# A Dynamic Genetic Atlas of Gestational Phenotypes

**DOI:** 10.1101/2024.10.15.24315491

**Authors:** Siyang Liu, Hao Zheng, Yuqin Gu, Zijing Yang, Jianxin Zhen, Yuandan Wei, Yanhong Liu, Yanchao Chen, Zijun Wan, Xinxin Guo, Liang Hu, Xiaohang Chen, Xiaotian Li, Xiu Qiu, Shujia Huang, Guo-Bo Chen, Zhibin Hu, Shinichi Namba, Masahiro Kanai, Koichi Matsuda, Yukinori Okada, Quanfu Zhang, Fengxiang Wei

## Abstract

The ∼40-week gestational period is central to human reproduction, yet the genetic architecture of diverse gestational phenotypes and their links to maternal late-life health remain unclear. In 111 phenotypes from up to 121,579 Chinese pregnancies (median n = 78,535 per phenotype), we identified 4,688 independent genome-wide significant loci, including 1,703 novel associations. Gestation-specific effects were observed for 7.8% of variants across 30 phenotypes, and 18.7% of signals for 24 longitudinal hematological traits exhibited gene-by-gestational-timing interactions across five antenatal and postpartum periods. Dynamic genetic effects were enriched in growth- and hormone-regulatory pathways, reflecting maternal–fetal interactions. Genetic correlation and Mendelian randomization analyses with 80 diseases and medication traits in Biobank Japan females revealed shared genetic architecture and potential causal links between gestational phenotypes and maternal mid- and late-life health. These results establish a dynamic genetic atlas of human gestational phenotypes with implications for precision maternal-health strategies. Results are visualized at https://monn.pheweb.com/.

## Supplementary Tables for "A Dynamic Genetic Atlas of Gestational Phenotypes" (part 4 of 25)

### Sheet: TableS12 (continued)
Supplementary Table 12. Genome-wide significant and functionally annotated variants associated with 83 phenotypes across the nine categories.
Urea	Kidney_function	rs369672037	1	155964163	T	A	0.86	-0.1673	0.0156	1.072e-26	++	96704	ARHGEF2	MODIFIER	intron_variant	YES	Known	Novel	1	155765221	rs2297775	T	C	0.3262	0.0512	0.0055	9.151e-21	++	GON4L	MODERATE	missense_variant
AG	Liver_function	rs371392601	14	105695665	A	C	0.1256	-0.1408	0.0191	1.625e-13	--	94893	TMEM121	MODIFIER	intergenic_variant	NO	Known	Known	14	105587638	rs72713340	A	G	0.5095	-0.043	0.0051	2.093e-17	--	IGHA2	MODERATE	missense_variant
AG	Liver_function	rs371392601	14	105695665	A	C	0.1256	-0.1408	0.0191	1.625e-13	--	94893	TMEM121	MODIFIER	intergenic_variant	NO	Known	Known	14	105624992	rs8015545	C	G	0.5389	-0.0449	0.0052	1.077e-17	--	IGHG4	MODERATE	missense_variant
AG	Liver_function	rs371392601	14	105695665	A	C	0.1256	-0.1408	0.0191	1.625e-13	--	94893	TMEM121	MODIFIER	intergenic_variant	NO	Known	Known	14	105643800	rs8009156	T	C	0.5629	-0.0436	0.0051	1.275e-17	--	IGHG2	MODERATE	missense_variant
AG	Liver_function	rs371392601	14	105695665	A	C	0.1256	-0.1408	0.0191	1.625e-13	--	94893	TMEM121	MODIFIER	intergenic_variant	NO	Known	Known	14	105644577	rs11627594	T	G	0.5629	-0.0451	0.0051	1.211e-18	--	IGHG2	MODERATE	missense_variant
AG	Liver_function	rs371392601	14	105695665	A	C	0.1256	-0.1408	0.0191	1.625e-13	--	94893	TMEM121	MODIFIER	intergenic_variant	NO	Known	Known	14	105707924	rs1407	C	G	0.6312	-0.0536	0.0058	2.101e-20	--	IGHA1	MODERATE	missense_variant
AG	Liver_function	rs371392601	14	105695665	A	C	0.1256	-0.1408	0.0191	1.625e-13	--	94893	TMEM121	MODIFIER	intergenic_variant	NO	Known	Known	14	105737776	rs117518546	T	C	0.585	-0.0449	0.0052	1.023e-17	--	IGHG1	MODERATE	missense_variant
AG	Liver_function	rs371392601	14	105695665	A	C	0.1256	-0.1408	0.0191	1.625e-13	--	94893	TMEM121	MODIFIER	intergenic_variant	NO	Known	Known	14	105742782	rs1071803	T	C	0.4149	0.0454	0.0054	2.105e-17	++	IGHG1	MODERATE	missense_variant
AG	Liver_function	rs371392601	14	105695665	A	C	0.1256	-0.1408	0.0191	1.625e-13	--	94893	TMEM121	MODIFIER	intergenic_variant	NO	Known	Known	14	105769806	rs74093865	A	G	0.3815	0.0486	0.0056	6.5e-18	++	IGHG3	MODERATE	missense_variant
GLB	Liver_function	rs372330838	17	16938649	T	C	0.0231	-0.3482	0.0334	1.752e-25	--	98131	TNFRSF13B	MODIFIER	downstream_gene_variant	NO	Known	Known	17	16925845	rs3752001	T	C	0.2521	-0.1294	0.0076	7.266e-65	--	TNFRSF13B	HIGH	splice_donor_variant&non_coding_transcript_variant
GLB	Liver_function	rs372330838	17	16938649	T	C	0.0231	-0.3482	0.0334	1.752e-25	--	98131	TNFRSF13B	MODIFIER	downstream_gene_variant	NO	Known	Known	17	16939677	rs34562254	A	G	0.3956	0.2414	0.0061	0	++	TNFRSF13B	MODERATE	missense_variant
EOS_P	Blood_routine	rs373367557	17	68101938	A	C	0.0509	-0.1336	0.0201	2.743e-11	--	94977	KPNA2	MODIFIER	upstream_gene_variant	NO	Known	Known	17	67991933	rs9891146	T	C	0.6863	0.0472	0.0056	3.913e-17	++	C17orf58	MODERATE	missense_variant
EOS_P	Blood_routine	rs373367557	17	68101938	A	C	0.0509	-0.1336	0.0201	2.743e-11	--	94977	KPNA2	MODIFIER	upstream_gene_variant	NO	Known	Known	17	67993845	rs7502307	C	G	0.3543	-0.0462	0.0055	6.238e-17	--	C17orf58	MODERATE	missense_variant
EOS_P	Blood_routine	rs373367557	17	68101938	A	C	0.0509	-0.1336	0.0201	2.743e-11	--	94977	KPNA2	MODIFIER	upstream_gene_variant	NO	Known	Known	17	67993855	rs113985803	A	G	0.3463	-0.0464	0.0056	7.774e-17	--	C17orf58	MODERATE	missense_variant
MPV	Blood_routine	rs3736946	10	112409518	G	A	0.1126	0.0755	0.0102	1.136e-13	--	96062	ACSL5	MODERATE	missense_variant	YES	Known	Novel	10	112409518	rs3736946	A	G	0.8874	-0.0755	0.0102	1.136e-13	--	ACSL5	MODERATE	missense_variant
PDW	Blood_routine	rs3736946	10	112409518	G	A	0.1124	0.0751	0.0103	2.639e-13	--	94541	ACSL5	MODERATE	missense_variant	YES	Novel	Novel	10	112409518	rs3736946	A	G	0.8876	-0.0751	0.0103	2.639e-13	--	ACSL5	MODERATE	missense_variant
P_LCR	Blood_routine	rs3736946	10	112409518	G	A	0.1125	0.0744	0.0101	1.975e-13	--	96333	ACSL5	MODERATE	missense_variant	YES	Novel	Novel	10	112409518	rs3736946	A	G	0.8875	-0.0744	0.0101	1.975e-13	--	ACSL5	MODERATE	missense_variant
Urea	Kidney_function	rs3738808	1	155210675	G	A	0.0485	-0.2	0.0311	1.307e-10	++	96704	THBS3	MODIFIER	upstream_gene_variant	NO	Known	Novel	1	155033665	rs75680976	T	C	0.0832	0.0792	0.0143	3.106e-08	++	DCST2	MODERATE	missense_variant
Urea	Kidney_function	rs3738808	1	155210675	G	A	0.0485	-0.2	0.0311	1.307e-10	++	96704	THBS3	MODIFIER	upstream_gene_variant	NO	Known	Novel	1	155047234	rs11264300	A	C	0.167	0.0617	0.0101	8.725e-10	++	DCST1	MODERATE	missense_variant
Urea	Kidney_function	rs3738808	1	155210675	G	A	0.0485	-0.2	0.0311	1.307e-10	++	96704	THBS3	MODIFIER	upstream_gene_variant	NO	Known	Novel	1	155133751	rs4745	A	T	0.764	-0.0981	0.0067	3.238e-49	--	EFNA1	MODERATE	missense_variant
Urea	Kidney_function	rs3738808	1	155210675	G	A	0.0485	-0.2	0.0311	1.307e-10	++	96704	THBS3	MODIFIER	upstream_gene_variant	NO	Known	Novel	1	155247852	rs2072648	T	C	0.0296	-0.268	0.0482	2.679e-08	--	ENTREP3	MODERATE	missense_variant
FHCGMOM_S1	Serum_screening	rs374154397	6	87127916	C	T	0.0592	0.2256	0.0286	3.125e-15	--	51106	ZNF292	MODIFIER	intergenic_variant	NO	Novel	Novel	6	87257918	rs6941356	A	G	0.869	-0.0609	0.0092	4.199e-11	--	ZNF292	MODERATE	missense_variant
FHCGMOM_S1	Serum_screening	rs374154397	6	87127916	C	T	0.0592	0.2256	0.0286	3.125e-15	--	51106	ZNF292	MODIFIER	intergenic_variant	NO	Novel	Novel	6	87258847	rs9362415	A	G	0.4052	-0.0791	0.0063	1.201e-35	--	ZNF292	MODERATE	missense_variant
FHCGMOM_S1	Serum_screening	rs374154397	6	87127916	C	T	0.0592	0.2256	0.0286	3.125e-15	--	51106	ZNF292	MODIFIER	intergenic_variant	NO	Novel	Novel	6	87284297	rs6934603	A	G	0.4048	-0.0793	0.0064	8.764e-36	--	GJB7	MODERATE	missense_variant
FHCGMOM_S1	Serum_screening	rs374154397	6	87127916	C	T	0.0592	0.2256	0.0286	3.125e-15	--	51106	ZNF292	MODIFIER	intergenic_variant	NO	Novel	Novel	6	87284854	rs4707358	A	G	0.5958	0.0796	0.0064	5.95e-36	++	GJB7	MODERATE	missense_variant
FHCG_S1	Serum_screening	rs374154397	6	87127916	C	T	0.0591	0.2069	0.0283	2.484e-13	--	52791	ZNF292	MODIFIER	intergenic_variant	NO	Novel	Novel	6	87257918	rs6941356	A	G	0.8688	-0.0585	0.0091	1.234e-10	--	ZNF292	MODERATE	missense_variant
FHCG_S1	Serum_screening	rs374154397	6	87127916	C	T	0.0591	0.2069	0.0283	2.484e-13	--	52791	ZNF292	MODIFIER	intergenic_variant	NO	Novel	Novel	6	87258847	rs9362415	A	G	0.405	-0.0803	0.0063	1.096e-37	--	ZNF292	MODERATE	missense_variant
FHCG_S1	Serum_screening	rs374154397	6	87127916	C	T	0.0591	0.2069	0.0283	2.484e-13	--	52791	ZNF292	MODIFIER	intergenic_variant	NO	Novel	Novel	6	87284297	rs6934603	A	G	0.4045	-0.0805	0.0063	8.772e-38	--	GJB7	MODERATE	missense_variant
FHCG_S1	Serum_screening	rs374154397	6	87127916	C	T	0.0591	0.2069	0.0283	2.484e-13	--	52791	ZNF292	MODIFIER	intergenic_variant	NO	Novel	Novel	6	87284854	rs4707358	A	G	0.5961	0.0809	0.0063	4.977e-38	++	GJB7	MODERATE	missense_variant
BASO_P	Blood_routine	rs3742485	14	23099077	G	A	0.2596	0.0724	0.009	8.931e-16	--	99446	C14orf119	MODIFIER	3_prime_UTR_variant	NO	Known	Known	14	23080076	rs3751501	A	G	0.1525	0.0676	0.0107	2.188e-10	++	ACIN1	MODERATE	missense_variant
BASO_P	Blood_routine	rs3742485	14	23099077	G	A	0.2596	0.0724	0.009	8.931e-16	--	99446	C14orf119	MODIFIER	3_prime_UTR_variant	NO	Known	Known	14	23080576	rs3811182	T	C	0.5455	-0.0574	0.0092	4.51e-10	--	ACIN1	MODERATE	missense_variant
WBC	Blood_routine	rs3747869	10	71760875	C	A	0.7782	0.0626	0.0103	1.379e-09	--	99936	VSIR	MODERATE	missense_variant	YES	Known	Known	10	71760875	rs3747869	A	C	0.2218	-0.0626	0.0103	1.379e-09	--	VSIR	MODERATE	missense_variant
AFPMOM_S2	Serum_screening	rs3748208	9	135562800	G	C	0.482	-0.0679	0.0105	1.085e-10	++	51079	PAEP	MODIFIER	intron_variant	YES	Novel	Novel	9	135564309	rs3748210	A	C	0.4257	-0.0643	0.0109	4.276e-09	--	PAEP	MODERATE	missense_variant
AFP_S2	Serum_screening	rs3748208	9	135562800	G	C	0.482	-0.0723	0.0106	9.341e-12	++	51073	PAEP	MODIFIER	intron_variant	YES	Novel	Novel	9	135564309	rs3748210	A	C	0.4257	-0.0663	0.011	1.929e-09	--	PAEP	MODERATE	missense_variant
MCHC	Blood_routine	rs3752246	19	1056493	C	G	0.6448	0.0686	0.0103	3.152e-11	++	93949	ABCA7	MODERATE	missense_variant	YES	Known	Known	19	1056493	rs3752246	C	G	0.6448	0.0686	0.0103	3.152e-11	++	ABCA7	MODERATE	missense_variant
MCHC	Blood_routine	rs3752246	19	1056493	C	G	0.6448	0.0686	0.0103	3.152e-11	++	93949	ABCA7	MODERATE	missense_variant	YES	Known	Known	19	1065019	rs4147934	T	G	0.4342	0.0551	0.0098	1.867e-08	++	ABCA7	MODERATE	missense_variant
MCHC	Blood_routine	rs3752246	19	1056493	C	G	0.6448	0.0686	0.0103	3.152e-11	++	93949	ABCA7	MODERATE	missense_variant	YES	Known	Known	19	1074001	rs2074442	A	T	0.3596	-0.0601	0.0106	1.228e-08	--	ARHGAP45	MODERATE	missense_variant
TP	Liver_function	rs3752442	4	3445156	G	A	0.4528	-0.0748	0.0062	3.145e-33	++	97889	HGFAC	MODIFIER	intron_variant	YES	Known	Known	4	3444364	rs3748034	T	G	0.2828	0.0418	0.0074	1.953e-08	++	HGFAC	MODERATE	missense_variant
TP	Liver_function	rs3752442	4	3445156	G	A	0.4528	-0.0748	0.0062	3.145e-33	++	97889	HGFAC	MODIFIER	intron_variant	YES	Known	Known	4	3447925	rs16844401	A	G	0.1018	0.0831	0.0113	1.543e-13	++	HGFAC	MODERATE	missense_variant
TP	Liver_function	rs3752442	4	3445156	G	A	0.4528	-0.0748	0.0062	3.145e-33	++	97889	HGFAC	MODIFIER	intron_variant	YES	Known	Known	4	3492873	rs6811423	A	G	0.4924	0.0306	0.0055	2.493e-08	++	DOK7	MODERATE	missense_variant
PLT	Blood_routine	rs3752487	16	670152	C	T	0.3153	0.0492	0.0071	4.635e-12	--	98500	RHOT2	LOW	synonymous_variant	NO	Known	Known	16	259999	rs78001048	T	C	0.1199	0.0623	0.0099	2.857e-10	++	FAM234A	MODERATE	missense_variant
PLT	Blood_routine	rs3752487	16	670152	C	T	0.3153	0.0492	0.0071	4.635e-12	--	98500	RHOT2	LOW	synonymous_variant	NO	Known	Known	16	269548	rs57268939	T	C	0.8653	-0.0653	0.0101	1.188e-10	--	RGS11	MODERATE	missense_variant
PLT	Blood_routine	rs3752487	16	670152	C	T	0.3153	0.0492	0.0071	4.635e-12	--	98500	RHOT2	LOW	synonymous_variant	NO	Known	Known	16	377772	rs375498857	A	C	0.0174	0.4549	0.0491	1.821e-20	++	PGAP6	MODERATE	missense_variant
PLT	Blood_routine	rs3752487	16	670152	C	T	0.3153	0.0492	0.0071	4.635e-12	--	98500	RHOT2	LOW	synonymous_variant	NO	Known	Known	16	658275	rs45613635	A	C	0.6408	-0.0385	0.0069	2.16e-08	--	WDR90	MODERATE	missense_variant
PLT	Blood_routine	rs3752487	16	670152	C	T	0.3153	0.0492	0.0071	4.635e-12	--	98500	RHOT2	LOW	synonymous_variant	NO	Known	Known	16	669592	rs11557858	A	G	0.3211	0.0488	0.0073	2.972e-11	++	RHOT2	MODERATE	missense_variant
PLT	Blood_routine	rs3752487	16	670152	C	T	0.3153	0.0492	0.0071	4.635e-12	--	98500	RHOT2	LOW	synonymous_variant	NO	Known	Known	16	732361	rs139320158	A	C	0.0583	0.1446	0.0259	2.319e-08	++	CIAO3	MODERATE	missense_variant
HbA1c	Glycemic	rs3752496	16	660255	T	C	0.328	0.0474	0.0081	4.53e-09	++	66799	WDR90	MODIFIER	intron_variant	NO	Known	Known	16	259999	rs78001048	T	C	0.1195	0.1005	0.0116	4.388e-18	++	FAM234A	MODERATE	missense_variant
HbA1c	Glycemic	rs3752496	16	660255	T	C	0.328	0.0474	0.0081	4.53e-09	++	66799	WDR90	MODIFIER	intron_variant	NO	Known	Known	16	269512	rs739999	A	G	0.6878	0.0543	0.0086	3.093e-10	++	RGS11	MODERATE	missense_variant
HbA1c	Glycemic	rs3752496	16	660255	T	C	0.328	0.0474	0.0081	4.53e-09	++	66799	WDR90	MODIFIER	intron_variant	NO	Known	Known	16	269548	rs57268939	T	C	0.8658	-0.0971	0.0119	3.437e-16	--	RGS11	MODERATE	missense_variant
HbA1c	Glycemic	rs3752496	16	660255	T	C	0.328	0.0474	0.0081	4.53e-09	++	66799	WDR90	MODIFIER	intron_variant	NO	Known	Known	16	270760	rs9806942	T	C	0.3006	-0.0518	0.0089	6.002e-09	--	RGS11	MODERATE	missense_variant
HbA1c	Glycemic	rs3752496	16	660255	T	C	0.328	0.0474	0.0081	4.53e-09	++	66799	WDR90	MODIFIER	intron_variant	NO	Known	Known	16	377772	rs375498857	A	C	0.0174	0.5442	0.0571	1.527e-21	++	PGAP6	MODERATE	missense_variant
VB12	Blood_routine	rs3752950	10	17161357	T	G	0.2148	0.0883	0.0088	1.889e-23	+-	44831	TRDMT1	MODIFIER	intron_variant	YES	Known	Known	10	17114152	rs1801222	A	G	0.2039	-0.1143	0.0134	1.175e-17	--	CUBN	MODERATE	missense_variant
VB12	Blood_routine	rs3752950	10	17161357	T	G	0.2148	0.0883	0.0088	1.889e-23	+-	44831	TRDMT1	MODIFIER	intron_variant	YES	Known	Known	10	17162188	rs11254413	A	G	0.2526	0.0779	0.0082	3.096e-21	+-	TRDMT1	MODERATE	missense_variant
OGTT0H	Glycemic	rs3755157	2	168935661	T	C	0.3501	0.1342	0.0077	2.736e-68	++	82645	ABCB11	MODIFIER	intron_variant	YES	Known	Known	2	168864867	rs479661	A	G	0.7979	-0.1089	0.0136	1.079e-15	--	NOSTRIN	MODERATE	missense_variant
OGTT0H	Glycemic	rs3755157	2	168935661	T	C	0.3501	0.1342	0.0077	2.736e-68	++	82645	ABCB11	MODIFIER	intron_variant	YES	Known	Known	2	168907666	rs492594	C	G	0.4632	-0.1648	0.0107	7.974e-54	--	G6PC2	MODERATE	missense_variant
OGTT0H	Glycemic	rs3755157	2	168935661	T	C	0.3501	0.1342	0.0077	2.736e-68	++	82645	ABCB11	MODIFIER	intron_variant	YES	Known	Known	2	168907981	rs2232326	T	C	0.9821	0.5176	0.069	6.111e-14	++	G6PC2	MODERATE	missense_variant
OGTT0H	Glycemic	rs3755157	2	168935661	T	C	0.3501	0.1342	0.0077	2.736e-68	++	82645	ABCB11	MODIFIER	intron_variant	YES	Known	Known	2	168908036	rs2232328	C	G	0.9816	-0.2819	0.0499	1.566e-08	--	G6PC2	MODERATE	missense_variant
Tb_po	Thyroid_function	rs3755553	2	1498805	C	A	0.3063	-0.4374	0.0403	1.725e-27	++	68846	TPO	MODIFIER	intron_variant	YES	Known	Novel	2	1267458	rs13023962	A	G	0.759	0.1341	0.0231	6.285e-09	++	SNTG2	MODERATE	missense_variant
Tb_po	Thyroid_function	rs3755553	2	1498805	C	A	0.3063	-0.4374	0.0403	1.725e-27	++	68846	TPO	MODIFIER	intron_variant	YES	Known	Novel	2	1477383	rs2280132	T	G	0.6581	0.2682	0.0398	1.591e-11	++	TPO	MODERATE	missense_variant
Tb_po	Thyroid_function	rs3755553	2	1498805	C	A	0.3063	-0.4374	0.0403	1.725e-27	++	68846	TPO	MODIFIER	intron_variant	YES	Known	Novel	2	1477459	rs2175977	C	G	0.8344	0.4065	0.0574	1.381e-12	++	TPO	MODERATE	missense_variant
Tb_po	Thyroid_function	rs3755553	2	1498805	C	A	0.3063	-0.4374	0.0403	1.725e-27	++	68846	TPO	MODIFIER	intron_variant	YES	Known	Novel	2	1496155	rs732609	A	C	0.6912	0.3919	0.0405	4.014e-22	++	TPO	MODERATE	missense_variant
Tb_po	Thyroid_function	rs3755553	2	1498805	C	A	0.3063	-0.4374	0.0403	1.725e-27	++	68846	TPO	MODIFIER	intron_variant	YES	Known	Novel	2	1516904	rs1126799	T	C	0.4974	0.2401	0.034	1.57e-12	++	TPO	MODERATE	missense_variant
HGB	Blood_routine	rs3760052	16	161168	A	G	0.0974	-0.1363	0.0132	6.091e-25	--	94659	HBM	MODIFIER	upstream_gene_variant	NO	Known	Known	16	259999	rs78001048	T	C	0.1173	-0.1067	0.0104	1.022e-24	--	FAM234A	MODERATE	missense_variant
HGB	Blood_routine	rs3760052	16	161168	A	G	0.0974	-0.1363	0.0132	6.091e-25	--	94659	HBM	MODIFIER	upstream_gene_variant	NO	Known	Known	16	269548	rs57268939	T	C	0.8678	0.116	0.0107	1.477e-27	++	RGS11	MODERATE	missense_variant
HGB	Blood_routine	rs3760052	16	161168	A	G	0.0974	-0.1363	0.0132	6.091e-25	--	94659	HBM	MODIFIER	upstream_gene_variant	NO	Known	Known	16	370140	rs3194151	A	G	0.1438	-0.0688	0.0101	8.271e-12	--	MRPL28	MODERATE	missense_variant
HGB	Blood_routine	rs3760052	16	161168	A	G	0.0974	-0.1363	0.0132	6.091e-25	--	94659	HBM	MODIFIER	upstream_gene_variant	NO	Known	Known	16	376432	rs2071915	T	C	0.6997	0.0403	0.0073	2.809e-08	++	PGAP6	MODERATE	missense_variant
HGB	Blood_routine	rs3760052	16	161168	A	G	0.0974	-0.1363	0.0132	6.091e-25	--	94659	HBM	MODIFIER	upstream_gene_variant	NO	Known	Known	16	377479	rs11248931	T	C	0.6975	0.0402	0.0073	3.8e-08	++	PGAP6	MODERATE	missense_variant
HGB	Blood_routine	rs3760052	16	161168	A	G	0.0974	-0.1363	0.0132	6.091e-25	--	94659	HBM	MODIFIER	upstream_gene_variant	NO	Known	Known	16	377772	rs375498857	A	C	0.0169	-0.6991	0.0535	5.7e-39	--	PGAP6	MODERATE	missense_variant
HGB	Blood_routine	rs3760052	16	161168	A	G	0.0974	-0.1363	0.0132	6.091e-25	--	94659	HBM	MODIFIER	upstream_gene_variant	NO	Known	Known	16	574114	rs2071979	A	G	0.4396	-0.0372	0.0063	4.409e-09	--	PIGQ	MODERATE	missense_variant
P_LCR	Blood_routine	rs3760052	16	161168	A	G	0.0977	0.1578	0.0128	3.998e-35	++	96333	HBM	MODIFIER	upstream_gene_variant	NO	Novel	Novel	16	259999	rs78001048	T	C	0.1177	0.1164	0.01	4.507e-31	++	FAM234A	MODERATE	missense_variant
P_LCR	Blood_routine	rs3760052	16	161168	A	G	0.0977	0.1578	0.0128	3.998e-35	++	96333	HBM	MODIFIER	upstream_gene_variant	NO	Novel	Novel	16	269548	rs57268939	T	C	0.8674	-0.1153	0.0103	4.544e-29	--	RGS11	MODERATE	missense_variant
P_LCR	Blood_routine	rs3760052	16	161168	A	G	0.0977	0.1578	0.0128	3.998e-35	++	96333	HBM	MODIFIER	upstream_gene_variant	NO	Novel	Novel	16	370140	rs3194151	A	G	0.1439	0.0955	0.0098	1.395e-22	++	MRPL28	MODERATE	missense_variant
P_LCR	Blood_routine	rs3760052	16	161168	A	G	0.0977	0.1578	0.0128	3.998e-35	++	96333	HBM	MODIFIER	upstream_gene_variant	NO	Novel	Novel	16	376432	rs2071915	T	C	0.6999	-0.0511	0.007	3.877e-13	--	PGAP6	MODERATE	missense_variant
P_LCR	Blood_routine	rs3760052	16	161168	A	G	0.0977	0.1578	0.0128	3.998e-35	++	96333	HBM	MODIFIER	upstream_gene_variant	NO	Novel	Novel	16	377479	rs11248931	T	C	0.6976	-0.0514	0.0071	4.418e-13	--	PGAP6	MODERATE	missense_variant
P_LCR	Blood_routine	rs3760052	16	161168	A	G	0.0977	0.1578	0.0128	3.998e-35	++	96333	HBM	MODIFIER	upstream_gene_variant	NO	Novel	Novel	16	377772	rs375498857	A	C	0.0169	0.6738	0.0512	1.394e-39	++	PGAP6	MODERATE	missense_variant
P_LCR	Blood_routine	rs3760052	16	161168	A	G	0.0977	0.1578	0.0128	3.998e-35	++	96333	HBM	MODIFIER	upstream_gene_variant	NO	Novel	Novel	16	62777	rs3213511	A	G	0.0166	0.3744	0.0515	3.611e-13	++	RHBDF1	MODERATE	missense_variant&splice_region_variant
ALT	Liver_function	rs3761472	22	43972242	G	A	0.3519	0.0438	0.0061	1.026e-12	--	90105	SAMM50	MODERATE	missense_variant	YES	Known	Known	22	43928847	rs738409	C	G	0.6555	-0.0435	0.0066	4.617e-11	--	PNPLA3	MODERATE	missense_variant
ALT	Liver_function	rs3761472	22	43972242	G	A	0.3519	0.0438	0.0061	1.026e-12	--	90105	SAMM50	MODERATE	missense_variant	YES	Known	Known	22	43972242	rs3761472	A	G	0.6481	-0.0438	0.0061	1.026e-12	--	SAMM50	MODERATE	missense_variant
RBC	Blood_routine	rs3766161	1	15482541	A	G	0.4699	0.0452	0.0066	8.141e-12	++	94461	CELA2B	MODIFIER	intron_variant	YES	Known	Known	1	15482272	rs3820071	A	G	0.495	0.0412	0.0065	1.767e-10	++	CELA2B	MODERATE	missense_variant
RBC	Blood_routine	rs3766161	1	15482541	A	G	0.4699	0.0452	0.0066	8.141e-12	++	94461	CELA2B	MODIFIER	intron_variant	YES	Known	Known	1	15482377	rs3766160	A	G	0.4809	0.0404	0.0062	7.049e-11	++	CELA2B	MODERATE	missense_variant
TBil	Liver_function	rs3771334	2	233840623	A	G	0.1935	-0.0514	0.0077	1.964e-11	--	94620	HJURP	LOW	synonymous_variant	NO	Known	Novel	2	233346901	rs1046974	A	G	0.4183	-0.0549	0.0056	7.521e-23	--	SAG	MODERATE	missense_variant
TBil	Liver_function	rs3771334	2	233840623	A	G	0.1935	-0.0514	0.0077	1.964e-11	--	94620	HJURP	LOW	synonymous_variant	NO	Known	Novel	2	233499901	rs78122518	T	C	0.0887	0.0575	0.0081	1.234e-12	++	USP40	MODERATE	missense_variant
TBil	Liver_function	rs3771334	2	233840623	A	G	0.1935	-0.0514	0.0077	1.964e-11	--	94620	HJURP	LOW	synonymous_variant	NO	Known	Novel	2	233523371	rs838543	A	G	0.8641	-0.0406	0.0067	1.28e-09	--	USP40	MODERATE	missense_variant
TBil	Liver_function	rs3771334	2	233840623	A	G	0.1935	-0.0514	0.0077	1.964e-11	--	94620	HJURP	LOW	synonymous_variant	NO	Known	Novel	2	233527423	rs36075906	T	C	0.1708	0.2996	0.0097	4.86e-209	++	USP40	MODERATE	missense_variant
TBil	Liver_function	rs3771334	2	233840623	A	G	0.1935	-0.0514	0.0077	1.964e-11	--	94620	HJURP	LOW	synonymous_variant	NO	Known	Novel	2	233540736	rs188718238	T	C	0.0292	-0.3079	0.0345	4.809e-19	--	USP40	MODERATE	missense_variant
TBil	Liver_function	rs3771334	2	233840623	A	G	0.1935	-0.0514	0.0077	1.964e-11	--	94620	HJURP	LOW	synonymous_variant	NO	Known	Novel	2	233556926	rs79471829	A	T	0.9122	-0.0617	0.0082	6.683e-14	--	USP40	MODERATE	missense_variant
TBil	Liver_function	rs3771334	2	233840623	A	G	0.1935	-0.0514	0.0077	1.964e-11	--	94620	HJURP	LOW	synonymous_variant	NO	Known	Novel	2	233618225	rs1042597	C	G	0.5314	0.2987	0.0061	0	++	UGT1A8	MODERATE	missense_variant
TBil	Liver_function	rs3771334	2	233840623	A	G	0.1935	-0.0514	0.0077	1.964e-11	--	94620	HJURP	LOW	synonymous_variant	NO	Known	Novel	2	233682324	rs17868323	T	G	0.578	-0.317	0.0054	0	--	UGT1A7	MODERATE	missense_variant
TBil	Liver_function	rs3771334	2	233840623	A	G	0.1935	-0.0514	0.0077	1.964e-11	--	94620	HJURP	LOW	synonymous_variant	NO	Known	Novel	2	233682329	rs17868324	A	G	0.4232	0.3195	0.0054	0	++	UGT1A7	MODERATE	missense_variant
TBil	Liver_function	rs3771334	2	233840623	A	G	0.1935	-0.0514	0.0077	1.964e-11	--	94620	HJURP	LOW	synonymous_variant	NO	Known	Novel	2	233682559	rs11692021	T	C	0.8181	-0.426	0.0068	0	--	UGT1A7	MODERATE	missense_variant
TBil	Liver_function	rs3771334	2	233840623	A	G	0.1935	-0.0514	0.0077	1.964e-11	--	94620	HJURP	LOW	synonymous_variant	NO	Known	Novel	2	233693023	rs6759892	T	G	0.7811	-0.3994	0.0063	0	--	UGT1A6	MODERATE	missense_variant
TBil	Liver_function	rs3771334	2	233840623	A	G	0.1935	-0.0514	0.0077	1.964e-11	--	94620	HJURP	LOW	synonymous_variant	NO	Known	Novel	2	233693545	rs2070959	A	G	0.8104	-0.4176	0.0068	0	--	UGT1A6	MODERATE	missense_variant
TBil	Liver_function	rs3771334	2	233840623	A	G	0.1935	-0.0514	0.0077	1.964e-11	--	94620	HJURP	LOW	synonymous_variant	NO	Known	Novel	2	233693556	rs1105879	A	C	0.7801	-0.4027	0.0063	0	--	UGT1A6	MODERATE	missense_variant
TBil	Liver_function	rs3771334	2	233840623	A	G	0.1935	-0.0514	0.0077	1.964e-11	--	94620	HJURP	LOW	synonymous_variant	NO	Known	Novel	2	233713134	rs3755323	T	C	0.7756	-0.0497	0.0059	6.083e-17	--	UGT1A5	MODERATE	missense_variant
TBil	Liver_function	rs3771334	2	233840623	A	G	0.1935	-0.0514	0.0077	1.964e-11	--	94620	HJURP	LOW	synonymous_variant	NO	Known	Novel	2	233713141	rs3755322	C	G	0.7755	-0.0497	0.0059	6.159e-17	--	UGT1A5	MODERATE	missense_variant
TBil	Liver_function	rs3771334	2	233840623	A	G	0.1935	-0.0514	0.0077	1.964e-11	--	94620	HJURP	LOW	synonymous_variant	NO	Known	Novel	2	233713179	rs3755321	T	C	0.7742	-0.0493	0.0059	7.887e-17	--	UGT1A5	MODERATE	missense_variant
TBil	Liver_function	rs3771334	2	233840623	A	G	0.1935	-0.0514	0.0077	1.964e-11	--	94620	HJURP	LOW	synonymous_variant	NO	Known	Novel	2	233713415	rs3755320	A	C	0.2253	0.0499	0.0059	5.127e-17	++	UGT1A5	MODERATE	missense_variant
TBil	Liver_function	rs3771334	2	233840623	A	G	0.1935	-0.0514	0.0077	1.964e-11	--	94620	HJURP	LOW	synonymous_variant	NO	Known	Novel	2	233713464	rs12475068	C	G	0.7748	-0.05	0.0059	3.83e-17	--	UGT1A5	MODERATE	missense_variant
TBil	Liver_function	rs3771334	2	233840623	A	G	0.1935	-0.0514	0.0077	1.964e-11	--	94620	HJURP	LOW	synonymous_variant	NO	Known	Novel	2	233713664	rs17862867	T	C	0.2268	0.0511	0.0059	3.804e-18	++	UGT1A5	MODERATE	missense_variant
TBil	Liver_function	rs3771334	2	233840623	A	G	0.1935	-0.0514	0.0077	1.964e-11	--	94620	HJURP	LOW	synonymous_variant	NO	Known	Novel	2	233718962	rs2011425	T	G	0.7963	-0.0753	0.0067	1.726e-29	--	UGT1A4	MODERATE	missense_variant
TBil	Liver_function	rs3771334	2	233840623	A	G	0.1935	-0.0514	0.0077	1.964e-11	--	94620	HJURP	LOW	synonymous_variant	NO	Known	Novel	2	233729143	rs28898617	A	G	0.945	-0.116	0.0151	1.504e-14	--	UGT1A3	MODERATE	missense_variant
TBil	Liver_function	rs3771334	2	233840623	A	G	0.1935	-0.0514	0.0077	1.964e-11	--	94620	HJURP	LOW	synonymous_variant	NO	Known	Novel	2	233729157	rs3821242	T	C	0.6857	-0.2536	0.0056	0	--	UGT1A3	MODERATE	missense_variant
TBil	Liver_function	rs3771334	2	233840623	A	G	0.1935	-0.0514	0.0077	1.964e-11	--	94620	HJURP	LOW	synonymous_variant	NO	Known	Novel	2	233729259	rs45625338	T	C	0.0497	0.7777	0.0263	6.75e-192	++	UGT1A3	MODERATE	missense_variant
TBil	Liver_function	rs3771334	2	233840623	A	G	0.1935	-0.0514	0.0077	1.964e-11	--	94620	HJURP	LOW	synonymous_variant	NO	Known	Novel	2	233729266	rs6431625	T	C	0.9057	-0.5802	0.0094	0	--	UGT1A3	MODERATE	missense_variant
TBil	Liver_function	rs3771334	2	233840623	A	G	0.1935	-0.0514	0.0077	1.964e-11	--	94620	HJURP	LOW	synonymous_variant	NO	Known	Novel	2	233760498	rs4148323	A	G	0.1699	0.3752	0.0104	6.27e-283	++	UGT1A1	MODERATE	missense_variant
TBil	Liver_function	rs3771334	2	233840623	A	G	0.1935	-0.0514	0.0077	1.964e-11	--	94620	HJURP	LOW	synonymous_variant	NO	Known	Novel	2	233760973	rs35350960	A	C	0.0133	0.9146	0.0334	7.31e-165	++	UGT1A1	MODERATE	missense_variant
TBil	Liver_function	rs3771334	2	233840623	A	G	0.1935	-0.0514	0.0077	1.964e-11	--	94620	HJURP	LOW	synonymous_variant	NO	Known	Novel	2	233768226	rs34946978	T	C	0.0255	0.4248	0.0321	5.462e-40	++	UGT1A4	MODERATE	missense_variant
TBil	Liver_function	rs3771334	2	233840623	A	G	0.1935	-0.0514	0.0077	1.964e-11	--	94620	HJURP	LOW	synonymous_variant	NO	Known	Novel	2	233779390	rs6431631	A	C	0.824	0.1568	0.0099	7.532e-57	++	MROH2A	MODERATE	missense_variant
TBil	Liver_function	rs3771334	2	233840623	A	G	0.1935	-0.0514	0.0077	1.964e-11	--	94620	HJURP	LOW	synonymous_variant	NO	Known	Novel	2	233793813	rs1500481	T	C	0.3672	-0.1287	0.0105	1.218e-34	--	MROH2A	MODERATE	missense_variant
TBil	Liver_function	rs3771334	2	233840623	A	G	0.1935	-0.0514	0.0077	1.964e-11	--	94620	HJURP	LOW	synonymous_variant	NO	Known	Novel	2	233794490	rs6431634	T	C	0.3602	-0.1641	0.0117	9.249e-45	--	MROH2A	MODERATE	missense_variant
TBil	Liver_function	rs3771334	2	233840623	A	G	0.1935	-0.0514	0.0077	1.964e-11	--	94620	HJURP	LOW	synonymous_variant	NO	Known	Novel	2	233795672	rs2361503	A	G	0.3782	-0.1734	0.0115	1.862e-51	--	MROH2A	MODERATE	missense_variant
TBil	Liver_function	rs3771334	2	233840623	A	G	0.1935	-0.0514	0.0077	1.964e-11	--	94620	HJURP	LOW	synonymous_variant	NO	Known	Novel	2	233800257	rs140951259	A	T	0.9877	-0.5327	0.0625	1.491e-17	--	MROH2A	MODERATE	missense_variant
TBil	Liver_function	rs3771334	2	233840623	A	G	0.1935	-0.0514	0.0077	1.964e-11	--	94620	HJURP	LOW	synonymous_variant	NO	Known	Novel	2	233810833	rs28900672	T	C	0.0835	-0.097	0.0133	3.448e-13	--	MROH2A	HIGH	stop_gained
TBil	Liver_function	rs3771334	2	233840623	A	G	0.1935	-0.0514	0.0077	1.964e-11	--	94620	HJURP	LOW	synonymous_variant	NO	Known	Novel	2	233828629	rs52820200	C	G	0.2272	0.0618	0.0074	5.112e-17	++	MROH2A	HIGH	splice_acceptor_variant
TBil	Liver_function	rs3771334	2	233840623	A	G	0.1935	-0.0514	0.0077	1.964e-11	--	94620	HJURP	LOW	synonymous_variant	NO	Known	Novel	2	233828744	rs28900693	A	G	0.0781	-0.0969	0.0131	1.715e-13	--	MROH2A	MODERATE	missense_variant
TBil	Liver_function	rs3771334	2	233840623	A	G	0.1935	-0.0514	0.0077	1.964e-11	--	94620	HJURP	LOW	synonymous_variant	NO	Known	Novel	2	233828986	rs28900694	A	G	0.8835	0.0974	0.0104	5.428e-21	++	MROH2A	MODERATE	missense_variant
TBil	Liver_function	rs3771334	2	233840623	A	G	0.1935	-0.0514	0.0077	1.964e-11	--	94620	HJURP	LOW	synonymous_variant	NO	Known	Novel	2	233831490	rs879665	A	G	0.2862	0.0405	0.0068	2.003e-09	++	MROH2A	MODERATE	missense_variant
TBil	Liver_function	rs3771334	2	233840623	A	G	0.1935	-0.0514	0.0077	1.964e-11	--	94620	HJURP	LOW	synonymous_variant	NO	Known	Novel	2	233840612	rs10511	T	C	0.7287	0.0514	0.0071	6.584e-13	++	HJURP	MODERATE	missense_variant
TBil	Liver_function	rs3771334	2	233840623	A	G	0.1935	-0.0514	0.0077	1.964e-11	--	94620	HJURP	LOW	synonymous_variant	NO	Known	Novel	2	233840708	rs12582	A	G	0.2731	-0.0522	0.0071	1.768e-13	--	HJURP	MODERATE	missense_variant
TBil	Liver_function	rs3771334	2	233840623	A	G	0.1935	-0.0514	0.0077	1.964e-11	--	94620	HJURP	LOW	synonymous_variant	NO	Known	Novel	2	233841076	rs3771333	T	G	0.8857	0.0585	0.0084	4.373e-12	++	HJURP	MODERATE	missense_variant
TBil	Liver_function	rs3771334	2	233840623	A	G	0.1935	-0.0514	0.0077	1.964e-11	--	94620	HJURP	LOW	synonymous_variant	NO	Known	Novel	2	233841134	rs3821238	C	G	0.2636	-0.0562	0.007	8.203e-16	--	HJURP	MODERATE	missense_variant
FHCGMOM_S1	Serum_screening	rs3773617	3	151203133	A	G	0.2401	0.0568	0.0088	1.074e-10	++	51106	GPR171	MODIFIER	5_prime_UTR_variant	YES	Novel	Novel	3	151198540	rs3732756	T	C	0.8809	-0.0724	0.0129	2.143e-08	--	GPR171	MODERATE	missense_variant
Tb_po	Thyroid_function	rs3775291	4	186082920	T	C	0.3149	-0.1717	0.0313	4.189e-08	--	68846	TLR3	MODERATE	missense_variant	YES	Known	Novel	4	186082920	rs3775291	T	C	0.3149	-0.1717	0.0313	4.189e-08	--	TLR3	MODERATE	missense_variant
UA	Kidney_function	rs3775946	4	9993632	G	A	0.5868	0.2167	0.0048	1.40e-442	--	94108	SLC2A9	MODIFIER	intron_variant	YES	Known	Known	4	10021357	rs2276961	T	C	0.4269	0.1134	0.0047	5.64e-127	++	SLC2A9	MODERATE	missense_variant
UA	Kidney_function	rs3775946	4	9993632	G	A	0.5868	0.2167	0.0048	1.40e-442	--	94108	SLC2A9	MODIFIER	intron_variant	YES	Known	Known	4	10097716	rs13441	T	C	0.3474	0.0727	0.005	1.388e-48	++	WDR1	MODERATE	missense_variant
UA	Kidney_function	rs3775946	4	9993632	G	A	0.5868	0.2167	0.0048	1.40e-442	--	94108	SLC2A9	MODIFIER	intron_variant	YES	Known	Known	4	10446016	rs10016702	A	G	0.8453	-0.0654	0.0068	8.54e-22	--	ZNF518B	MODERATE	missense_variant
UA	Kidney_function	rs3775946	4	9993632	G	A	0.5868	0.2167	0.0048	1.40e-442	--	94108	SLC2A9	MODIFIER	intron_variant	YES	Known	Known	4	10446055	rs10007352	T	C	0.1475	0.064	0.0069	1.604e-20	++	ZNF518B	MODERATE	missense_variant
UA	Kidney_function	rs3775946	4	9993632	G	A	0.5868	0.2167	0.0048	1.40e-442	--	94108	SLC2A9	MODIFIER	intron_variant	YES	Known	Known	4	9783018	rs1800762	A	C	0.0837	0.1154	0.0099	1.1e-31	++	DRD5	MODERATE	missense_variant
UA	Kidney_function	rs3775946	4	9993632	G	A	0.5868	0.2167	0.0048	1.40e-442	--	94108	SLC2A9	MODIFIER	intron_variant	YES	Known	Known	4	9920506	rs3733591	T	C	0.6595	-0.1426	0.0053	3.77e-159	--	SLC2A9	MODERATE	missense_variant
UA	Kidney_function	rs3775946	4	9993632	G	A	0.5868	0.2167	0.0048	1.40e-442	--	94108	SLC2A9	MODIFIER	intron_variant	YES	Known	Known	4	9920543	rs16890979	T	C	0.0159	-0.3127	0.0188	7.418e-62	--	SLC2A9	MODERATE	missense_variant
AG	Liver_function	rs3776424	5	38480590	C	T	0.2524	-0.0371	0.006	4.613e-10	++	94893	LIFR	MODIFIER	3_prime_UTR_variant	YES	Novel	Novel	5	38496535	rs3729740	T	C	0.2525	-0.0342	0.0058	3.977e-09	--	LIFR	MODERATE	missense_variant
GLB	Liver_function	rs3776424	5	38480590	C	T	0.2522	0.0479	0.0061	4.75e-15	--	98131	LIFR	MODIFIER	3_prime_UTR_variant	YES	Known	Known	5	38496535	rs3729740	T	C	0.2524	0.0453	0.006	3.156e-14	++	LIFR	MODERATE	missense_variant
TP	Liver_function	rs3777190	5	95912268	T	C	0.435	0.0386	0.0048	8.393e-16	++	97889	ELL2	MODIFIER	intron_variant	YES	Known	Known	5	95900755	rs3815768	T	C	0.4352	0.0381	0.0048	3.338e-15	++	ELL2	MODERATE	missense_variant
TP	Liver_function	rs3777190	5	95912268	T	C	0.435	0.0386	0.0048	8.393e-16	++	97889	ELL2	MODIFIER	intron_variant	YES	Known	Known	5	96393194	rs6235	C	G	0.6691	-0.0314	0.0053	4.319e-09	--	PCSK1	MODERATE	missense_variant
TP	Liver_function	rs3777190	5	95912268	T	C	0.435	0.0386	0.0048	8.393e-16	++	97889	ELL2	MODIFIER	intron_variant	YES	Known	Known	5	96393270	rs6234	C	G	0.3301	0.0326	0.0054	1.083e-09	++	PCSK1	MODERATE	missense_variant
GLB	Liver_function	rs3777200	5	95899087	T	C	0.4355	0.0622	0.0048	3.182e-38	++	98131	ELL2	MODIFIER	intron_variant	YES	Known	Known	5	95900755	rs3815768	T	C	0.4353	0.0613	0.0048	1.647e-37	++	ELL2	MODERATE	missense_variant
GLB	Liver_function	rs3777200	5	95899087	T	C	0.4355	0.0622	0.0048	3.182e-38	++	98131	ELL2	MODIFIER	intron_variant	YES	Known	Known	5	96393194	rs6235	C	G	0.6692	-0.0423	0.0053	1.392e-15	--	PCSK1	MODERATE	missense_variant
GLB	Liver_function	rs3777200	5	95899087	T	C	0.4355	0.0622	0.0048	3.182e-38	++	98131	ELL2	MODIFIER	intron_variant	YES	Known	Known	5	96393270	rs6234	C	G	0.33	0.0428	0.0053	6.443e-16	++	PCSK1	MODERATE	missense_variant
MPV	Blood_routine	rs3782469	12	51297365	G	A	0.3666	-0.0706	0.0099	9.062e-13	++	96062	BIN2	MODIFIER	intron_variant	NO	Known	Novel	12	51288119	rs7954976	T	C	0.0791	-0.0859	0.0113	3.34e-14	--	BIN2	MODERATE	missense_variant
MPV	Blood_routine	rs3782469	12	51297365	G	A	0.3666	-0.0706	0.0099	9.062e-13	++	96062	BIN2	MODIFIER	intron_variant	NO	Known	Novel	12	51313842	rs7312857	T	C	0.2166	0.0388	0.0067	8.338e-09	++	BIN2	MODERATE	missense_variant
MPV	Blood_routine	rs3782469	12	51297365	G	A	0.3666	-0.0706	0.0099	9.062e-13	++	96062	BIN2	MODIFIER	intron_variant	NO	Known	Novel	12	51329715	rs17860364	T	C	0.9035	0.064	0.0102	3.955e-10	++	CELA1	MODERATE	missense_variant
MPV	Blood_routine	rs3782469	12	51297365	G	A	0.3666	-0.0706	0.0099	9.062e-13	++	96062	BIN2	MODIFIER	intron_variant	NO	Known	Novel	12	51345864	rs17860287	C	G	0.9009	0.0709	0.0105	1.521e-11	++	CELA1	MODERATE	missense_variant
P_LCR	Blood_routine	rs3782469	12	51297365	G	A	0.3666	-0.0699	0.0098	1.22e-12	++	96333	BIN2	MODIFIER	intron_variant	NO	Known	Novel	12	51288119	rs7954976	T	C	0.079	-0.0856	0.0113	3.24e-14	--	BIN2	MODERATE	missense_variant
P_LCR	Blood_routine	rs3782469	12	51297365	G	A	0.3666	-0.0699	0.0098	1.22e-12	++	96333	BIN2	MODIFIER	intron_variant	NO	Known	Novel	12	51313842	rs7312857	T	C	0.2167	0.0384	0.0067	1.056e-08	++	BIN2	MODERATE	missense_variant
P_LCR	Blood_routine	rs3782469	12	51297365	G	A	0.3666	-0.0699	0.0098	1.22e-12	++	96333	BIN2	MODIFIER	intron_variant	NO	Known	Novel	12	51329715	rs17860364	T	C	0.9035	0.0645	0.0102	2.464e-10	++	CELA1	MODERATE	missense_variant
P_LCR	Blood_routine	rs3782469	12	51297365	G	A	0.3666	-0.0699	0.0098	1.22e-12	++	96333	BIN2	MODIFIER	intron_variant	NO	Known	Novel	12	51345864	rs17860287	C	G	0.901	0.0708	0.0105	1.309e-11	++	CELA1	MODERATE	missense_variant
MON	Blood_routine	rs3785901	17	42180138	T	G	0.1298	0.0717	0.0107	2.008e-11	++	99434	KCNH4	MODIFIER	intron_variant	YES	Known	Known	17	42103794	rs2074160	T	C	0.1415	0.0654	0.0098	2.039e-11	++	DHX58	MODERATE	missense_variant
MON	Blood_routine	rs3785901	17	42180138	T	G	0.1298	0.0717	0.0107	2.008e-11	++	99434	KCNH4	MODIFIER	intron_variant	YES	Known	Known	17	42105145	rs2074158	T	C	0.8417	-0.048	0.0083	7.467e-09	--	DHX58	MODERATE	missense_variant
MCH	Blood_routine	rs3788448	22	32486821	G	A	0.63	-0.054	0.007	1.127e-14	++	90166	FBXO7	MODIFIER	intron_variant	YES	Known	Known	22	32479203	rs11107	A	G	0.6291	-0.0519	0.007	1.466e-13	--	FBXO7	MODERATE	missense_variant
Cr	Kidney_function	rs3788973	2	162199485	C	T	0.1405	-0.0543	0.007	1.307e-14	++	97424	FAP	MODIFIER	intron_variant	YES	Known	Known	2	162281473	rs10930046	T	C	0.8721	0.0455	0.007	9.193e-11	++	IFIH1	MODERATE	missense_variant
T18_NIPTscore	NIPT_screening	rs3789014	8	16177457	T	G	0.3726	0.0563	0.0057	8.244e-23	++	110343	MSR1	MODIFIER	intron_variant	YES	Novel	Novel	8	16155139	rs2229388	C	G	0.3274	0.0507	0.0056	1.081e-19	++	MSR1	MODERATE	missense_variant
HbA1c	Glycemic	rs3791161	17	82806810	T	C	0.1079	0.1426	0.016	5.853e-19	++	66799	TBCD	MODIFIER	intron_variant	NO	Known	Known	17	82905981	rs2292971	T	C	0.7278	0.0386	0.0063	8.551e-10	++	TBCD	MODERATE	missense_variant
TBil	Liver_function	rs379149	17	78130505	T	C	0.1965	-0.0867	0.0143	1.41e-09	--	94620	TMC6	MODIFIER	upstream_gene_variant	YES	Known	Known	17	78125783	rs2748427	A	G	0.7138	0.072	0.0129	2.192e-08	++	TMC6	MODERATE	missense_variant
Cr	Kidney_function	rs3793524	9	109457194	G	C	0.3475	0.0344	0.0059	5.759e-09	--	97424	PTPN3	MODERATE	missense_variant	YES	Known	Known	9	109457194	rs3793524	C	G	0.6525	-0.0344	0.0059	5.759e-09	--	PTPN3	MODERATE	missense_variant
EOS_P	Blood_routine	rs3795239	3	128577380	C	T	0.0624	0.1596	0.0182	1.696e-18	--	94977	LINC01565	MODIFIER	upstream_gene_variant	NO	Known	Known	3	128486108	rs2335052	T	C	0.3815	-0.0931	0.0068	6.121e-43	--	GATA2	MODERATE	missense_variant
EOS_P	Blood_routine	rs3795239	3	128577380	C	T	0.0624	0.1596	0.0182	1.696e-18	--	94977	LINC01565	MODIFIER	upstream_gene_variant	NO	Known	Known	3	129001644	rs1871951	A	G	0.3301	0.0363	0.0056	1.007e-10	++	EFCC1	MODERATE	missense_variant
LYM_P	Blood_routine	rs3798577	6	152099995	C	T	0.4295	0.1082	0.0097	5.004e-29	--	99794	ESR1	MODIFIER	3_prime_UTR_variant	NO	Known	Known	6	152148053	rs2252755	C	G	0.6831	-0.0792	0.008	4.368e-23	--	SYNE1	MODERATE	missense_variant
NEUT	Blood_routine	rs3798577	6	152099995	C	T	0.4301	-0.1499	0.0097	4.328e-54	++	99752	ESR1	MODIFIER	3_prime_UTR_variant	YES	Known	Known	6	152122621	rs2295191	T	C	0.1146	0.0863	0.0135	1.485e-10	++	SYNE1	MODERATE	missense_variant
NEUT	Blood_routine	rs3798577	6	152099995	C	T	0.4301	-0.1499	0.0097	4.328e-54	++	99752	ESR1	MODIFIER	3_prime_UTR_variant	YES	Known	Known	6	152148053	rs2252755	C	G	0.6826	0.1019	0.008	3.393e-37	++	SYNE1	MODERATE	missense_variant
NEUT_P	Blood_routine	rs3798577	6	152099995	C	T	0.4296	-0.1124	0.0096	1.589e-31	++	99840	ESR1	MODIFIER	3_prime_UTR_variant	YES	Known	Known	6	152148053	rs2252755	C	G	0.6831	0.0778	0.008	1.511e-22	++	SYNE1	MODERATE	missense_variant
WBC	Blood_routine	rs3798577	6	152099995	C	T	0.4301	-0.1412	0.0096	5.852e-49	++	99936	ESR1	MODIFIER	3_prime_UTR_variant	YES	Known	Novel	6	152122621	rs2295191	T	C	0.1145	0.0765	0.0134	1.038e-08	++	SYNE1	MODERATE	missense_variant
WBC	Blood_routine	rs3798577	6	152099995	C	T	0.4301	-0.1412	0.0096	5.852e-49	++	99936	ESR1	MODIFIER	3_prime_UTR_variant	YES	Known	Novel	6	152148053	rs2252755	C	G	0.6826	0.096	0.0079	1.024e-33	++	SYNE1	MODERATE	missense_variant
PCT	Blood_routine	rs3803170	12	111409936	G	A	0.9148	0.1375	0.0097	1.066e-45	--	95572	SH2B3	MODIFIER	intron_variant	YES	Known	Known	12	111418869	rs78894077	T	C	0.0909	0.1548	0.0134	9.366e-31	++	SH2B3	MODERATE	missense_variant
PCT	Blood_routine	rs3803170	12	111409936	G	A	0.9148	0.1375	0.0097	1.066e-45	--	95572	SH2B3	MODIFIER	intron_variant	YES	Known	Known	12	111555908	rs7969300	T	C	0.5847	0.0297	0.005	2.558e-09	++	ATXN2	MODERATE	missense_variant
PCT	Blood_routine	rs3803170	12	111409936	G	A	0.9148	0.1375	0.0097	1.066e-45	--	95572	SH2B3	MODIFIER	intron_variant	YES	Known	Known	12	111803962	rs671	A	G	0.2925	0.0546	0.0072	2.599e-14	++	ALDH2	MODERATE	missense_variant
PLT	Blood_routine	rs3803170	12	111409936	G	A	0.9149	0.1449	0.0096	5.671e-52	--	98500	SH2B3	MODIFIER	intron_variant	YES	Known	Known	12	111347711	rs61745424	A	G	0.0103	-0.198	0.0333	2.843e-09	--	CUX2	MODERATE	missense_variant
PLT	Blood_routine	rs3803170	12	111409936	G	A	0.9149	0.1449	0.0096	5.671e-52	--	98500	SH2B3	MODIFIER	intron_variant	YES	Known	Known	12	111418869	rs78894077	T	C	0.0908	0.1519	0.0132	1.874e-30	++	SH2B3	MODERATE	missense_variant
PLT	Blood_routine	rs3803170	12	111409936	G	A	0.9149	0.1449	0.0096	5.671e-52	--	98500	SH2B3	MODIFIER	intron_variant	YES	Known	Known	12	111803962	rs671	A	G	0.2927	0.0554	0.0071	4.143e-15	++	ALDH2	MODERATE	missense_variant
T1_PLT	Blood_routine	rs3803170	12	111409936	G	A	0.9157	0.1575	0.0115	1.895e-42	--	66814	SH2B3	MODIFIER	intron_variant	YES	Known	Known	12	111418869	rs78894077	T	C	0.0914	0.1533	0.0158	2.149e-22	++	SH2B3	MODERATE	missense_variant
T1_PLT	Blood_routine	rs3803170	12	111409936	G	A	0.9157	0.1575	0.0115	1.895e-42	--	66814	SH2B3	MODIFIER	intron_variant	YES	Known	Known	12	111803962	rs671	A	G	0.2927	0.0563	0.0085	2.606e-11	++	ALDH2	MODERATE	missense_variant
T3_PLT	Blood_routine	rs3803170	12	111409936	G	A	0.9158	0.1171	0.0115	3.681e-24	--	66705	SH2B3	MODIFIER	intron_variant	YES	Known	Known	12	111418869	rs78894077	T	C	0.0915	0.1269	0.0157	7.492e-16	++	SH2B3	MODERATE	missense_variant
MCV	Blood_routine	rs3804139	3	196080754	C	T	0.1378	0.0585	0.0079	1.552e-13	--	91288	TFRC	MODIFIER	intron_variant	NO	Known	Known	3	196073940	rs3817672	T	C	0.1304	0.0554	0.0081	8.307e-12	++	TFRC	MODERATE	missense_variant
TG	Blood_lipid	rs3812316	7	73606007	G	C	0.0863	-0.1568	0.0117	5.708e-41	++	65479	MLXIPL	MODERATE	missense_variant	YES	Known	Known	7	73597712	rs35332062	A	G	0.0896	-0.1434	0.0113	3.361e-37	--	MLXIPL	MODERATE	missense_variant&splice_region_variant
TG	Blood_lipid	rs3812316	7	73606007	G	C	0.0863	-0.1568	0.0117	5.708e-41	++	65479	MLXIPL	MODERATE	missense_variant	YES	Known	Known	7	73606007	rs3812316	C	G	0.9137	0.1568	0.0117	5.708e-41	++	MLXIPL	MODERATE	missense_variant
FPG	Glycemic	rs3821120	2	168960426	C	G	0.8894	0.2329	0.0287	4.731e-16	++	56665	ABCB11	MODIFIER	intron_variant	NO	Known	Known	2	168864867	rs479661	A	G	0.7959	-0.1049	0.0167	2.974e-10	--	NOSTRIN	MODERATE	missense_variant
FPG	Glycemic	rs3821120	2	168960426	C	G	0.8894	0.2329	0.0287	4.731e-16	++	56665	ABCB11	MODIFIER	intron_variant	NO	Known	Known	2	168907666	rs492594	C	G	0.4646	-0.156	0.0132	1.957e-32	--	G6PC2	MODERATE	missense_variant
FPG	Glycemic	rs3821120	2	168960426	C	G	0.8894	0.2329	0.0287	4.731e-16	++	56665	ABCB11	MODIFIER	intron_variant	NO	Known	Known	2	168907981	rs2232326	T	C	0.9822	0.5692	0.0859	3.385e-11	++	G6PC2	MODERATE	missense_variant
T1_PLT	Blood_routine	rs3826887	19	55180577	A	G	0.2116	-0.0807	0.0104	1.119e-14	--	66814	SYT5	MODIFIER	upstream_gene_variant	YES	Known	Known	19	55181876	rs2288419	T	C	0.61	0.0648	0.0111	4.44e-09	++	PTPRH	MODERATE	missense_variant
T1_PLT	Blood_routine	rs3826887	19	55180577	A	G	0.2116	-0.0807	0.0104	1.119e-14	--	66814	SYT5	MODIFIER	upstream_gene_variant	YES	Known	Known	19	55191542	rs2288523	A	C	0.2175	-0.08	0.0117	8.923e-12	--	PTPRH	MODERATE	missense_variant
T18_NIPTscore	NIPT_screening	rs383836	8	16183123	T	C	0.218	-0.0503	0.0057	1.656e-18	--	110343	MSR1	MODIFIER	intron_variant	NO	Novel	Novel	8	16155139	rs2229388	C	G	0.3274	0.0507	0.0056	1.081e-19	++	MSR1	MODERATE	missense_variant
FPG	Glycemic	rs3907022	17	39978636	C	T	0.4581	-0.0569	0.0074	1.518e-14	+-	56665	PSMD3	MODIFIER	upstream_gene_variant	YES	Known	Known	17	39974934	rs56030650	A	C	0.4618	-0.054	0.0074	3.2e-13	-+	GSDMA	MODERATE	missense_variant
TC	Blood_lipid	rs3936197	17	40038546	A	G	0.5073	0.0402	0.0067	1.588e-09	++	66758	MED24	MODIFIER	intron_variant	YES	Known	Known	17	39974934	rs56030650	A	C	0.4619	-0.0385	0.0068	1.929e-08	--	GSDMA	MODERATE	missense_variant
Urea	Kidney_function	rs394851	1	155749676	T	G	0.0826	-0.1672	0.0273	9.696e-10	--	96704	GON4L	MODIFIER	3_prime_UTR_variant	NO	Known	Novel	1	155765221	rs2297775	T	C	0.3262	0.0512	0.0055	9.151e-21	++	GON4L	MODERATE	missense_variant
T1_PLT	Blood_routine	rs396746	6	33589268	C	A	0.9033	0.1056	0.0134	3.509e-15	--	66814	LINC00336	MODIFIER	intron_variant&non_coding_transcript_variant	NO	Known	Known	6	33575916	rs4987115	A	G	0.0466	-0.1343	0.0207	8.455e-11	--	BAK1	MODERATE	missense_variant
FHCGMOM_S1	Serum_screening	rs4002419	19	49050875	T	C	0.226	0.1796	0.0174	4.775e-25	++	51106	CGB8	MODIFIER	upstream_gene_variant	YES	Known	Known	19	49072047	rs77059600	A	G	0.0623	-0.1812	0.0255	1.318e-12	--	KCNA7	MODERATE	missense_variant
FHCGMOM_S1	Serum_screening	rs4002419	19	49050875	T	C	0.226	0.1796	0.0174	4.775e-25	++	51106	CGB8	MODIFIER	upstream_gene_variant	YES	Known	Known	19	49136745	rs2303053	T	G	0.2061	-0.0892	0.0137	7.823e-11	--	PPFIA3	MODERATE	missense_variant
FHCG_S1	Serum_screening	rs4002419	19	49050875	T	C	0.2259	0.1687	0.0171	7.299e-23	++	52791	CGB8	MODIFIER	upstream_gene_variant	YES	Known	Known	19	49072047	rs77059600	A	G	0.0623	-0.1764	0.0252	2.66e-12	--	KCNA7	MODERATE	missense_variant
FHCG_S1	Serum_screening	rs4002419	19	49050875	T	C	0.2259	0.1687	0.0171	7.299e-23	++	52791	CGB8	MODIFIER	upstream_gene_variant	YES	Known	Known	19	49136745	rs2303053	T	G	0.2062	-0.0944	0.0135	3.078e-12	--	PPFIA3	MODERATE	missense_variant
FHCG_S1	Serum_screening	rs4002419	19	49050875	T	C	0.2259	0.1687	0.0171	7.299e-23	++	52791	CGB8	MODIFIER	upstream_gene_variant	YES	Known	Known	19	49154952	rs3745297	A	C	0.7424	0.0772	0.0135	1.071e-08	++	HRC	MODERATE	missense_variant
FHCG_S1	Serum_screening	rs4002419	19	49050875	T	C	0.2259	0.1687	0.0171	7.299e-23	++	52791	CGB8	MODIFIER	upstream_gene_variant	YES	Known	Known	19	49155110	rs3745298	T	C	0.2847	-0.0779	0.0133	4.389e-09	--	HRC	MODERATE	missense_variant
MPV	Blood_routine	rs4075184	1	25564344	A	G	0.523	-0.0554	0.008	5.585e-12	--	96062	LDLRAP1	MODIFIER	intron_variant	YES	Known	Known	1	25563141	rs6687605	T	C	0.5374	-0.0565	0.0085	2.659e-11	--	LDLRAP1	MODERATE	missense_variant
PDW	Blood_routine	rs4075439	1	25580311	G	C	0.4949	-0.0541	0.0088	9.029e-10	++	94541	MAN1C1	MODIFIER	upstream_gene_variant	YES	Known	Known	1	25563141	rs6687605	T	C	0.5376	-0.0483	0.0086	1.648e-08	--	LDLRAP1	MODERATE	missense_variant
TC	Blood_lipid	rs411920	19	44858375	C	T	0.1087	-0.2368	0.0206	1.526e-30	++	66758	NECTIN2	MODIFIER	intron_variant	NO	Known	Known	19	44908684	rs429358	T	C	0.9197	-0.1804	0.0276	6.338e-11	--	APOE	MODERATE	missense_variant
TC	Blood_lipid	rs411920	19	44858375	C	T	0.1087	-0.2368	0.0206	1.526e-30	++	66758	NECTIN2	MODIFIER	intron_variant	NO	Known	Known	19	44908822	rs7412	T	C	0.0704	-0.5056	0.0283	2.304e-71	--	APOE	MODERATE	missense_variant
NEUT_P	Blood_routine	rs4121090	6	28680854	A	T	0.761	0.0773	0.0101	2.59e-14	++	99840	ZBED9	MODIFIER	intergenic_variant	YES	Novel	Novel	6	28271963	rs76463649	A	G	0.9268	0.063	0.0086	2.555e-13	++	ZSCAN26	MODERATE	missense_variant
NEUT_P	Blood_routine	rs4121090	6	28680854	A	T	0.761	0.0773	0.0101	2.59e-14	++	99840	ZBED9	MODIFIER	intergenic_variant	YES	Novel	Novel	6	28327533	rs6922302	C	G	0.9264	0.0619	0.0086	5.851e-13	++	ZSCAN31	MODERATE	missense_variant&splice_region_variant
MPV	Blood_routine	rs41273205	1	156909712	G	A	0.3159	0.0767	0.0065	9.007e-32	--	96062	PEAR1	MODIFIER	intron_variant	NO	Known	Known	1	156913423	rs822442	A	C	0.2948	0.0717	0.0066	1.095e-27	++	PEAR1	MODERATE	missense_variant
MPV	Blood_routine	rs41273205	1	156909712	G	A	0.3159	0.0767	0.0065	9.007e-32	--	96062	PEAR1	MODIFIER	intron_variant	NO	Known	Known	1	156913701	rs11264581	A	G	0.4546	-0.0838	0.0069	3.573e-34	--	PEAR1	MODERATE	missense_variant
MPV	Blood_routine	rs41273205	1	156909712	G	A	0.3159	0.0767	0.0065	9.007e-32	--	96062	PEAR1	MODIFIER	intron_variant	NO	Known	Known	1	156913754	rs12137505	A	G	0.4235	0.0742	0.0067	1.391e-28	++	PEAR1	MODERATE	missense_variant
MPV	Blood_routine	rs41273205	1	156909712	G	A	0.3159	0.0767	0.0065	9.007e-32	--	96062	PEAR1	MODIFIER	intron_variant	NO	Known	Known	1	156920880	rs41273221	T	C	0.7145	-0.0519	0.0057	1.566e-19	--	LRRC71	MODERATE	missense_variant
MPV	Blood_routine	rs41273205	1	156909712	G	A	0.3159	0.0767	0.0065	9.007e-32	--	96062	PEAR1	MODIFIER	intron_variant	NO	Known	Known	1	156932430	rs12119908	A	G	0.2888	0.0483	0.0055	1.301e-18	++	LRRC71	MODERATE	missense_variant
MPV	Blood_routine	rs41273205	1	156909712	G	A	0.3159	0.0767	0.0065	9.007e-32	--	96062	PEAR1	MODIFIER	intron_variant	NO	Known	Known	1	156932489	rs822431	T	G	0.7092	-0.0512	0.0055	2.582e-20	--	LRRC71	MODERATE	missense_variant
MPV	Blood_routine	rs41315846	1	247549001	C	T	0.4562	-0.0558	0.0079	1.457e-12	++	96062	GCSAML	MODIFIER	upstream_gene_variant	NO	Known	Known	1	247857254	rs11204523	C	G	0.7755	0.0802	0.0075	8.492e-27	++	TRIM58	MODERATE	missense_variant
MPV	Blood_routine	rs41315846	1	247549001	C	T	0.4562	-0.0558	0.0079	1.457e-12	++	96062	GCSAML	MODIFIER	upstream_gene_variant	NO	Known	Known	1	247875992	rs1339847	A	G	0.1403	-0.0653	0.011	3.189e-09	--	TRIM58	MODERATE	missense_variant
MPV	Blood_routine	rs41315846	1	247549001	C	T	0.4562	-0.0558	0.0079	1.457e-12	++	96062	GCSAML	MODIFIER	upstream_gene_variant	NO	Known	Known	1	247876149	rs3811444	T	C	0.2369	0.0913	0.0105	2.514e-18	++	TRIM58	MODERATE	missense_variant
MPV	Blood_routine	rs41315846	1	247549001	C	T	0.4562	-0.0558	0.0079	1.457e-12	++	96062	GCSAML	MODIFIER	upstream_gene_variant	NO	Known	Known	1	247895950	rs61750779	T	C	0.0937	-0.0852	0.0142	2.016e-09	--	OR2W3	MODERATE	missense_variant
MPV	Blood_routine	rs41315846	1	247549001	C	T	0.4562	-0.0558	0.0079	1.457e-12	++	96062	GCSAML	MODIFIER	upstream_gene_variant	NO	Known	Known	1	247896121	rs10888267	T	C	0.5747	0.0486	0.0073	3.919e-11	++	OR2W3	MODERATE	missense_variant
MPV	Blood_routine	rs41315846	1	247549001	C	T	0.4562	-0.0558	0.0079	1.457e-12	++	96062	GCSAML	MODIFIER	upstream_gene_variant	NO	Known	Known	1	247896401	rs11204545	A	T	0.5749	0.0472	0.0067	1.586e-12	++	OR2W3	MODERATE	missense_variant
MPV	Blood_routine	rs41315846	1	247549001	C	T	0.4562	-0.0558	0.0079	1.457e-12	++	96062	GCSAML	MODIFIER	upstream_gene_variant	NO	Known	Known	1	247896410	rs11204546	T	C	0.4236	-0.0468	0.0067	2.162e-12	--	OR2W3	MODERATE	missense_variant
MPV	Blood_routine	rs41315846	1	247549001	C	T	0.4562	-0.0558	0.0079	1.457e-12	++	96062	GCSAML	MODIFIER	upstream_gene_variant	NO	Known	Known	1	247965938	rs4478844	A	G	0.4493	0.0467	0.0066	1.21e-12	++	OR2AK2	MODERATE	missense_variant
PLT	Blood_routine	rs41315846	1	247549001	C	T	0.4556	0.0544	0.0078	3.381e-12	--	98500	GCSAML	MODIFIER	upstream_gene_variant	YES	Known	Known	1	247876149	rs3811444	T	C	0.2371	-0.0591	0.0104	1.149e-08	--	TRIM58	MODERATE	missense_variant
P_LCR	Blood_routine	rs41315846	1	247549001	C	T	0.4561	-0.0582	0.0078	1.119e-13	++	96333	GCSAML	MODIFIER	upstream_gene_variant	NO	Known	Known	1	247857254	rs11204523	C	G	0.7754	0.081	0.0074	1.475e-27	++	TRIM58	MODERATE	missense_variant
P_LCR	Blood_routine	rs41315846	1	247549001	C	T	0.4561	-0.0582	0.0078	1.119e-13	++	96333	GCSAML	MODIFIER	upstream_gene_variant	NO	Known	Known	1	247875992	rs1339847	A	G	0.1403	-0.0652	0.011	2.818e-09	--	TRIM58	MODERATE	missense_variant
P_LCR	Blood_routine	rs41315846	1	247549001	C	T	0.4561	-0.0582	0.0078	1.119e-13	++	96333	GCSAML	MODIFIER	upstream_gene_variant	NO	Known	Known	1	247876149	rs3811444	T	C	0.2369	0.0935	0.0104	2.437e-19	++	TRIM58	MODERATE	missense_variant
P_LCR	Blood_routine	rs41315846	1	247549001	C	T	0.4561	-0.0582	0.0078	1.119e-13	++	96333	GCSAML	MODIFIER	upstream_gene_variant	NO	Known	Known	1	247895950	rs61750779	T	C	0.0937	-0.0859	0.0141	1.219e-09	--	OR2W3	MODERATE	missense_variant
P_LCR	Blood_routine	rs41315846	1	247549001	C	T	0.4561	-0.0582	0.0078	1.119e-13	++	96333	GCSAML	MODIFIER	upstream_gene_variant	NO	Known	Known	1	247896121	rs10888267	T	C	0.5746	0.0496	0.0073	1.14e-11	++	OR2W3	MODERATE	missense_variant
P_LCR	Blood_routine	rs41315846	1	247549001	C	T	0.4561	-0.0582	0.0078	1.119e-13	++	96333	GCSAML	MODIFIER	upstream_gene_variant	NO	Known	Known	1	247896174	rs12139390	A	C	0.4492	-0.0423	0.0075	1.779e-08	--	OR2W3	MODERATE	missense_variant
P_LCR	Blood_routine	rs41315846	1	247549001	C	T	0.4561	-0.0582	0.0078	1.119e-13	++	96333	GCSAML	MODIFIER	upstream_gene_variant	NO	Known	Known	1	247896401	rs11204545	A	T	0.5748	0.0478	0.0066	6.605e-13	++	OR2W3	MODERATE	missense_variant
P_LCR	Blood_routine	rs41315846	1	247549001	C	T	0.4561	-0.0582	0.0078	1.119e-13	++	96333	GCSAML	MODIFIER	upstream_gene_variant	NO	Known	Known	1	247896410	rs11204546	T	C	0.4236	-0.0483	0.0066	3.315e-13	--	OR2W3	MODERATE	missense_variant
P_LCR	Blood_routine	rs41315846	1	247549001	C	T	0.4561	-0.0582	0.0078	1.119e-13	++	96333	GCSAML	MODIFIER	upstream_gene_variant	NO	Known	Known	1	247965938	rs4478844	A	G	0.4492	0.0464	0.0065	1.312e-12	++	OR2AK2	MODERATE	missense_variant
LYM	Blood_routine	rs4141077	4	109962185	G	T	0.0653	0.1223	0.0164	8.012e-14	--	99851	EGF	MODIFIER	intron_variant	NO	Known	Known	4	109851952	rs75301950	T	C	0.1177	-0.0429	0.0078	4.149e-08	--	LRIT3	MODERATE	missense_variant
LYM	Blood_routine	rs4141077	4	109962185	G	T	0.0653	0.1223	0.0164	8.012e-14	--	99851	EGF	MODIFIER	intron_variant	NO	Known	Known	4	109980042	rs2237051	A	G	0.6489	-0.0683	0.0056	6.404e-34	--	EGF	MODERATE	missense_variant
PCT	Blood_routine	rs4141077	4	109962185	G	T	0.0656	0.1475	0.0167	9.215e-19	--	95572	EGF	MODIFIER	intron_variant	NO	Known	Novel	4	109746434	rs74817407	T	C	0.1182	-0.0684	0.0095	5.525e-13	--	CFI	MODERATE	missense_variant
PCT	Blood_routine	rs4141077	4	109962185	G	T	0.0656	0.1475	0.0167	9.215e-19	--	95572	EGF	MODIFIER	intron_variant	NO	Known	Novel	4	109851718	rs79039619	C	G	0.882	0.0596	0.008	8.635e-14	++	LRIT3	MODERATE	missense_variant
PCT	Blood_routine	rs4141077	4	109962185	G	T	0.0656	0.1475	0.0167	9.215e-19	--	95572	EGF	MODIFIER	intron_variant	NO	Known	Novel	4	109851911	rs4698797	A	G	0.477	0.0473	0.0052	4.699e-20	++	LRIT3	MODERATE	missense_variant
PCT	Blood_routine	rs4141077	4	109962185	G	T	0.0656	0.1475	0.0167	9.215e-19	--	95572	EGF	MODIFIER	intron_variant	NO	Known	Novel	4	109851952	rs75301950	T	C	0.1171	-0.0608	0.008	3.52e-14	--	LRIT3	MODERATE	missense_variant
PCT	Blood_routine	rs4141077	4	109962185	G	T	0.0656	0.1475	0.0167	9.215e-19	--	95572	EGF	MODIFIER	intron_variant	NO	Known	Novel	4	109869755	rs764205	A	T	0.5231	-0.0476	0.0052	4.179e-20	--	LRIT3	MODERATE	missense_variant
PCT	Blood_routine	rs4141077	4	109962185	G	T	0.0656	0.1475	0.0167	9.215e-19	--	95572	EGF	MODIFIER	intron_variant	NO	Known	Novel	4	109980042	rs2237051	A	G	0.6488	-0.0886	0.0058	1.604e-53	--	EGF	MODERATE	missense_variant
PCT	Blood_routine	rs4141077	4	109962185	G	T	0.0656	0.1475	0.0167	9.215e-19	--	95572	EGF	MODIFIER	intron_variant	NO	Known	Novel	4	109999791	rs75935899	A	G	0.0106	0.3536	0.0614	8.646e-09	++	EGF	MODERATE	missense_variant
PLT	Blood_routine	rs4141077	4	109962185	G	T	0.0654	0.1317	0.0164	1.064e-15	--	98500	EGF	MODIFIER	intron_variant	NO	Known	Novel	4	109746434	rs74817407	T	C	0.1182	-0.0614	0.0093	4.444e-11	--	CFI	MODERATE	missense_variant
PLT	Blood_routine	rs4141077	4	109962185	G	T	0.0654	0.1317	0.0164	1.064e-15	--	98500	EGF	MODIFIER	intron_variant	NO	Known	Novel	4	109851718	rs79039619	C	G	0.8818	0.0628	0.0078	1.15e-15	++	LRIT3	MODERATE	missense_variant
PLT	Blood_routine	rs4141077	4	109962185	G	T	0.0654	0.1317	0.0164	1.064e-15	--	98500	EGF	MODIFIER	intron_variant	NO	Known	Novel	4	109851911	rs4698797	A	G	0.4771	0.0452	0.0051	4.861e-19	++	LRIT3	MODERATE	missense_variant
PLT	Blood_routine	rs4141077	4	109962185	G	T	0.0654	0.1317	0.0164	1.064e-15	--	98500	EGF	MODIFIER	intron_variant	NO	Known	Novel	4	109851952	rs75301950	T	C	0.1173	-0.0645	0.0079	2.487e-16	--	LRIT3	MODERATE	missense_variant
PLT	Blood_routine	rs4141077	4	109962185	G	T	0.0654	0.1317	0.0164	1.064e-15	--	98500	EGF	MODIFIER	intron_variant	NO	Known	Novel	4	109869755	rs764205	A	T	0.5229	-0.0453	0.0051	5.362e-19	--	LRIT3	MODERATE	missense_variant
PLT	Blood_routine	rs4141077	4	109962185	G	T	0.0654	0.1317	0.0164	1.064e-15	--	98500	EGF	MODIFIER	intron_variant	NO	Known	Novel	4	109980042	rs2237051	A	G	0.649	-0.085	0.0057	4.818e-51	--	EGF	MODERATE	missense_variant
PLT	Blood_routine	rs4141077	4	109962185	G	T	0.0654	0.1317	0.0164	1.064e-15	--	98500	EGF	MODIFIER	intron_variant	NO	Known	Novel	4	109980955	rs11569017	A	T	0.8125	-0.0385	0.0067	9.89e-09	--	EGF	MODERATE	missense_variant
PLT	Blood_routine	rs4141077	4	109962185	G	T	0.0654	0.1317	0.0164	1.064e-15	--	98500	EGF	MODIFIER	intron_variant	NO	Known	Novel	4	109999791	rs75935899	A	G	0.0106	0.357	0.0603	3.271e-09	++	EGF	MODERATE	missense_variant
T2_PLT	Blood_routine	rs4141077	4	109962185	G	T	0.0654	0.1381	0.0196	2.034e-12	--	66797	EGF	MODIFIER	intron_variant	NO	Known	Novel	4	109851718	rs79039619	C	G	0.8817	0.0618	0.0094	4.867e-11	++	LRIT3	MODERATE	missense_variant
T2_PLT	Blood_routine	rs4141077	4	109962185	G	T	0.0654	0.1381	0.0196	2.034e-12	--	66797	EGF	MODIFIER	intron_variant	NO	Known	Novel	4	109851911	rs4698797	A	G	0.4768	0.0523	0.0061	8.237e-18	++	LRIT3	MODERATE	missense_variant
T2_PLT	Blood_routine	rs4141077	4	109962185	G	T	0.0654	0.1381	0.0196	2.034e-12	--	66797	EGF	MODIFIER	intron_variant	NO	Known	Novel	4	109851952	rs75301950	T	C	0.1172	-0.0637	0.0094	1.513e-11	--	LRIT3	MODERATE	missense_variant
T2_PLT	Blood_routine	rs4141077	4	109962185	G	T	0.0654	0.1381	0.0196	2.034e-12	--	66797	EGF	MODIFIER	intron_variant	NO	Known	Novel	4	109869755	rs764205	A	T	0.5232	-0.0519	0.0061	1.978e-17	--	LRIT3	MODERATE	missense_variant
T2_PLT	Blood_routine	rs4141077	4	109962185	G	T	0.0654	0.1381	0.0196	2.034e-12	--	66797	EGF	MODIFIER	intron_variant	NO	Known	Novel	4	109913381	rs11568849	A	C	0.9713	-0.2383	0.0372	1.49e-10	--	EGF	MODERATE	missense_variant
T2_PLT	Blood_routine	rs4141077	4	109962185	G	T	0.0654	0.1381	0.0196	2.034e-12	--	66797	EGF	MODIFIER	intron_variant	NO	Known	Novel	4	109980042	rs2237051	A	G	0.65	-0.0894	0.0068	1.429e-39	--	EGF	MODERATE	missense_variant
MPV	Blood_routine	rs4144201	20	1942977	G	T	0.7395	-0.0825	0.0086	5.359e-22	++	96062	SIRPA	MODIFIER	downstream_gene_variant	YES	Known	Known	20	1551949	rs2249317	T	C	0.2036	-0.037	0.0066	2.337e-08	--	SIRPD	MODERATE	missense_variant
MPV	Blood_routine	rs4144201	20	1942977	G	T	0.7395	-0.0825	0.0086	5.359e-22	++	96062	SIRPA	MODIFIER	downstream_gene_variant	YES	Known	Known	20	1566265	rs2243603	C	G	0.2039	-0.0395	0.0069	9.635e-09	--	SIRPB1	MODERATE	missense_variant&splice_region_variant
MPV	Blood_routine	rs4144201	20	1942977	G	T	0.7395	-0.0825	0.0086	5.359e-22	++	96062	SIRPA	MODIFIER	downstream_gene_variant	YES	Known	Known	20	1571784	rs2253427	T	C	0.2047	-0.0396	0.0069	9.972e-09	--	SIRPB1	MODERATE	missense_variant
MPV	Blood_routine	rs4144201	20	1942977	G	T	0.7395	-0.0825	0.0086	5.359e-22	++	96062	SIRPA	MODIFIER	downstream_gene_variant	YES	Known	Known	20	1619878	rs1535882	T	C	0.7975	0.0478	0.0077	6.765e-10	++	SIRPB1	MODERATE	missense_variant
P_LCR	Blood_routine	rs4144201	20	1942977	G	T	0.7395	-0.0799	0.0085	6.116e-21	++	96333	SIRPA	MODIFIER	downstream_gene_variant	YES	Known	Known	20	1566265	rs2243603	C	G	0.2039	-0.0381	0.0069	2.622e-08	--	SIRPB1	MODERATE	missense_variant&splice_region_variant
P_LCR	Blood_routine	rs4144201	20	1942977	G	T	0.7395	-0.0799	0.0085	6.116e-21	++	96333	SIRPA	MODIFIER	downstream_gene_variant	YES	Known	Known	20	1571784	rs2253427	T	C	0.2047	-0.038	0.0069	3.328e-08	--	SIRPB1	MODERATE	missense_variant
P_LCR	Blood_routine	rs4144201	20	1942977	G	T	0.7395	-0.0799	0.0085	6.116e-21	++	96333	SIRPA	MODIFIER	downstream_gene_variant	YES	Known	Known	20	1619878	rs1535882	T	C	0.7975	0.0465	0.0077	1.627e-09	++	SIRPB1	MODERATE	missense_variant
Urea	Kidney_function	rs418092	6	28566169	T	C	0.15	-0.0871	0.0113	1.363e-14	--	96704	ZBED9	MODIFIER	downstream_gene_variant	YES	Novel	Novel	6	28271963	rs76463649	A	G	0.9265	0.0634	0.0088	4.889e-13	++	ZSCAN26	MODERATE	missense_variant
Urea	Kidney_function	rs418092	6	28566169	T	C	0.15	-0.0871	0.0113	1.363e-14	--	96704	ZBED9	MODIFIER	downstream_gene_variant	YES	Novel	Novel	6	28296915	rs3800325	C	G	0.8631	0.039	0.0067	5.149e-09	++	PGBD1	MODERATE	missense_variant
Urea	Kidney_function	rs418092	6	28566169	T	C	0.15	-0.0871	0.0113	1.363e-14	--	96704	ZBED9	MODIFIER	downstream_gene_variant	YES	Novel	Novel	6	28302270	rs6456811	C	G	0.8626	0.0391	0.0067	4.415e-09	++	PGBD1	MODERATE	missense_variant
Urea	Kidney_function	rs418092	6	28566169	T	C	0.15	-0.0871	0.0113	1.363e-14	--	96704	ZBED9	MODIFIER	downstream_gene_variant	YES	Novel	Novel	6	28327533	rs6922302	C	G	0.9262	0.0631	0.0088	5.786e-13	++	ZSCAN31	MODERATE	missense_variant&splice_region_variant
LYM_P	Blood_routine	rs418914	6	28600751	G	A	0.1602	0.08	0.0113	1.186e-12	--	99794	ZBED9	MODIFIER	intron_variant&non_coding_transcript_variant	NO	Novel	Novel	6	28271963	rs76463649	A	G	0.9268	-0.066	0.0087	2.515e-14	--	ZSCAN26	MODERATE	missense_variant
LYM_P	Blood_routine	rs418914	6	28600751	G	A	0.1602	0.08	0.0113	1.186e-12	--	99794	ZBED9	MODIFIER	intron_variant&non_coding_transcript_variant	NO	Novel	Novel	6	28302270	rs6456811	C	G	0.8627	-0.0359	0.0066	4.49e-08	--	PGBD1	MODERATE	missense_variant
LYM_P	Blood_routine	rs418914	6	28600751	G	A	0.1602	0.08	0.0113	1.186e-12	--	99794	ZBED9	MODIFIER	intron_variant&non_coding_transcript_variant	NO	Novel	Novel	6	28327533	rs6922302	C	G	0.9265	-0.0652	0.0086	4.69e-14	--	ZSCAN31	MODERATE	missense_variant&splice_region_variant
GLB	Liver_function	rs4227	17	7587859	T	G	0.7669	-0.1317	0.0091	2.028e-47	--	98131	MPDU1	MODIFIER	3_prime_UTR_variant	NO	Known	Known	17	7580783	rs9901673	A	C	0.161	-0.0654	0.0096	7.899e-12	--	CD68	MODERATE	missense_variant&splice_region_variant
GLB	Liver_function	rs4227	17	7587859	T	G	0.7669	-0.1317	0.0091	2.028e-47	--	98131	MPDU1	MODIFIER	3_prime_UTR_variant	NO	Known	Known	17	7586913	rs137983973	C	G	0.0592	0.1918	0.0245	5.253e-15	++	MPDU1	MODERATE	missense_variant
GLB	Liver_function	rs4227	17	7587859	T	G	0.7669	-0.1317	0.0091	2.028e-47	--	98131	MPDU1	MODIFIER	3_prime_UTR_variant	NO	Known	Known	17	7587492	rs10852891	A	G	0.1597	-0.0648	0.0096	1.811e-11	--	MPDU1	MODERATE	missense_variant
GLB	Liver_function	rs4227	17	7587859	T	G	0.7669	-0.1317	0.0091	2.028e-47	--	98131	MPDU1	MODIFIER	3_prime_UTR_variant	NO	Known	Known	17	7633209	rs6259	A	G	0.1276	-0.0865	0.0108	1.065e-15	--	SHBG	MODERATE	missense_variant
GLB	Liver_function	rs4227	17	7587859	T	G	0.7669	-0.1317	0.0091	2.028e-47	--	98131	MPDU1	MODIFIER	3_prime_UTR_variant	NO	Known	Known	17	7676154	rs1042522	C	G	0.567	0.0633	0.0091	3.73e-12	++	TP53	MODERATE	missense_variant
PDW	Blood_routine	rs4236051	6	36502044	T	C	0.1354	-0.2174	0.0071	2.23e-203	--	94541	STK38	MODIFIER	intron_variant	YES	Known	Known	6	36426039	rs664370	A	G	0.4664	0.0789	0.0049	1.571e-58	++	PXT1	MODERATE	missense_variant
PDW	Blood_routine	rs4236051	6	36502044	T	C	0.1354	-0.2174	0.0071	2.23e-203	--	94541	STK38	MODIFIER	intron_variant	YES	Known	Known	6	36684194	rs1801270	A	C	0.4579	-0.0388	0.0068	1.315e-08	--	CDKN1A	MODERATE	missense_variant
P_LCR	Blood_routine	rs4236051	6	36502044	T	C	0.135	-0.2162	0.007	5.7e-207	--	96333	STK38	MODIFIER	intron_variant	YES	Known	Known	6	36426039	rs664370	A	G	0.4666	0.08	0.0048	4.701e-62	++	PXT1	MODERATE	missense_variant
P_LCR	Blood_routine	rs4236051	6	36502044	T	C	0.135	-0.2162	0.007	5.7e-207	--	96333	STK38	MODIFIER	intron_variant	YES	Known	Known	6	36684194	rs1801270	A	C	0.4577	-0.0428	0.0067	1.855e-10	--	CDKN1A	MODERATE	missense_variant
TC	Blood_lipid	rs4238329	15	58395987	C	A	0.3411	-0.0712	0.0082	3.097e-18	++	66758	ALDH1A2	MODIFIER	intron_variant	NO	Known	Known	15	58279202	rs72739147	A	T	0.8973	0.0818	0.0116	1.663e-12	++	ALDH1A2	HIGH	start_lost
MPV	Blood_routine	rs425615	6	28567194	G	C	0.1478	-0.1203	0.0117	6.152e-25	++	96062	ZBED9	MODIFIER	downstream_gene_variant	NO	Known	Known	6	28271963	rs76463649	A	G	0.9266	0.0881	0.0087	2.51e-24	++	ZSCAN26	MODERATE	missense_variant
MPV	Blood_routine	rs425615	6	28567194	G	C	0.1478	-0.1203	0.0117	6.152e-25	++	96062	ZBED9	MODIFIER	downstream_gene_variant	NO	Known	Known	6	28296915	rs3800325	C	G	0.8632	0.0502	0.0066	2.705e-14	++	PGBD1	MODERATE	missense_variant
MPV	Blood_routine	rs425615	6	28567194	G	C	0.1478	-0.1203	0.0117	6.152e-25	++	96062	ZBED9	MODIFIER	downstream_gene_variant	NO	Known	Known	6	28302270	rs6456811	C	G	0.8628	0.0494	0.0066	5.964e-14	++	PGBD1	MODERATE	missense_variant
MPV	Blood_routine	rs425615	6	28567194	G	C	0.1478	-0.1203	0.0117	6.152e-25	++	96062	ZBED9	MODIFIER	downstream_gene_variant	NO	Known	Known	6	28327533	rs6922302	C	G	0.9262	0.0871	0.0086	6.72e-24	++	ZSCAN31	MODERATE	missense_variant&splice_region_variant
PDW	Blood_routine	rs425615	6	28567194	G	C	0.1479	-0.1249	0.0118	3.251e-26	++	94541	ZBED9	MODIFIER	downstream_gene_variant	NO	Novel	Novel	6	28271963	rs76463649	A	G	0.9264	0.0931	0.0087	1.852e-26	++	ZSCAN26	MODERATE	missense_variant
PDW	Blood_routine	rs425615	6	28567194	G	C	0.1479	-0.1249	0.0118	3.251e-26	++	94541	ZBED9	MODIFIER	downstream_gene_variant	NO	Novel	Novel	6	28296915	rs3800325	C	G	0.863	0.0475	0.0067	1.006e-12	++	PGBD1	MODERATE	missense_variant
PDW	Blood_routine	rs425615	6	28567194	G	C	0.1479	-0.1249	0.0118	3.251e-26	++	94541	ZBED9	MODIFIER	downstream_gene_variant	NO	Novel	Novel	6	28302270	rs6456811	C	G	0.8625	0.0469	0.0067	1.878e-12	++	PGBD1	MODERATE	missense_variant
PDW	Blood_routine	rs425615	6	28567194	G	C	0.1479	-0.1249	0.0118	3.251e-26	++	94541	ZBED9	MODIFIER	downstream_gene_variant	NO	Novel	Novel	6	28327533	rs6922302	C	G	0.9261	0.091	0.0087	2.067e-25	++	ZSCAN31	MODERATE	missense_variant&splice_region_variant
P_LCR	Blood_routine	rs425615	6	28567194	G	C	0.1478	-0.1214	0.0116	1.375e-25	++	96333	ZBED9	MODIFIER	downstream_gene_variant	NO	Novel	Novel	6	28271963	rs76463649	A	G	0.9266	0.0888	0.0086	7.115e-25	++	ZSCAN26	MODERATE	missense_variant
P_LCR	Blood_routine	rs425615	6	28567194	G	C	0.1478	-0.1214	0.0116	1.375e-25	++	96333	ZBED9	MODIFIER	downstream_gene_variant	NO	Novel	Novel	6	28296915	rs3800325	C	G	0.8632	0.0475	0.0066	4.681e-13	++	PGBD1	MODERATE	missense_variant
P_LCR	Blood_routine	rs425615	6	28567194	G	C	0.1478	-0.1214	0.0116	1.375e-25	++	96333	ZBED9	MODIFIER	downstream_gene_variant	NO	Novel	Novel	6	28302270	rs6456811	C	G	0.8627	0.0467	0.0065	9.481e-13	++	PGBD1	MODERATE	missense_variant
P_LCR	Blood_routine	rs425615	6	28567194	G	C	0.1478	-0.1214	0.0116	1.375e-25	++	96333	ZBED9	MODIFIER	downstream_gene_variant	NO	Novel	Novel	6	28327533	rs6922302	C	G	0.9262	0.0874	0.0086	2.96e-24	++	ZSCAN31	MODERATE	missense_variant&splice_region_variant
NEUT	Blood_routine	rs4266144	3	157134803	G	C	0.6443	0.0562	0.0056	9.957e-24	--	99752	LINC00881	MODIFIER	intron_variant&non_coding_transcript_variant	YES	Known	Novel	3	157437525	rs3816527	A	C	0.7529	0.0376	0.0061	5.042e-10	++	PTX3	MODERATE	missense_variant
WBC	Blood_routine	rs4266144	3	157134803	G	C	0.6443	0.0522	0.0055	4.909e-21	--	99936	LINC00881	MODIFIER	intron_variant&non_coding_transcript_variant	YES	Known	Novel	3	157437525	rs3816527	A	C	0.753	0.0346	0.006	8.559e-09	++	PTX3	MODERATE	missense_variant
MON	Blood_routine	rs4268448	10	97345563	A	G	0.2677	0.0475	0.006	3.641e-15	++	99434	FRAT2	MODIFIER	downstream_gene_variant	YES	Known	Known	10	97357146	rs1048445	T	C	0.2835	0.04	0.0055	2.905e-13	++	RRP12	MODERATE	missense_variant
OGTT2H	Glycemic	rs4300038	8	117205676	A	G	0.3941	-0.0685	0.0092	8.979e-14	--	82302	SLC30A8	MODIFIER	intergenic_variant	YES	Novel	Novel	8	117172544	rs13266634	T	C	0.4122	-0.0614	0.0087	2.046e-12	--	SLC30A8	MODERATE	missense_variant
EOS_P	Blood_routine	rs431329	19	39730467	G	C	0.301	0.0656	0.0055	9.92e-33	--	94977	CLC	MODIFIER	downstream_gene_variant	YES	Known	Known	19	39707284	rs4830	T	C	0.6815	-0.0612	0.0058	4.86e-26	--	LGALS14	MODERATE	missense_variant
EOS_P	Blood_routine	rs431329	19	39730467	G	C	0.301	0.0656	0.0055	9.92e-33	--	94977	CLC	MODIFIER	downstream_gene_variant	YES	Known	Known	19	39709274	rs10755	C	G	0.6825	-0.0641	0.0058	2.406e-28	--	LGALS14	MODERATE	missense_variant
EOS_P	Blood_routine	rs431329	19	39730467	G	C	0.301	0.0656	0.0055	9.92e-33	--	94977	CLC	MODIFIER	downstream_gene_variant	YES	Known	Known	19	39735006	rs17608	A	G	0.3014	0.0638	0.0055	2.699e-31	++	CLC	MODERATE	missense_variant
GLB	Liver_function	rs4332926	2	88560746	G	T	0.4634	-0.032	0.0049	8.781e-11	++	98131	EIF2AK3	MODIFIER	intron_variant	YES	Novel	Novel	2	88595605	rs13045	T	C	0.5306	0.0304	0.0049	4.199e-10	++	EIF2AK3	MODERATE	missense_variant
MCHC	Blood_routine	rs4390574	16	88709889	C	T	0.8541	0.0757	0.0116	7.906e-11	--	93949	RNF166	MODIFIER	upstream_gene_variant	NO	Known	Known	16	88805821	rs480727	A	G	0.3214	0.055	0.009	9.557e-10	++	CDT1	MODERATE	missense_variant
RDW	Blood_routine	rs4396251	11	94123968	G	A	0.5645	-0.0331	0.0053	5.115e-10	++	98021	PANX1	MODIFIER	upstream_gene_variant	YES	Novel	Novel	11	94129327	rs1138800	A	C	0.42	0.0317	0.0054	4.117e-09	++	PANX1	MODERATE	missense_variant
MON	Blood_routine	rs4397962	13	28112947	C	T	0.299	0.0577	0.0082	1.935e-12	--	99434	FLT3	MODIFIER	intergenic_variant	NO	Known	Known	13	28050157	rs1933437	A	G	0.7184	0.0655	0.0065	3.585e-24	++	FLT3	MODERATE	missense_variant
MON	Blood_routine	rs4397962	13	28112947	C	T	0.299	0.0577	0.0082	1.935e-12	--	99434	FLT3	MODIFIER	intergenic_variant	NO	Known	Known	13	28100491	rs12872889	T	C	0.6836	-0.0566	0.0088	1.247e-10	--	FLT3	MODERATE	missense_variant
VD2_3	Blood_routine	rs4423214	11	71462208	T	C	0.404	0.0424	0.0065	7.046e-11	++	53285	NADSYN1	MODIFIER	intron_variant	YES	Known	Known	11	71458501	rs2276360	C	G	0.4058	0.0418	0.0065	1.149e-10	+-	NADSYN1	MODERATE	missense_variant
EOS	Blood_routine	rs444817	19	39736455	C	T	0.2989	0.0682	0.0055	7.313e-35	--	94874	CLC	MODIFIER	intron_variant	YES	Known	Known	19	39707284	rs4830	T	C	0.6811	-0.0639	0.0058	2.025e-28	--	LGALS14	MODERATE	missense_variant
EOS	Blood_routine	rs444817	19	39736455	C	T	0.2989	0.0682	0.0055	7.313e-35	--	94874	CLC	MODIFIER	intron_variant	YES	Known	Known	19	39709274	rs10755	C	G	0.6821	-0.0657	0.0058	6.108e-30	--	LGALS14	MODERATE	missense_variant
EOS	Blood_routine	rs444817	19	39736455	C	T	0.2989	0.0682	0.0055	7.313e-35	--	94874	CLC	MODIFIER	intron_variant	YES	Known	Known	19	39735006	rs17608	A	G	0.3018	0.0657	0.0055	2.415e-33	++	CLC	MODERATE	missense_variant
WBC	Blood_routine	rs445	7	92779056	T	C	0.3598	-0.1266	0.0073	1.887e-67	--	99936	CDK6	MODIFIER	intron_variant	YES	Known	Known	7	92469462	rs10266695	T	C	0.2842	0.0514	0.006	9.063e-18	++	ERVW-1	MODERATE	missense_variant
HBcAb	Infection	rs4455710	6	32641081	T	C	0.058	-0.4949	0.0807	8.466e-10	--	93034	HLA-DQA1	MODIFIER	intron_variant	NO	Known	Novel	6	32518567	rs1071759	T	C	0.9856	1.1256	0.1829	7.546e-10	++	HLA-DRB5	MODERATE	missense_variant
HBcAb	Infection	rs4455710	6	32641081	T	C	0.058	-0.4949	0.0807	8.466e-10	--	93034	HLA-DQA1	MODIFIER	intron_variant	NO	Known	Novel	6	32584181	rs200320734	T	C	0.0351	-0.4649	0.0588	2.545e-15	--	HLA-DRB1	HIGH	frameshift_variant
HBcAb	Infection	rs4455710	6	32641081	T	C	0.058	-0.4949	0.0807	8.466e-10	--	93034	HLA-DQA1	MODIFIER	intron_variant	NO	Known	Novel	6	32584360	rs17878703	A	G	0.0305	-0.5139	0.0674	2.391e-14	--	HLA-DRB1	HIGH	frameshift_variant
HBcAb	Infection	rs4455710	6	32641081	T	C	0.058	-0.4949	0.0807	8.466e-10	--	93034	HLA-DQA1	MODIFIER	intron_variant	NO	Known	Novel	6	32628271	rs9271906	A	G	0.0371	-0.6362	0.0968	5.01e-11	--	HLA-DQA1	HIGH	splice_donor_variant
Urea	Kidney_function	rs4483062	7	29531285	T	C	0.3622	-0.0507	0.0061	1.149e-16	--	96704	PRR15-DT	MODIFIER	intron_variant&non_coding_transcript_variant	YES	Known	Known	7	29566672	rs10271996	T	C	0.5531	-0.0392	0.0058	1.047e-11	--	PRR15	MODERATE	missense_variant
VD2_3	Blood_routine	rs4510521	4	69316915	A	T	0.3115	0.0409	0.0067	1.214e-09	++	53285	UGT2B28	MODIFIER	intergenic_variant	YES	Known	Known	4	69290595	rs4235127	A	T	0.2968	0.0391	0.0068	1.05e-08	++	UGT2B28	MODERATE	missense_variant
RBC	Blood_routine	rs4545281	1	45894382	T	C	0.6393	-0.0288	0.0048	2.891e-09	--	94461	MAST2	MODIFIER	intron_variant	YES	Known	Known	1	46027788	rs1707336	T	G	0.3567	0.0271	0.0049	3.242e-08	++	MAST2	MODERATE	missense_variant
UA	Kidney_function	rs45499402	4	88122482	C	G	0.3074	0.1401	0.0079	4.838e-71	++	94108	ABCG2	MODIFIER	intron_variant	YES	Known	Known	4	87811722	rs17013182	A	G	0.8286	-0.0566	0.0082	4.421e-12	--	IBSP	MODERATE	missense_variant
UA	Kidney_function	rs45499402	4	88122482	C	G	0.3074	0.1401	0.0079	4.838e-71	++	94108	ABCG2	MODIFIER	intron_variant	YES	Known	Known	4	88008301	rs117078377	A	G	0.4273	-0.0474	0.0053	2.962e-19	--	PKD2	MODERATE	missense_variant
UA	Kidney_function	rs45499402	4	88122482	C	G	0.3074	0.1401	0.0079	4.838e-71	++	94108	ABCG2	MODIFIER	intron_variant	YES	Known	Known	4	88131171	rs2231142	T	G	0.3142	0.1292	0.0075	7.193e-66	++	ABCG2	MODERATE	missense_variant
UA	Kidney_function	rs45499402	4	88122482	C	G	0.3074	0.1401	0.0079	4.838e-71	++	94108	ABCG2	MODIFIER	intron_variant	YES	Known	Known	4	88139962	rs2231137	T	C	0.3457	-0.0941	0.0072	3.396e-39	--	ABCG2	MODERATE	missense_variant
T3_PLT	Blood_routine	rs4550835	3	128509551	A	G	0.3841	-0.0454	0.0075	1.183e-09	--	66705	GATA2	MODIFIER	intergenic_variant	YES	Known	Known	3	128486108	rs2335052	T	C	0.3802	-0.0449	0.008	1.603e-08	--	GATA2	MODERATE	missense_variant
HbA2	Blood_routine	rs4561747	22	38666233	T	A	0.0343	-0.3585	0.0574	4.1e-10	++	49199	CBY1	MODIFIER	intron_variant	NO	Novel	Novel	22	38481456	rs12004	T	G	0.6502	-0.0491	0.0083	3.59e-09	--	KDELR3	MODERATE	missense_variant
HbA2	Blood_routine	rs4561747	22	38666233	T	A	0.0343	-0.3585	0.0574	4.1e-10	++	49199	CBY1	MODIFIER	intron_variant	NO	Novel	Novel	22	38638781	rs16999173	T	C	0.0929	0.0621	0.0111	2.055e-08	++	FAM227A	MODERATE	missense_variant
HbA2	Blood_routine	rs4561747	22	38666233	T	A	0.0343	-0.3585	0.0574	4.1e-10	++	49199	CBY1	MODIFIER	intron_variant	NO	Novel	Novel	22	38742327	rs138708	A	G	0.0894	0.076	0.0132	8.299e-09	++	SUN2	MODERATE	missense_variant
HbA2	Blood_routine	rs4561747	22	38666233	T	A	0.0343	-0.3585	0.0574	4.1e-10	++	49199	CBY1	MODIFIER	intron_variant	NO	Novel	Novel	22	38752532	rs2072799	T	C	0.8203	0.1159	0.0177	5.586e-11	++	SUN2	MODERATE	missense_variant
LYM_P	Blood_routine	rs4575082	1	159029838	A	G	0.2962	0.0379	0.0062	1.136e-09	++	99794	IFI16	MODIFIER	intron_variant	YES	Known	Known	1	159016687	rs866484	C	G	0.6577	-0.0365	0.0065	1.944e-08	--	IFI16	MODERATE	missense_variant
TBil	Liver_function	rs4581504	12	20746782	C	A	0.8247	-0.067	0.008	5.324e-17	++	94620	SLCO1C1	MODIFIER	intron_variant	NO	Known	Known	12	20740325	rs147735206	A	G	0.9869	-0.3777	0.0418	1.752e-19	--	SLCO1C1	MODERATE	missense_variant
TBil	Liver_function	rs4581504	12	20746782	C	A	0.8247	-0.067	0.008	5.324e-17	++	94620	SLCO1C1	MODIFIER	intron_variant	NO	Known	Known	12	20858546	rs4149117	T	G	0.2663	0.1	0.0053	7.256e-80	++	SLCO1B3	MODERATE	missense_variant
TBil	Liver_function	rs4581504	12	20746782	C	A	0.8247	-0.067	0.008	5.324e-17	++	94620	SLCO1C1	MODIFIER	intron_variant	NO	Known	Known	12	20858547	rs145334570	A	C	0.0124	0.7648	0.0423	3.614e-73	++	SLCO1B3	MODERATE	missense_variant
TBil	Liver_function	rs4581504	12	20746782	C	A	0.8247	-0.067	0.008	5.324e-17	++	94620	SLCO1C1	MODIFIER	intron_variant	NO	Known	Known	12	20862826	rs7311358	A	G	0.7338	-0.1	0.0053	3.445e-80	--	SLCO1B3	MODERATE	missense_variant
TBil	Liver_function	rs4581504	12	20746782	C	A	0.8247	-0.067	0.008	5.324e-17	++	94620	SLCO1C1	MODIFIER	intron_variant	NO	Known	Known	12	21178615	rs4149056	T	C	0.8818	-0.1056	0.0097	1.104e-27	--	SLCO1B1	MODERATE	missense_variant
Urea	Kidney_function	rs4632220	18	45665739	C	T	0.6241	0.0988	0.0081	2.345e-34	--	96704	SLC14A2	MODIFIER	intron_variant	NO	Known	Known	18	45627020	rs1484873	A	G	0.1602	-0.1477	0.0085	6.568e-68	--	SLC14A2	MODERATE	missense_variant
Urea	Kidney_function	rs4632220	18	45665739	C	T	0.6241	0.0988	0.0081	2.345e-34	--	96704	SLC14A2	MODIFIER	intron_variant	NO	Known	Known	18	45666191	rs9960464	A	G	0.305	0.0498	0.0069	6.579e-13	++	SLC14A2	MODERATE	missense_variant
Urea	Kidney_function	rs4632220	18	45665739	C	T	0.6241	0.0988	0.0081	2.345e-34	--	96704	SLC14A2	MODIFIER	intron_variant	NO	Known	Known	18	45730450	rs2298720	A	G	0.3964	0.0572	0.0053	2.411e-27	++	SLC14A1	MODERATE	missense_variant
Urea	Kidney_function	rs4632220	18	45665739	C	T	0.6241	0.0988	0.0081	2.345e-34	--	96704	SLC14A2	MODIFIER	intron_variant	NO	Known	Known	18	45736484	rs2298719	A	G	0.7821	0.06	0.0101	2.999e-09	++	SLC14A1	MODERATE	missense_variant
Urea	Kidney_function	rs4632220	18	45665739	C	T	0.6241	0.0988	0.0081	2.345e-34	--	96704	SLC14A2	MODIFIER	intron_variant	NO	Known	Known	18	45739554	rs1058396	A	G	0.5307	-0.0493	0.005	1.062e-22	--	SLC14A1	MODERATE	missense_variant
LYM	Blood_routine	rs4637245	3	28529198	G	C	0.5949	0.0323	0.0054	2.349e-09	--	99851	ZCWPW2	MODIFIER	downstream_gene_variant	YES	Known	Known	3	28478926	rs1563656	A	T	0.597	0.0298	0.0053	1.608e-08	++	ZCWPW2	MODERATE	missense_variant
MPV	Blood_routine	rs4657611	1	166880307	C	A	0.8498	-0.0525	0.0077	9.665e-12	++	96062	TADA1	MODIFIER	upstream_gene_variant	YES	Known	Known	1	166860285	rs2272792	T	C	0.1378	0.0541	0.008	1.695e-11	++	TADA1	MODERATE	missense_variant
PDW	Blood_routine	rs4657611	1	166880307	C	A	0.8499	-0.0612	0.0078	4.085e-15	++	94541	TADA1	MODIFIER	upstream_gene_variant	YES	Known	Novel	1	166860285	rs2272792	T	C	0.1377	0.0641	0.0081	3.048e-15	++	TADA1	MODERATE	missense_variant
P_LCR	Blood_routine	rs4657611	1	166880307	C	A	0.8498	-0.0542	0.0077	1.531e-12	++	96333	TADA1	MODIFIER	upstream_gene_variant	YES	Novel	Novel	1	166860285	rs2272792	T	C	0.1378	0.056	0.008	2.464e-12	++	TADA1	MODERATE	missense_variant
MPV	Blood_routine	rs4659332	1	117580663	T	C	0.2795	0.0843	0.0113	8.805e-14	++	96062	TENT5C	MODIFIER	regulatory_region_variant	NO	Known	Known	1	117623069	rs1630312	C	G	0.8753	0.0893	0.0082	2.189e-27	++	TENT5C	MODERATE	missense_variant
P_LCR	Blood_routine	rs4659332	1	117580663	T	C	0.2796	0.0843	0.0112	6.22e-14	++	96333	TENT5C	MODIFIER	regulatory_region_variant	NO	Novel	Novel	1	117623069	rs1630312	C	G	0.8754	0.0932	0.0082	6.343e-30	++	TENT5C	MODERATE	missense_variant
RDW_CV	Blood_routine	rs4661156	1	156305897	T	A	0.9674	0.3982	0.035	5.845e-30	--	92912	CCT3	MODIFIER	downstream_gene_variant	NO	Known	Known	1	156232382	rs1052053	A	G	0.6974	0.0726	0.0096	4.775e-14	++	PMF1	MODERATE	missense_variant
RDW_CV	Blood_routine	rs4661156	1	156305897	T	A	0.9674	0.3982	0.035	5.845e-30	--	92912	CCT3	MODIFIER	downstream_gene_variant	NO	Known	Known	1	156236330	rs1052067	A	G	0.1711	0.0868	0.0142	8.606e-10	++	PMF1	MODERATE	missense_variant
RDW_CV	Blood_routine	rs4661156	1	156305897	T	A	0.9674	0.3982	0.035	5.845e-30	--	92912	CCT3	MODIFIER	downstream_gene_variant	NO	Known	Known	1	156285351	rs79735386	T	C	0.0203	-0.5777	0.0435	2.748e-40	--	TMEM79	MODERATE	missense_variant
RDW_CV	Blood_routine	rs4661156	1	156305897	T	A	0.9674	0.3982	0.035	5.845e-30	--	92912	CCT3	MODIFIER	downstream_gene_variant	NO	Known	Known	1	156285665	rs6684514	A	G	0.244	-0.1619	0.0061	6.79e-157	--	TMEM79	MODERATE	missense_variant
RDW_CV	Blood_routine	rs4661156	1	156305897	T	A	0.9674	0.3982	0.035	5.845e-30	--	92912	CCT3	MODIFIER	downstream_gene_variant	NO	Known	Known	1	156294149	rs10908495	T	C	0.758	0.1624	0.0061	1.55e-157	++	GLMP	MODERATE	missense_variant
RDW_CV	Blood_routine	rs4661156	1	156305897	T	A	0.9674	0.3982	0.035	5.845e-30	--	92912	CCT3	MODIFIER	downstream_gene_variant	NO	Known	Known	1	156294209	rs10908496	A	G	0.2408	-0.1634	0.0061	1.02e-156	--	GLMP	MODERATE	missense_variant
RDW_CV	Blood_routine	rs4661156	1	156305897	T	A	0.9674	0.3982	0.035	5.845e-30	--	92912	CCT3	MODIFIER	downstream_gene_variant	NO	Known	Known	1	156311180	rs2230194	A	G	0.234	-0.1656	0.0062	1.58e-156	--	CCT3	MODERATE	missense_variant
RDW_CV	Blood_routine	rs4661156	1	156305897	T	A	0.9674	0.3982	0.035	5.845e-30	--	92912	CCT3	MODIFIER	downstream_gene_variant	NO	Known	Known	1	156377462	rs12567720	T	G	0.0117	-0.4357	0.0668	7.13e-11	--	RHBG	MODERATE	missense_variant
RDW_CV	Blood_routine	rs4661156	1	156305897	T	A	0.9674	0.3982	0.035	5.845e-30	--	92912	CCT3	MODIFIER	downstream_gene_variant	NO	Known	Known	1	156381908	rs3748569	A	G	0.6627	-0.1043	0.0114	5.923e-20	--	RHBG	MODERATE	missense_variant
MON_P	Blood_routine	rs4665383	2	27568688	G	C	0.4669	-0.0355	0.0049	2.601e-13	++	99391	C2orf16	LOW	synonymous_variant	YES	Known	Known	2	27508073	rs1260326	T	C	0.5213	-0.0404	0.0057	2.02e-12	--	GCKR	MODERATE	missense_variant&splice_region_variant
MON_P	Blood_routine	rs4665383	2	27568688	G	C	0.4669	-0.0355	0.0049	2.601e-13	++	99391	C2orf16	LOW	synonymous_variant	YES	Known	Known	2	27566994	rs965813	A	T	0.3657	0.0314	0.005	4.818e-10	++	C2orf16	MODERATE	missense_variant
MON_P	Blood_routine	rs4665383	2	27568688	G	C	0.4669	-0.0355	0.0049	2.601e-13	++	99391	C2orf16	LOW	synonymous_variant	YES	Known	Known	2	27569456	rs59876138	A	C	0.6333	-0.0315	0.005	3.823e-10	--	C2orf16	MODERATE	missense_variant
MON_P	Blood_routine	rs4665383	2	27568688	G	C	0.4669	-0.0355	0.0049	2.601e-13	++	99391	C2orf16	LOW	synonymous_variant	YES	Known	Known	2	27571054	rs7577311	T	G	0.4684	-0.0354	0.0049	3.342e-13	--	C2orf16	MODERATE	missense_variant
MON_P	Blood_routine	rs4665383	2	27568688	G	C	0.4669	-0.0355	0.0049	2.601e-13	++	99391	C2orf16	LOW	synonymous_variant	YES	Known	Known	2	27574060	rs6704596	A	G	0.6336	-0.0324	0.005	1.206e-10	--	C2orf16	MODERATE	missense_variant
MON_P	Blood_routine	rs4665383	2	27568688	G	C	0.4669	-0.0355	0.0049	2.601e-13	++	99391	C2orf16	LOW	synonymous_variant	YES	Known	Known	2	27578626	rs1919127	T	C	0.532	0.0339	0.0049	3.101e-12	++	C2orf16	MODERATE	missense_variant
MON_P	Blood_routine	rs4665383	2	27568688	G	C	0.4669	-0.0355	0.0049	2.601e-13	++	99391	C2orf16	LOW	synonymous_variant	YES	Known	Known	2	27578892	rs1919128	A	G	0.5318	0.0339	0.0049	3.019e-12	++	C2orf16	MODERATE	missense_variant
T18_SerumScreeningScore_S1	Serum_screening	rs4665972	2	27375230	C	T	0.4592	0.0445	0.0065	9.084e-12	--	55326	SNX17	MODIFIER	intron_variant	YES	Novel	Novel	2	27508073	rs1260326	T	C	0.5218	-0.0413	0.0062	2.627e-11	--	GCKR	MODERATE	missense_variant&splice_region_variant
OGTT0H	Glycemic	rs4665991	2	27543417	A	G	0.4713	-0.0589	0.0053	1.702e-28	--	82645	C2orf16	MODIFIER	intron_variant	YES	Known	Known	2	27508073	rs1260326	T	C	0.5223	-0.0649	0.0062	1.703e-25	--	GCKR	MODERATE	missense_variant&splice_region_variant
OGTT0H	Glycemic	rs4665991	2	27543417	A	G	0.4713	-0.0589	0.0053	1.702e-28	--	82645	C2orf16	MODIFIER	intron_variant	YES	Known	Known	2	27566994	rs965813	A	T	0.3655	0.0475	0.0055	3.5e-18	++	C2orf16	MODERATE	missense_variant
OGTT0H	Glycemic	rs4665991	2	27543417	A	G	0.4713	-0.0589	0.0053	1.702e-28	--	82645	C2orf16	MODIFIER	intron_variant	YES	Known	Known	2	27569456	rs59876138	A	C	0.6335	-0.0473	0.0054	3.784e-18	--	C2orf16	MODERATE	missense_variant
OGTT0H	Glycemic	rs4665991	2	27543417	A	G	0.4713	-0.0589	0.0053	1.702e-28	--	82645	C2orf16	MODIFIER	intron_variant	YES	Known	Known	2	27570141	rs79338627	T	C	0.102	-0.0796	0.0119	2.43e-11	--	C2orf16	MODERATE	missense_variant
OGTT0H	Glycemic	rs4665991	2	27543417	A	G	0.4713	-0.0589	0.0053	1.702e-28	--	82645	C2orf16	MODIFIER	intron_variant	YES	Known	Known	2	27571054	rs7577311	T	G	0.4692	-0.057	0.0053	3.446e-27	--	C2orf16	MODERATE	missense_variant
OGTT0H	Glycemic	rs4665991	2	27543417	A	G	0.4713	-0.0589	0.0053	1.702e-28	--	82645	C2orf16	MODIFIER	intron_variant	YES	Known	Known	2	27574060	rs6704596	A	G	0.6338	-0.0466	0.0054	1.195e-17	--	C2orf16	MODERATE	missense_variant
OGTT0H	Glycemic	rs4665991	2	27543417	A	G	0.4713	-0.0589	0.0053	1.702e-28	--	82645	C2orf16	MODIFIER	intron_variant	YES	Known	Known	2	27578626	rs1919127	T	C	0.5312	0.0573	0.0053	1.491e-27	++	C2orf16	MODERATE	missense_variant
OGTT0H	Glycemic	rs4665991	2	27543417	A	G	0.4713	-0.0589	0.0053	1.702e-28	--	82645	C2orf16	MODIFIER	intron_variant	YES	Known	Known	2	27578892	rs1919128	A	G	0.5309	0.0575	0.0053	1.087e-27	++	C2orf16	MODERATE	missense_variant
PDW	Blood_routine	rs4674277	2	218258058	T	G	0.3999	0.0535	0.0054	2.649e-23	++	94541	GPBAR1	MODIFIER	upstream_gene_variant	YES	Known	Known	2	218282080	rs2292553	A	G	0.6094	-0.0491	0.0052	7.623e-21	--	TMBIM1	MODERATE	missense_variant
LYM_P	Blood_routine	rs4683404	3	141441529	G	A	0.2718	0.0838	0.0064	3.991e-39	--	99794	ZBTB38	MODIFIER	intron_variant	YES	Known	Known	3	141443286	rs62282002	C	G	0.7615	-0.0841	0.0067	2.44e-36	--	ZBTB38	MODERATE	missense_variant
LYM_P	Blood_routine	rs4683404	3	141441529	G	A	0.2718	0.0838	0.0064	3.991e-39	--	99794	ZBTB38	MODIFIER	intron_variant	YES	Known	Known	3	141443343	rs16851435	T	G	0.685	-0.0735	0.0061	1.699e-33	--	ZBTB38	MODERATE	missense_variant
MCV	Blood_routine	rs4716054	6	16249869	C	T	0.8568	-0.072	0.01	7.098e-13	++	91288	GMPR	MODIFIER	intron_variant	YES	Known	Known	6	16290530	rs1042391	A	T	0.8348	-0.069	0.0104	3.011e-11	--	GMPR	MODERATE	missense_variant
TC	Blood_lipid	rs4742924	9	104838995	G	A	0.4012	0.0697	0.009	7.955e-15	--	66758	ABCA1	MODIFIER	intron_variant	NO	Known	Known	9	104824472	rs2066714	T	C	0.3066	-0.0589	0.0093	2.812e-10	--	ABCA1	MODERATE	missense_variant
TC	Blood_lipid	rs4742924	9	104838995	G	A	0.4012	0.0697	0.009	7.955e-15	--	66758	ABCA1	MODIFIER	intron_variant	NO	Known	Known	9	104825752	rs2066715	T	C	0.4012	0.0678	0.0087	5.101e-15	++	ABCA1	MODERATE	missense_variant
PCT	Blood_routine	rs4749222	10	27074737	C	G	0.1351	0.0408	0.0068	1.787e-09	++	95572	ANKRD26	MODIFIER	intron_variant	YES	Known	Novel	10	27033374	rs12572862	C	G	0.8649	-0.0395	0.0067	3.683e-09	--	ANKRD26	MODERATE	missense_variant
MPV	Blood_routine	rs4767967	12	40204067	C	T	0.3048	0.0351	0.0051	4.515e-12	--	96062	LRRK2-DT	MODIFIER	intron_variant&non_coding_transcript_variant	YES	Known	Known	12	40320099	rs11564148	A	T	0.3291	0.0268	0.0049	3.953e-08	++	LRRK2	MODERATE	missense_variant
P_LCR	Blood_routine	rs4767967	12	40204067	C	T	0.3047	0.0353	0.005	2.879e-12	--	96333	LRRK2-DT	MODIFIER	intron_variant&non_coding_transcript_variant	YES	Novel	Novel	12	40320099	rs11564148	A	T	0.3291	0.0277	0.0049	1.128e-08	++	LRRK2	MODERATE	missense_variant
PDW	Blood_routine	rs4768221	12	40203743	G	T	0.3052	0.034	0.0051	3.746e-11	--	94541	LRRK2-DT	MODIFIER	intron_variant&non_coding_transcript_variant	YES	Known	Novel	12	40320099	rs11564148	A	T	0.3291	0.0283	0.0049	9.284e-09	++	LRRK2	MODERATE	missense_variant
AST	Liver_function	rs4783682	16	68772683	T	C	0.395	0.033	0.0054	1.166e-09	++	91194	CDH1	MODIFIER	intron_variant	YES	Known	Known	16	68687630	rs1126933	C	G	0.4508	0.0316	0.0053	3.291e-09	++	CDH3	MODERATE	missense_variant
HbA2	Blood_routine	rs4787204	16	1509524	A	C	0.1896	0.0923	0.0107	8.118e-18	++	49199	TELO2	MODIFIER	intron_variant	YES	Novel	Novel	16	1502760	rs74466211	T	C	0.1916	0.0934	0.0112	7.616e-17	++	TELO2	MODERATE	missense_variant&splice_region_variant
HbA2	Blood_routine	rs4787204	16	1509524	A	C	0.1896	0.0923	0.0107	8.118e-18	++	49199	TELO2	MODIFIER	intron_variant	YES	Novel	Novel	16	1523889	rs2235638	A	G	0.1812	0.0822	0.0097	2.998e-17	++	IFT140	MODERATE	missense_variant
HbA2	Blood_routine	rs4787204	16	1509524	A	C	0.1896	0.0923	0.0107	8.118e-18	++	49199	TELO2	MODIFIER	intron_variant	YES	Novel	Novel	16	1566200	rs11648609	T	C	0.1365	0.0695	0.0091	2.914e-14	++	IFT140	MODERATE	missense_variant
HbA2	Blood_routine	rs4787204	16	1509524	A	C	0.1896	0.0923	0.0107	8.118e-18	++	49199	TELO2	MODIFIER	intron_variant	YES	Novel	Novel	16	1776147	rs61753376	A	G	0.0737	0.1343	0.0208	9.783e-11	++	EME2	MODERATE	missense_variant
GLB	Liver_function	rs4792800	17	16941853	G	A	0.4041	0.2374	0.0059	4.28e-349	--	98131	TNFRSF13B	MODIFIER	intron_variant	YES	Known	Novel	17	16925845	rs3752001	T	C	0.2521	-0.1294	0.0076	7.266e-65	--	TNFRSF13B	HIGH	splice_donor_variant&non_coding_transcript_variant
GLB	Liver_function	rs4792800	17	16941853	G	A	0.4041	0.2374	0.0059	4.28e-349	--	98131	TNFRSF13B	MODIFIER	intron_variant	YES	Known	Novel	17	16939677	rs34562254	A	G	0.3956	0.2414	0.0061	0	++	TNFRSF13B	MODERATE	missense_variant
MCHC	Blood_routine	rs4793086	17	44243383	T	C	0.2497	-0.0415	0.0067	6.281e-10	--	93949	UBTF	MODIFIER	regulatory_region_variant	YES	Known	Known	17	44176913	rs7212573	A	G	0.2322	-0.0363	0.0064	1.476e-08	--	ASB16	MODERATE	missense_variant
MON_P	Blood_routine	rs4794822	17	40000459	T	C	0.4376	-0.1197	0.0051	1.19e-120	--	99391	PSMD3	MODIFIER	downstream_gene_variant	YES	Known	Known	17	39872381	rs11557467	T	G	0.2528	0.0439	0.0056	3.076e-15	++	ZPBP2	MODERATE	missense_variant
MON_P	Blood_routine	rs4794822	17	40000459	T	C	0.4376	-0.1197	0.0051	1.19e-120	--	99391	PSMD3	MODIFIER	downstream_gene_variant	YES	Known	Known	17	39905943	rs2305480	A	G	0.2556	0.0438	0.0055	2.556e-15	++	GSDMB	MODERATE	missense_variant
MON_P	Blood_routine	rs4794822	17	40000459	T	C	0.4376	-0.1197	0.0051	1.19e-120	--	99391	PSMD3	MODIFIER	downstream_gene_variant	YES	Known	Known	17	39905964	rs2305479	T	C	0.2552	0.045	0.0055	4.979e-16	++	GSDMB	MODERATE	missense_variant
MON_P	Blood_routine	rs4794822	17	40000459	T	C	0.4376	-0.1197	0.0051	1.19e-120	--	99391	PSMD3	MODIFIER	downstream_gene_variant	YES	Known	Known	17	39908216	rs11078928	T	C	0.7441	-0.0449	0.0056	5.875e-16	--	GSDMB	HIGH	splice_acceptor_variant
MON_P	Blood_routine	rs4794822	17	40000459	T	C	0.4376	-0.1197	0.0051	1.19e-120	--	99391	PSMD3	MODIFIER	downstream_gene_variant	YES	Known	Known	17	39965740	rs3894194	A	G	0.5205	-0.0743	0.0057	5.13e-39	--	GSDMA	MODERATE	missense_variant
MON_P	Blood_routine	rs4794822	17	40000459	T	C	0.4376	-0.1197	0.0051	1.19e-120	--	99391	PSMD3	MODIFIER	downstream_gene_variant	YES	Known	Known	17	39966427	rs7212938	T	G	0.5548	0.1011	0.0067	3.517e-52	++	GSDMA	MODERATE	missense_variant
MON_P	Blood_routine	rs4794822	17	40000459	T	C	0.4376	-0.1197	0.0051	1.19e-120	--	99391	PSMD3	MODIFIER	downstream_gene_variant	YES	Known	Known	17	39966433	rs7212944	A	G	0.4263	0.0733	0.0068	2.747e-27	++	GSDMA	MODERATE	missense_variant
MON_P	Blood_routine	rs4794822	17	40000459	T	C	0.4376	-0.1197	0.0051	1.19e-120	--	99391	PSMD3	MODIFIER	downstream_gene_variant	YES	Known	Known	17	39974934	rs56030650	A	C	0.4631	-0.1275	0.0056	4.31e-113	--	GSDMA	MODERATE	missense_variant
NEUT_P	Blood_routine	rs4794822	17	40000459	T	C	0.4378	0.2389	0.0051	1.63e-471	++	99840	PSMD3	MODIFIER	downstream_gene_variant	YES	Known	Known	17	39673525	rs142596676	T	C	0.9776	-0.2793	0.0411	1.071e-11	--	PGAP3	MODERATE	missense_variant
NEUT_P	Blood_routine	rs4794822	17	40000459	T	C	0.4378	0.2389	0.0051	1.63e-471	++	99840	PSMD3	MODIFIER	downstream_gene_variant	YES	Known	Known	17	39912368	rs12450091	T	C	0.9489	0.1428	0.0243	4.119e-09	++	GSDMB	MODERATE	missense_variant
NEUT_P	Blood_routine	rs4794822	17	40000459	T	C	0.4378	0.2389	0.0051	1.63e-471	++	99840	PSMD3	MODIFIER	downstream_gene_variant	YES	Known	Known	17	39944516	rs138991550	A	G	0.0483	-0.1051	0.0169	5.282e-10	--	LRRC3C	MODERATE	missense_variant
NEUT_P	Blood_routine	rs4794822	17	40000459	T	C	0.4378	0.2389	0.0051	1.63e-471	++	99840	PSMD3	MODIFIER	downstream_gene_variant	YES	Known	Known	17	39965740	rs3894194	A	G	0.5206	0.1228	0.0057	5.1e-103	++	GSDMA	MODERATE	missense_variant
NEUT_P	Blood_routine	rs4794822	17	40000459	T	C	0.4378	0.2389	0.0051	1.63e-471	++	99840	PSMD3	MODIFIER	downstream_gene_variant	YES	Known	Known	17	39966427	rs7212938	T	G	0.5547	-0.1701	0.0067	1.91e-143	--	GSDMA	MODERATE	missense_variant
NEUT_P	Blood_routine	rs4794822	17	40000459	T	C	0.4378	0.2389	0.0051	1.63e-471	++	99840	PSMD3	MODIFIER	downstream_gene_variant	YES	Known	Known	17	39966433	rs7212944	A	G	0.4259	-0.1304	0.0068	3.616e-82	--	GSDMA	MODERATE	missense_variant
NEUT_P	Blood_routine	rs4794822	17	40000459	T	C	0.4378	0.2389	0.0051	1.63e-471	++	99840	PSMD3	MODIFIER	downstream_gene_variant	YES	Known	Known	17	39974934	rs56030650	A	C	0.4635	0.2471	0.0057	0	++	GSDMA	MODERATE	missense_variant
NEUT_P	Blood_routine	rs4794822	17	40000459	T	C	0.4378	0.2389	0.0051	1.63e-471	++	99840	PSMD3	MODIFIER	downstream_gene_variant	YES	Known	Known	17	40300899	rs13706	A	G	0.3048	0.0482	0.0065	1.733e-13	++	CDC6	MODERATE	missense_variant
NEUT_P	Blood_routine	rs4794822	17	40000459	T	C	0.4378	0.2389	0.0051	1.63e-471	++	99840	PSMD3	MODIFIER	downstream_gene_variant	YES	Known	Known	17	40484492	rs2290207	T	C	0.3447	0.058	0.0093	4.287e-10	++	TNS4	MODERATE	missense_variant
NEUT_P	Blood_routine	rs4794822	17	40000459	T	C	0.4378	0.2389	0.0051	1.63e-471	++	99840	PSMD3	MODIFIER	downstream_gene_variant	YES	Known	Known	17	40488873	rs3764424	A	G	0.6687	-0.0512	0.0088	6.657e-09	--	TNS4	MODERATE	missense_variant
BASO	Blood_routine	rs4795415	17	40001742	T	C	0.434	0.0936	0.0048	5.643e-83	++	99665	PSMD3	MODIFIER	downstream_gene_variant	YES	Known	Known	17	39872381	rs11557467	T	G	0.2534	-0.0299	0.0053	1.372e-08	--	ZPBP2	MODERATE	missense_variant
BASO	Blood_routine	rs4795415	17	40001742	T	C	0.434	0.0936	0.0048	5.643e-83	++	99665	PSMD3	MODIFIER	downstream_gene_variant	YES	Known	Known	17	39905943	rs2305480	A	G	0.2562	-0.0318	0.0052	1.237e-09	--	GSDMB	MODERATE	missense_variant
BASO	Blood_routine	rs4795415	17	40001742	T	C	0.434	0.0936	0.0048	5.643e-83	++	99665	PSMD3	MODIFIER	downstream_gene_variant	YES	Known	Known	17	39905964	rs2305479	T	C	0.2558	-0.0312	0.0053	2.809e-09	--	GSDMB	MODERATE	missense_variant
BASO	Blood_routine	rs4795415	17	40001742	T	C	0.434	0.0936	0.0048	5.643e-83	++	99665	PSMD3	MODIFIER	downstream_gene_variant	YES	Known	Known	17	39908216	rs11078928	T	C	0.7435	0.0305	0.0053	6.515e-09	++	GSDMB	HIGH	splice_acceptor_variant
BASO	Blood_routine	rs4795415	17	40001742	T	C	0.434	0.0936	0.0048	5.643e-83	++	99665	PSMD3	MODIFIER	downstream_gene_variant	YES	Known	Known	17	39965740	rs3894194	A	G	0.5196	0.0588	0.0054	8.595e-28	++	GSDMA	MODERATE	missense_variant
BASO	Blood_routine	rs4795415	17	40001742	T	C	0.434	0.0936	0.0048	5.643e-83	++	99665	PSMD3	MODIFIER	downstream_gene_variant	YES	Known	Known	17	39966427	rs7212938	T	G	0.5556	-0.0677	0.0063	6.443e-27	--	GSDMA	MODERATE	missense_variant
BASO	Blood_routine	rs4795415	17	40001742	T	C	0.434	0.0936	0.0048	5.643e-83	++	99665	PSMD3	MODIFIER	downstream_gene_variant	YES	Known	Known	17	39966433	rs7212944	A	G	0.4267	-0.055	0.0064	9.857e-18	--	GSDMA	MODERATE	missense_variant
BASO	Blood_routine	rs4795415	17	40001742	T	C	0.434	0.0936	0.0048	5.643e-83	++	99665	PSMD3	MODIFIER	downstream_gene_variant	YES	Known	Known	17	39974934	rs56030650	A	C	0.4616	0.0946	0.0053	3.535e-70	++	GSDMA	MODERATE	missense_variant
BASO	Blood_routine	rs4795415	17	40001742	T	C	0.434	0.0936	0.0048	5.643e-83	++	99665	PSMD3	MODIFIER	downstream_gene_variant	YES	Known	Known	17	40300899	rs13706	A	G	0.3044	0.0345	0.0062	2.529e-08	++	CDC6	MODERATE	missense_variant
LYM	Blood_routine	rs4795419	17	40009750	A	G	0.4175	0.0461	0.0052	6.743e-19	++	99851	CSF3	MODIFIER	downstream_gene_variant	YES	Known	Known	17	39974934	rs56030650	A	C	0.4621	0.0471	0.0056	5.809e-17	++	GSDMA	MODERATE	missense_variant
HbA2	Blood_routine	rs4802032	19	39489290	A	G	0.3443	0.0797	0.0082	2.736e-22	++	49199	TIMM50	MODIFIER	intron_variant	YES	Novel	Novel	19	39422994	rs10407035	A	G	0.3452	0.0904	0.0105	5.646e-18	++	PLEKHG2	MODERATE	missense_variant
HbA2	Blood_routine	rs4802032	19	39489290	A	G	0.3443	0.0797	0.0082	2.736e-22	++	49199	TIMM50	MODIFIER	intron_variant	YES	Novel	Novel	19	39518756	rs56149652	A	G	0.6737	-0.0586	0.0091	1.255e-10	--	SELENOV	MODERATE	missense_variant
HbA2	Blood_routine	rs4802032	19	39489290	A	G	0.3443	0.0797	0.0082	2.736e-22	++	49199	TIMM50	MODIFIER	intron_variant	YES	Novel	Novel	19	39539901	rs3746086	T	G	0.7461	-0.0564	0.0093	1.514e-09	--	EID2	MODERATE	missense_variant
FHCGMOM_S1	Serum_screening	rs4802567	19	49129243	T	C	0.2193	-0.112	0.014	1.018e-15	--	51106	PPFIA3	MODIFIER	intron_variant	NO	Known	Known	19	49072047	rs77059600	A	G	0.0623	-0.1812	0.0255	1.318e-12	--	KCNA7	MODERATE	missense_variant
FHCGMOM_S1	Serum_screening	rs4802567	19	49129243	T	C	0.2193	-0.112	0.014	1.018e-15	--	51106	PPFIA3	MODIFIER	intron_variant	NO	Known	Known	19	49136745	rs2303053	T	G	0.2061	-0.0892	0.0137	7.823e-11	--	PPFIA3	MODERATE	missense_variant
TC	Blood_lipid	rs4804576	19	11220678	T	G	0.2438	-0.1486	0.0109	1.345e-42	--	66758	DOCK6	MODIFIER	intron_variant	YES	Known	Known	19	11239812	rs2278426	T	C	0.2473	-0.132	0.0104	1.282e-36	--	ANGPTL8	MODERATE	missense_variant
TC	Blood_lipid	rs4804576	19	11220678	T	G	0.2438	-0.1486	0.0109	1.345e-42	--	66758	DOCK6	MODIFIER	intron_variant	YES	Known	Known	19	11248123	rs12978266	A	G	0.4899	0.0858	0.0104	1.157e-16	++	DOCK6	MODERATE	missense_variant
MPV	Blood_routine	rs4812051	20	59047403	T	C	0.7445	0.0742	0.0068	1.22e-27	++	96062	PRELID3B	MODIFIER	upstream_gene_variant	YES	Known	Known	20	59022915	rs463312	A	C	0.8802	0.0577	0.0097	2.811e-09	++	TUBB1	MODERATE	missense_variant
MPV	Blood_routine	rs4812051	20	59047403	T	C	0.7445	0.0742	0.0068	1.22e-27	++	96062	PRELID3B	MODIFIER	upstream_gene_variant	YES	Known	Known	20	59022916	rs415064	C	G	0.1201	-0.0556	0.0097	9.791e-09	--	TUBB1	MODERATE	missense_variant
MPV	Blood_routine	rs4812051	20	59047403	T	C	0.7445	0.0742	0.0068	1.22e-27	++	96062	PRELID3B	MODIFIER	upstream_gene_variant	YES	Known	Known	20	59024347	rs6070697	A	G	0.1181	-0.0951	0.0101	3.618e-21	--	TUBB1	MODERATE	missense_variant
T21_NIPTscore	NIPT_screening	rs4819295	21	43712883	G	A	0.7136	-0.0596	0.0066	1.196e-19	++	110189	PDXK	MODIFIER	intergenic_variant	YES	Novel	Novel	21	43687681	rs9306160	T	C	0.2295	0.0457	0.0058	4.12e-15	++	RRP1B	MODERATE	missense_variant
LYM	Blood_routine	rs4823075	22	30123163	C	T	0.2924	0.0501	0.0049	4.487e-24	--	99851	HORMAD2	MODIFIER	intron_variant	YES	Known	Known	22	29802036	rs4823054	T	C	0.117	0.064	0.0074	4.24e-18	++	ASCC2	MODERATE	missense_variant
LYM	Blood_routine	rs4823075	22	30123163	C	T	0.2924	0.0501	0.0049	4.487e-24	--	99851	HORMAD2	MODIFIER	intron_variant	YES	Known	Known	22	29825212	rs1894473	A	G	0.3284	-0.0331	0.0057	4.74e-09	--	ASCC2	MODERATE	missense_variant
LYM_P	Blood_routine	rs4823075	22	30123163	C	T	0.2927	0.0372	0.005	1.021e-13	--	99794	HORMAD2	MODIFIER	intron_variant	YES	Known	Known	22	29802036	rs4823054	T	C	0.1174	0.0518	0.0075	3.665e-12	++	ASCC2	MODERATE	missense_variant
OGTT2H	Glycemic	rs4869282	5	96334461	C	T	0.5298	-0.0377	0.0053	1.411e-12	++	82302	PCSK1	MODIFIER	intron_variant&non_coding_transcript_variant	YES	Known	Known	5	96393194	rs6235	C	G	0.6688	0.0351	0.0057	7.537e-10	++	PCSK1	MODERATE	missense_variant
OGTT2H	Glycemic	rs4869282	5	96334461	C	T	0.5298	-0.0377	0.0053	1.411e-12	++	82302	PCSK1	MODIFIER	intron_variant&non_coding_transcript_variant	YES	Known	Known	5	96393270	rs6234	C	G	0.3304	-0.0349	0.0057	1.046e-09	--	PCSK1	MODERATE	missense_variant
Urea	Kidney_function	rs4890293	18	45632973	G	A	0.7297	0.1527	0.0078	2.374e-85	--	96704	SLC14A2	MODIFIER	intron_variant	YES	Known	Known	18	45627020	rs1484873	A	G	0.1602	-0.1477	0.0085	6.568e-68	--	SLC14A2	MODERATE	missense_variant
Urea	Kidney_function	rs4890293	18	45632973	G	A	0.7297	0.1527	0.0078	2.374e-85	--	96704	SLC14A2	MODIFIER	intron_variant	YES	Known	Known	18	45666191	rs9960464	A	G	0.305	0.0498	0.0069	6.579e-13	++	SLC14A2	MODERATE	missense_variant
Urea	Kidney_function	rs4890293	18	45632973	G	A	0.7297	0.1527	0.0078	2.374e-85	--	96704	SLC14A2	MODIFIER	intron_variant	YES	Known	Known	18	45730450	rs2298720	A	G	0.3964	0.0572	0.0053	2.411e-27	++	SLC14A1	MODERATE	missense_variant
Urea	Kidney_function	rs4890293	18	45632973	G	A	0.7297	0.1527	0.0078	2.374e-85	--	96704	SLC14A2	MODIFIER	intron_variant	YES	Known	Known	18	45736484	rs2298719	A	G	0.7821	0.06	0.0101	2.999e-09	++	SLC14A1	MODERATE	missense_variant
Urea	Kidney_function	rs4890293	18	45632973	G	A	0.7297	0.1527	0.0078	2.374e-85	--	96704	SLC14A2	MODIFIER	intron_variant	YES	Known	Known	18	45739554	rs1058396	A	G	0.5307	-0.0493	0.005	1.062e-22	--	SLC14A1	MODERATE	missense_variant
HbF	Blood_routine	rs4895440	6	135105420	T	A	0.2878	0.5015	0.0157	1.98e-223	--	19744	HBS1L	MODIFIER	upstream_gene_variant	YES	Known	Known	6	134986171	rs4435957	C	G	0.9842	-0.5378	0.0817	4.683e-11	--	HBS1L	MODERATE	missense_variant
PDW	Blood_routine	rs4907606	13	113290617	G	A	0.9868	-0.5823	0.0739	3.429e-15	++	94541	LAMP1	MODIFIER	intergenic_variant	NO	Known	Novel	13	113255025	rs2302757	A	G	0.6402	0.0366	0.0054	1.171e-11	++	CUL4A	MODERATE	missense_variant
PDW	Blood_routine	rs4907606	13	113290617	G	A	0.9868	-0.5823	0.0739	3.429e-15	++	94541	LAMP1	MODIFIER	intergenic_variant	NO	Known	Novel	13	113306530	rs74628343	A	G	0.022	0.2538	0.0366	4.116e-12	++	LAMP1	MODERATE	missense_variant
PDW	Blood_routine	rs4907606	13	113290617	G	A	0.9868	-0.5823	0.0739	3.429e-15	++	94541	LAMP1	MODIFIER	intergenic_variant	NO	Known	Novel	13	113319517	rs9577229	T	C	0.1502	0.109	0.008	9.711e-43	++	LAMP1	MODERATE	missense_variant
PDW	Blood_routine	rs4907606	13	113290617	G	A	0.9868	-0.5823	0.0739	3.429e-15	++	94541	LAMP1	MODIFIER	intergenic_variant	NO	Known	Novel	13	113321453	rs9577230	T	C	0.8481	-0.1132	0.0082	1.252e-43	--	LAMP1	MODERATE	missense_variant
P_LCR	Blood_routine	rs4907606	13	113290617	G	A	0.9868	-0.5284	0.0728	3.988e-13	++	96333	LAMP1	MODIFIER	intergenic_variant	NO	Known	Novel	13	113255025	rs2302757	A	G	0.6404	0.0396	0.0053	8.834e-14	++	CUL4A	MODERATE	missense_variant
P_LCR	Blood_routine	rs4907606	13	113290617	G	A	0.9868	-0.5284	0.0728	3.988e-13	++	96333	LAMP1	MODIFIER	intergenic_variant	NO	Known	Novel	13	113306530	rs74628343	A	G	0.0221	0.2593	0.036	5.694e-13	++	LAMP1	MODERATE	missense_variant
P_LCR	Blood_routine	rs4907606	13	113290617	G	A	0.9868	-0.5284	0.0728	3.988e-13	++	96333	LAMP1	MODIFIER	intergenic_variant	NO	Known	Novel	13	113319517	rs9577229	T	C	0.1505	0.1133	0.0078	1.835e-47	++	LAMP1	MODERATE	missense_variant
P_LCR	Blood_routine	rs4907606	13	113290617	G	A	0.9868	-0.5284	0.0728	3.988e-13	++	96333	LAMP1	MODIFIER	intergenic_variant	NO	Known	Novel	13	113321453	rs9577230	T	C	0.8479	-0.1153	0.008	1.293e-46	--	LAMP1	MODERATE	missense_variant
T2_PLT	Blood_routine	rs4912485	3	184367270	C	T	0.5523	0.0879	0.0142	6.738e-10	--	66797	POLR2H	MODIFIER	intron_variant	YES	Known	Known	3	184321878	rs2178403	A	G	0.3983	-0.0683	0.0117	5.649e-09	--	EIF4G1	MODERATE	missense_variant
MCH	Blood_routine	rs4916491	3	196183757	G	A	0.4732	-0.0796	0.0065	1.421e-34	++	90166	ZDHHC19	MODIFIER	intergenic_variant	YES	Known	Known	3	196073940	rs3817672	T	C	0.1306	0.0712	0.0081	1.934e-18	++	TFRC	MODERATE	missense_variant
BASO	Blood_routine	rs4951254	1	205673262	C	T	0.4363	0.0685	0.0057	8.676e-33	--	99665	SLC45A3	MODIFIER	intron_variant	YES	Known	Known	1	205843784	rs7518979	A	G	0.573	0.0515	0.0092	1.799e-08	++	PM20D1	MODERATE	missense_variant&splice_region_variant
BASO	Blood_routine	rs4951254	1	205673262	C	T	0.4363	0.0685	0.0057	8.676e-33	--	99665	SLC45A3	MODIFIER	intron_variant	YES	Known	Known	1	205845369	rs1891460	T	C	0.2634	0.0461	0.0077	2.238e-09	++	PM20D1	MODERATE	missense_variant
BASO_P	Blood_routine	rs4951254	1	205673262	C	T	0.4365	0.0705	0.0058	9.806e-34	--	99446	SLC45A3	MODIFIER	intron_variant	YES	Known	Known	1	205843784	rs7518979	A	G	0.5731	0.0549	0.0093	3.474e-09	++	PM20D1	MODERATE	missense_variant&splice_region_variant
BASO_P	Blood_routine	rs4951254	1	205673262	C	T	0.4365	0.0705	0.0058	9.806e-34	--	99446	SLC45A3	MODIFIER	intron_variant	YES	Known	Known	1	205845369	rs1891460	T	C	0.2635	0.0454	0.0078	6.783e-09	++	PM20D1	MODERATE	missense_variant
OGTT0H	Glycemic	rs495135	2	168830849	A	G	0.4513	-0.1465	0.0093	4.927e-56	--	82645	NOSTRIN	MODIFIER	intron_variant	NO	Known	Known	2	168864867	rs479661	A	G	0.7979	-0.1089	0.0136	1.079e-15	--	NOSTRIN	MODERATE	missense_variant
OGTT0H	Glycemic	rs495135	2	168830849	A	G	0.4513	-0.1465	0.0093	4.927e-56	--	82645	NOSTRIN	MODIFIER	intron_variant	NO	Known	Known	2	168907666	rs492594	C	G	0.4632	-0.1648	0.0107	7.974e-54	--	G6PC2	MODERATE	missense_variant
OGTT0H	Glycemic	rs495135	2	168830849	A	G	0.4513	-0.1465	0.0093	4.927e-56	--	82645	NOSTRIN	MODIFIER	intron_variant	NO	Known	Known	2	168907981	rs2232326	T	C	0.9821	0.5176	0.069	6.111e-14	++	G6PC2	MODERATE	missense_variant
OGTT0H	Glycemic	rs495135	2	168830849	A	G	0.4513	-0.1465	0.0093	4.927e-56	--	82645	NOSTRIN	MODIFIER	intron_variant	NO	Known	Known	2	168908036	rs2232328	C	G	0.9816	-0.2819	0.0499	1.566e-08	--	G6PC2	MODERATE	missense_variant
TC	Blood_lipid	rs495828	9	133279294	G	T	0.765	-0.0924	0.0081	4.316e-30	++	66758	ABO	MODIFIER	upstream_gene_variant	YES	Known	Known	9	133256264	rs1053878	A	G	0.1958	0.0928	0.0088	4.602e-26	++	ABO	MODERATE	missense_variant
AG	Liver_function	rs4968190	17	7605195	T	C	0.2071	-0.1351	0.0096	5.166e-45	--	94893	FXR2	MODIFIER	intron_variant	YES	Known	Known	17	7580783	rs9901673	A	C	0.1608	0.055	0.0093	3.495e-09	++	CD68	MODERATE	missense_variant&splice_region_variant
AG	Liver_function	rs4968190	17	7605195	T	C	0.2071	-0.1351	0.0096	5.166e-45	--	94893	FXR2	MODIFIER	intron_variant	YES	Known	Known	17	7586913	rs137983973	C	G	0.0593	-0.1785	0.0238	6.343e-14	--	MPDU1	MODERATE	missense_variant
AG	Liver_function	rs4968190	17	7605195	T	C	0.2071	-0.1351	0.0096	5.166e-45	--	94893	FXR2	MODIFIER	intron_variant	YES	Known	Known	17	7633209	rs6259	A	G	0.1275	0.0715	0.0105	9.55e-12	++	SHBG	MODERATE	missense_variant
AG	Liver_function	rs4968190	17	7605195	T	C	0.2071	-0.1351	0.0096	5.166e-45	--	94893	FXR2	MODIFIER	intron_variant	YES	Known	Known	17	7676154	rs1042522	C	G	0.5673	-0.0488	0.0089	3.799e-08	--	TP53	MODERATE	missense_variant
LYM	Blood_routine	rs4968401	17	59963369	C	T	0.5045	0.0365	0.0051	1.344e-12	--	99851	RNFT1	MODIFIER	intron_variant	YES	Known	Known	17	59886176	rs1292053	A	G	0.5109	0.0341	0.005	6.95e-12	++	TUBD1	MODERATE	missense_variant
RDW_CV	Blood_routine	rs4984899	16	594048	T	C	0.523	-0.0607	0.006	8.744e-24	--	92912	RAB40C	MODIFIER	intron_variant	NO	Novel	Novel	16	259999	rs78001048	T	C	0.1145	0.1343	0.0106	7.938e-37	++	FAM234A	MODERATE	missense_variant
RDW_CV	Blood_routine	rs4984899	16	594048	T	C	0.523	-0.0607	0.006	8.744e-24	--	92912	RAB40C	MODIFIER	intron_variant	NO	Novel	Novel	16	269512	rs739999	A	G	0.6862	0.043	0.0076	1.428e-08	++	RGS11	MODERATE	missense_variant
RDW_CV	Blood_routine	rs4984899	16	594048	T	C	0.523	-0.0607	0.006	8.744e-24	--	92912	RAB40C	MODIFIER	intron_variant	NO	Novel	Novel	16	269548	rs57268939	T	C	0.8706	-0.1328	0.0109	2.363e-34	--	RGS11	MODERATE	missense_variant
RDW_CV	Blood_routine	rs4984899	16	594048	T	C	0.523	-0.0607	0.006	8.744e-24	--	92912	RAB40C	MODIFIER	intron_variant	NO	Novel	Novel	16	270760	rs9806942	T	C	0.3021	-0.0499	0.0078	1.838e-10	--	RGS11	MODERATE	missense_variant
RDW_CV	Blood_routine	rs4984899	16	594048	T	C	0.523	-0.0607	0.006	8.744e-24	--	92912	RAB40C	MODIFIER	intron_variant	NO	Novel	Novel	16	370140	rs3194151	A	G	0.1418	0.0795	0.0102	6.29e-15	++	MRPL28	MODERATE	missense_variant
RDW_CV	Blood_routine	rs4984899	16	594048	T	C	0.523	-0.0607	0.006	8.744e-24	--	92912	RAB40C	MODIFIER	intron_variant	NO	Novel	Novel	16	376432	rs2071915	T	C	0.7016	-0.0423	0.0073	6.399e-09	--	PGAP6	MODERATE	missense_variant
RDW_CV	Blood_routine	rs4984899	16	594048	T	C	0.523	-0.0607	0.006	8.744e-24	--	92912	RAB40C	MODIFIER	intron_variant	NO	Novel	Novel	16	377479	rs11248931	T	C	0.6994	-0.0476	0.0073	9.691e-11	--	PGAP6	MODERATE	missense_variant
RDW_CV	Blood_routine	rs4984899	16	594048	T	C	0.523	-0.0607	0.006	8.744e-24	--	92912	RAB40C	MODIFIER	intron_variant	NO	Novel	Novel	16	377772	rs375498857	A	C	0.0161	0.8218	0.0571	6.895e-47	++	PGAP6	MODERATE	missense_variant
RDW_CV	Blood_routine	rs4984899	16	594048	T	C	0.523	-0.0607	0.006	8.744e-24	--	92912	RAB40C	MODIFIER	intron_variant	NO	Novel	Novel	16	574114	rs2071979	A	G	0.4391	0.0599	0.0063	3.621e-21	++	PIGQ	MODERATE	missense_variant
RDW_CV	Blood_routine	rs4984899	16	594048	T	C	0.523	-0.0607	0.006	8.744e-24	--	92912	RAB40C	MODIFIER	intron_variant	NO	Novel	Novel	16	658275	rs45613635	A	C	0.6425	-0.0495	0.0071	3.974e-12	--	WDR90	MODERATE	missense_variant
RDW_CV	Blood_routine	rs4984899	16	594048	T	C	0.523	-0.0607	0.006	8.744e-24	--	92912	RAB40C	MODIFIER	intron_variant	NO	Novel	Novel	16	669592	rs11557858	A	G	0.3193	0.062	0.0076	4.283e-16	++	RHOT2	MODERATE	missense_variant
RDW_CV	Blood_routine	rs4984899	16	594048	T	C	0.523	-0.0607	0.006	8.744e-24	--	92912	RAB40C	MODIFIER	intron_variant	NO	Novel	Novel	16	732361	rs139320158	A	C	0.0573	0.1675	0.0278	1.697e-09	++	CIAO3	MODERATE	missense_variant
VB12	Blood_routine	rs499600	1	45573405	G	T	0.6564	0.0738	0.0073	4.062e-24	--	44831	AKR1A1	MODIFIER	downstream_gene_variant	YES	Novel	Novel	1	45620405	rs3014246	T	C	0.667	0.0693	0.0072	1.117e-21	++	CCDC17	MODERATE	missense_variant
VB12	Blood_routine	rs499600	1	45573405	G	T	0.6564	0.0738	0.0073	4.062e-24	--	44831	AKR1A1	MODIFIER	downstream_gene_variant	YES	Novel	Novel	1	45621905	rs3014242	A	G	0.6383	0.0634	0.0071	3.02e-19	++	CCDC17	MODERATE	missense_variant
VB12	Blood_routine	rs499600	1	45573405	G	T	0.6564	0.0738	0.0073	4.062e-24	--	44831	AKR1A1	MODIFIER	downstream_gene_variant	YES	Novel	Novel	1	45729703	rs28375469	T	C	0.6678	0.0598	0.0072	6.751e-17	++	IPP	MODERATE	missense_variant
VB12	Blood_routine	rs499600	1	45573405	G	T	0.6564	0.0738	0.0073	4.062e-24	--	44831	AKR1A1	MODIFIER	downstream_gene_variant	YES	Novel	Novel	1	46027788	rs1707336	T	G	0.358	-0.0538	0.0071	2.284e-14	--	MAST2	MODERATE	missense_variant
VB12	Blood_routine	rs499600	1	45573405	G	T	0.6564	0.0738	0.0073	4.062e-24	--	44831	AKR1A1	MODIFIER	downstream_gene_variant	YES	Novel	Novel	1	46035072	rs3737737	C	G	0.143	-0.0865	0.0114	2.866e-14	--	MAST2	MODERATE	missense_variant
VB12	Blood_routine	rs499600	1	45573405	G	T	0.6564	0.0738	0.0073	4.062e-24	--	44831	AKR1A1	MODIFIER	downstream_gene_variant	YES	Novel	Novel	1	46055887	rs785467	A	T	0.3258	-0.0637	0.0073	1.575e-18	--	PIK3R3	MODERATE	missense_variant
MCV	Blood_routine	rs5005289	6	109296470	G	C	0.1269	0.0781	0.0072	4.446e-27	--	91288	CCDC162P	MODIFIER	intron_variant&non_coding_transcript_variant	YES	Known	Known	6	109284465	rs9480921	A	G	0.3772	0.04	0.005	1.272e-15	++	CCDC162P	HIGH	splice_acceptor_variant&non_coding_transcript_variant
MCV	Blood_routine	rs5012873	6	134946809	C	T	0.0324	-0.2814	0.0392	6.948e-13	++	91288	ALDH8A1	MODIFIER	intron_variant	NO	Known	Known	6	134986171	rs4435957	C	G	0.9855	-0.3105	0.041	3.553e-14	--	HBS1L	MODERATE	missense_variant
MCH	Blood_routine	rs524137	9	133004155	T	C	0.4432	0.055	0.0094	5.326e-09	++	90166	GFI1B	MODIFIER	regulatory_region_variant	NO	Known	Novel	9	133255928	rs8176747	C	G	0.8124	0.063	0.0073	8.719e-18	++	ABO	MODERATE	missense_variant
MCH	Blood_routine	rs524137	9	133004155	T	C	0.4432	0.055	0.0094	5.326e-09	++	90166	GFI1B	MODIFIER	regulatory_region_variant	NO	Known	Novel	9	133255935	rs8176746	T	G	0.187	-0.0645	0.0073	1.151e-18	--	ABO	MODERATE	missense_variant
MCH	Blood_routine	rs524137	9	133004155	T	C	0.4432	0.055	0.0094	5.326e-09	++	90166	GFI1B	MODIFIER	regulatory_region_variant	NO	Known	Novel	9	133256028	rs8176743	T	C	0.1873	-0.0658	0.0074	4.244e-19	--	ABO	MODERATE	missense_variant
MCH	Blood_routine	rs524137	9	133004155	T	C	0.4432	0.055	0.0094	5.326e-09	++	90166	GFI1B	MODIFIER	regulatory_region_variant	NO	Known	Novel	9	133256205	rs7853989	C	G	0.1874	-0.0666	0.0074	1.983e-19	--	ABO	MODERATE	missense_variant
MCV	Blood_routine	rs524137	9	133004155	T	C	0.4432	0.062	0.0094	3.56e-11	++	91288	GFI1B	MODIFIER	regulatory_region_variant	NO	Known	Known	9	133255902	rs8176748	T	C	0.2596	0.036	0.0059	1.165e-09	++	ABO	MODERATE	missense_variant
MCV	Blood_routine	rs524137	9	133004155	T	C	0.4432	0.062	0.0094	3.56e-11	++	91288	GFI1B	MODIFIER	regulatory_region_variant	NO	Known	Known	9	133255928	rs8176747	C	G	0.8122	0.1105	0.0073	5.904e-52	++	ABO	MODERATE	missense_variant
MCV	Blood_routine	rs524137	9	133004155	T	C	0.4432	0.062	0.0094	3.56e-11	++	91288	GFI1B	MODIFIER	regulatory_region_variant	NO	Known	Known	9	133255935	rs8176746	T	G	0.1871	-0.1094	0.0073	3.489e-51	--	ABO	MODERATE	missense_variant
MCV	Blood_routine	rs524137	9	133004155	T	C	0.4432	0.062	0.0094	3.56e-11	++	91288	GFI1B	MODIFIER	regulatory_region_variant	NO	Known	Known	9	133256028	rs8176743	T	C	0.1874	-0.1124	0.0073	3.533e-53	--	ABO	MODERATE	missense_variant
MCV	Blood_routine	rs524137	9	133004155	T	C	0.4432	0.062	0.0094	3.56e-11	++	91288	GFI1B	MODIFIER	regulatory_region_variant	NO	Known	Known	9	133256085	rs8176740	A	T	0.7391	-0.0346	0.0059	3.779e-09	--	ABO	MODERATE	missense_variant
MCV	Blood_routine	rs524137	9	133004155	T	C	0.4432	0.062	0.0094	3.56e-11	++	91288	GFI1B	MODIFIER	regulatory_region_variant	NO	Known	Known	9	133256205	rs7853989	C	G	0.1875	-0.1137	0.0073	3.706e-54	--	ABO	MODERATE	missense_variant
MCV	Blood_routine	rs524137	9	133004155	T	C	0.4432	0.062	0.0094	3.56e-11	++	91288	GFI1B	MODIFIER	regulatory_region_variant	NO	Known	Known	9	133258116	rs512770	A	G	0.2623	0.034	0.0057	2.114e-09	++	ABO	MODERATE	missense_variant
MCV	Blood_routine	rs524137	9	133004155	T	C	0.4432	0.062	0.0094	3.56e-11	++	91288	GFI1B	MODIFIER	regulatory_region_variant	NO	Known	Known	9	133259834	rs549446	T	C	0.2628	0.0332	0.0056	3.641e-09	++	ABO	MODERATE	missense_variant
T3_PLT	Blood_routine	rs527887998	1	157017725	G	A	0.0907	0.3767	0.0242	1.886e-54	--	66705	ARHGEF11	MODIFIER	intron_variant	NO	Known	Known	1	156913423	rs822442	A	C	0.2973	-0.1596	0.0078	1e-92	--	PEAR1	MODERATE	missense_variant
T3_PLT	Blood_routine	rs527887998	1	157017725	G	A	0.0907	0.3767	0.0242	1.886e-54	--	66705	ARHGEF11	MODIFIER	intron_variant	NO	Known	Known	1	156913701	rs11264581	A	G	0.4518	0.1793	0.0082	4.67e-106	++	PEAR1	MODERATE	missense_variant
T3_PLT	Blood_routine	rs527887998	1	157017725	G	A	0.0907	0.3767	0.0242	1.886e-54	--	66705	ARHGEF11	MODIFIER	intron_variant	NO	Known	Known	1	156913754	rs12137505	A	G	0.4263	-0.1561	0.008	8.274e-86	--	PEAR1	MODERATE	missense_variant
T3_PLT	Blood_routine	rs527887998	1	157017725	G	A	0.0907	0.3767	0.0242	1.886e-54	--	66705	ARHGEF11	MODIFIER	intron_variant	NO	Known	Known	1	156920880	rs41273221	T	C	0.712	0.123	0.0068	1.057e-72	++	LRRC71	MODERATE	missense_variant
T3_PLT	Blood_routine	rs527887998	1	157017725	G	A	0.0907	0.3767	0.0242	1.886e-54	--	66705	ARHGEF11	MODIFIER	intron_variant	NO	Known	Known	1	156932430	rs12119908	A	G	0.2916	-0.1152	0.0065	7.72e-70	--	LRRC71	MODERATE	missense_variant
T3_PLT	Blood_routine	rs527887998	1	157017725	G	A	0.0907	0.3767	0.0242	1.886e-54	--	66705	ARHGEF11	MODIFIER	intron_variant	NO	Known	Known	1	156932489	rs822431	T	G	0.7065	0.118	0.0066	8.774e-72	++	LRRC71	MODERATE	missense_variant
T3_PLT	Blood_routine	rs527887998	1	157017725	G	A	0.0907	0.3767	0.0242	1.886e-54	--	66705	ARHGEF11	MODIFIER	intron_variant	NO	Known	Known	1	157092947	rs12136960	C	G	0.7988	0.1446	0.0139	2.14e-25	++	ETV3L	MODERATE	missense_variant
TG	Blood_lipid	rs528397993	8	19932174	A	G	0.0427	0.2423	0.0439	3.466e-08	++	65479	LPL	MODIFIER	intron_variant	NO	Known	Known	8	19962213	rs328	C	G	0.8905	0.2006	0.0097	6.2e-96	++	LPL	HIGH	stop_gained
EOS	Blood_routine	rs529797614	6	28222892	T	A	0.0244	0.1607	0.027	2.669e-09	--	94874	ZSCAN9	MODIFIER	upstream_gene_variant	NO	Known	Known	6	27838197	rs149494377	T	G	0.0695	0.056	0.0092	1.163e-09	++	H2AC15	MODERATE	missense_variant
EOS	Blood_routine	rs529797614	6	28222892	T	A	0.0244	0.1607	0.027	2.669e-09	--	94874	ZSCAN9	MODIFIER	upstream_gene_variant	NO	Known	Known	6	28271963	rs76463649	A	G	0.9272	-0.0538	0.0088	9.011e-10	--	ZSCAN26	MODERATE	missense_variant
EOS	Blood_routine	rs529797614	6	28222892	T	A	0.0244	0.1607	0.027	2.669e-09	--	94874	ZSCAN9	MODIFIER	upstream_gene_variant	NO	Known	Known	6	28327533	rs6922302	C	G	0.9269	-0.0532	0.0088	1.261e-09	--	ZSCAN31	MODERATE	missense_variant&splice_region_variant
RBC	Blood_routine	rs535185	9	132997452	C	T	0.3391	-0.0694	0.0114	1.233e-09	++	94461	GFI1B	MODIFIER	regulatory_region_variant	NO	Known	Novel	9	133255928	rs8176747	C	G	0.8125	-0.0708	0.0072	1.389e-22	--	ABO	MODERATE	missense_variant
RBC	Blood_routine	rs535185	9	132997452	C	T	0.3391	-0.0694	0.0114	1.233e-09	++	94461	GFI1B	MODIFIER	regulatory_region_variant	NO	Known	Novel	9	133255935	rs8176746	T	G	0.1868	0.0723	0.0072	1.472e-23	++	ABO	MODERATE	missense_variant
RBC	Blood_routine	rs535185	9	132997452	C	T	0.3391	-0.0694	0.0114	1.233e-09	++	94461	GFI1B	MODIFIER	regulatory_region_variant	NO	Known	Novel	9	133256028	rs8176743	T	C	0.1871	0.0706	0.0073	2.816e-22	++	ABO	MODERATE	missense_variant
RBC	Blood_routine	rs535185	9	132997452	C	T	0.3391	-0.0694	0.0114	1.233e-09	++	94461	GFI1B	MODIFIER	regulatory_region_variant	NO	Known	Novel	9	133256205	rs7853989	C	G	0.1872	0.072	0.0073	5.327e-23	++	ABO	MODERATE	missense_variant
RBC	Blood_routine	rs535185	9	132997452	C	T	0.3391	-0.0694	0.0114	1.233e-09	++	94461	GFI1B	MODIFIER	regulatory_region_variant	NO	Known	Novel	9	133256264	rs1053878	A	G	0.1964	-0.0755	0.0075	4.863e-24	--	ABO	MODERATE	missense_variant
PCT	Blood_routine	rs538510209	1	43518061	A	G	0.0388	0.1747	0.0208	4.511e-17	++	95572	PTPRF	MODIFIER	intergenic_variant	YES	Known	Novel	1	43340066	rs117656396	T	C	0.0297	0.1819	0.029	3.617e-10	++	MPL	MODERATE	missense_variant
PCT	Blood_routine	rs538510209	1	43518061	A	G	0.0388	0.1747	0.0208	4.511e-17	++	95572	PTPRF	MODIFIER	intergenic_variant	YES	Known	Novel	1	43340495	rs149265851	A	G	0.046	0.1466	0.0199	1.874e-13	++	MPL	MODERATE	missense_variant
PLT	Blood_routine	rs538510209	1	43518061	A	G	0.039	0.1725	0.0204	2.35e-17	++	98500	PTPRF	MODIFIER	intergenic_variant	NO	Known	Known	1	43340066	rs117656396	T	C	0.0297	0.231	0.0284	4.101e-16	++	MPL	MODERATE	missense_variant
PLT	Blood_routine	rs538510209	1	43518061	A	G	0.039	0.1725	0.0204	2.35e-17	++	98500	PTPRF	MODIFIER	intergenic_variant	NO	Known	Known	1	43340495	rs149265851	A	G	0.0461	0.1472	0.0195	4.508e-14	++	MPL	MODERATE	missense_variant
T1_PLT	Blood_routine	rs538510209	1	43518061	A	G	0.0388	0.1744	0.0248	1.932e-12	++	66814	PTPRF	MODIFIER	intergenic_variant	NO	Known	Known	1	43340066	rs117656396	T	C	0.0298	0.2506	0.0339	1.467e-13	++	MPL	MODERATE	missense_variant
T1_PLT	Blood_routine	rs538510209	1	43518061	A	G	0.0388	0.1744	0.0248	1.932e-12	++	66814	PTPRF	MODIFIER	intergenic_variant	NO	Known	Known	1	43340495	rs149265851	A	G	0.0461	0.1601	0.0236	1.186e-11	++	MPL	MODERATE	missense_variant
MCV	Blood_routine	rs539293352	6	135150364	A	T	0.037	0.4165	0.033	1.974e-36	++	91288	MYB	MODIFIER	intergenic_variant	NO	Known	Novel	6	134986171	rs4435957	C	G	0.9855	-0.3105	0.041	3.553e-14	--	HBS1L	MODERATE	missense_variant
Tb_po	Thyroid_function	rs544856801	6	27994676	T	A	0.0417	0.9499	0.0764	1.817e-35	--	68846	OR2B6	MODIFIER	intergenic_variant	YES	Known	Known	6	27838197	rs149494377	T	G	0.07	-0.2564	0.0354	4.718e-13	--	H2AC15	MODERATE	missense_variant
Tb_po	Thyroid_function	rs544856801	6	27994676	T	A	0.0417	0.9499	0.0764	1.817e-35	--	68846	OR2B6	MODIFIER	intergenic_variant	YES	Known	Known	6	28251718	rs144128934	T	C	0.0458	0.8477	0.0767	2.065e-28	++	ZKSCAN4	MODERATE	missense_variant
Tb_po	Thyroid_function	rs544856801	6	27994676	T	A	0.0417	0.9499	0.0764	1.817e-35	--	68846	OR2B6	MODIFIER	intergenic_variant	YES	Known	Known	6	28259658	rs12000	A	G	0.5778	0.116	0.0174	2.819e-11	++	NKAPL	MODERATE	missense_variant
Tb_po	Thyroid_function	rs544856801	6	27994676	T	A	0.0417	0.9499	0.0764	1.817e-35	--	68846	OR2B6	MODIFIER	intergenic_variant	YES	Known	Known	6	28259826	rs1635	A	C	0.3578	-0.1031	0.018	9.976e-09	--	NKAPL	MODERATE	missense_variant
Tb_po	Thyroid_function	rs544856801	6	27994676	T	A	0.0417	0.9499	0.0764	1.817e-35	--	68846	OR2B6	MODIFIER	intergenic_variant	YES	Known	Known	6	28271963	rs76463649	A	G	0.9268	0.259	0.0339	2.271e-14	++	ZSCAN26	MODERATE	missense_variant
Tb_po	Thyroid_function	rs544856801	6	27994676	T	A	0.0417	0.9499	0.0764	1.817e-35	--	68846	OR2B6	MODIFIER	intergenic_variant	YES	Known	Known	6	28296915	rs3800325	C	G	0.863	0.1946	0.0251	9.884e-15	++	PGBD1	MODERATE	missense_variant
Tb_po	Thyroid_function	rs544856801	6	27994676	T	A	0.0417	0.9499	0.0764	1.817e-35	--	68846	OR2B6	MODIFIER	intergenic_variant	YES	Known	Known	6	28301886	rs1997660	A	G	0.4206	0.1295	0.0171	3.499e-14	++	PGBD1	MODERATE	missense_variant
Tb_po	Thyroid_function	rs544856801	6	27994676	T	A	0.0417	0.9499	0.0764	1.817e-35	--	68846	OR2B6	MODIFIER	intergenic_variant	YES	Known	Known	6	28302270	rs6456811	C	G	0.8625	0.1959	0.0251	6.161e-15	++	PGBD1	MODERATE	missense_variant
Tb_po	Thyroid_function	rs544856801	6	27994676	T	A	0.0417	0.9499	0.0764	1.817e-35	--	68846	OR2B6	MODIFIER	intergenic_variant	YES	Known	Known	6	28326773	rs853684	T	C	0.4149	0.1328	0.0172	1.006e-14	++	ZSCAN31	MODERATE	missense_variant
Tb_po	Thyroid_function	rs544856801	6	27994676	T	A	0.0417	0.9499	0.0764	1.817e-35	--	68846	OR2B6	MODIFIER	intergenic_variant	YES	Known	Known	6	28327533	rs6922302	C	G	0.9265	0.2615	0.0339	1.237e-14	++	ZSCAN31	MODERATE	missense_variant&splice_region_variant
PDW	Blood_routine	rs550966336	20	58970058	G	A	0.0345	0.2536	0.0369	6.068e-12	--	94541	NELFCD	MODIFIER	intron_variant&non_coding_transcript_variant	NO	Known	Novel	20	59022915	rs463312	A	C	0.8803	0.1614	0.0098	7.338e-61	++	TUBB1	MODERATE	missense_variant
PDW	Blood_routine	rs550966336	20	58970058	G	A	0.0345	0.2536	0.0369	6.068e-12	--	94541	NELFCD	MODIFIER	intron_variant&non_coding_transcript_variant	NO	Known	Novel	20	59022916	rs415064	C	G	0.12	-0.1593	0.0098	1.745e-59	--	TUBB1	MODERATE	missense_variant
PDW	Blood_routine	rs550966336	20	58970058	G	A	0.0345	0.2536	0.0369	6.068e-12	--	94541	NELFCD	MODIFIER	intron_variant&non_coding_transcript_variant	NO	Known	Novel	20	59024347	rs6070697	A	G	0.1182	-0.1071	0.0102	5.564e-26	--	TUBB1	MODERATE	missense_variant
P_LCR	Blood_routine	rs550966336	20	58970058	G	A	0.0345	0.2186	0.0363	1.73e-09	--	96333	NELFCD	MODIFIER	intron_variant&non_coding_transcript_variant	NO	Known	Novel	20	59022915	rs463312	A	C	0.8801	0.0664	0.0096	6.107e-12	++	TUBB1	MODERATE	missense_variant
P_LCR	Blood_routine	rs550966336	20	58970058	G	A	0.0345	0.2186	0.0363	1.73e-09	--	96333	NELFCD	MODIFIER	intron_variant&non_coding_transcript_variant	NO	Known	Novel	20	59022916	rs415064	C	G	0.1202	-0.0639	0.0096	3.273e-11	--	TUBB1	MODERATE	missense_variant
P_LCR	Blood_routine	rs550966336	20	58970058	G	A	0.0345	0.2186	0.0363	1.73e-09	--	96333	NELFCD	MODIFIER	intron_variant&non_coding_transcript_variant	NO	Known	Novel	20	59024347	rs6070697	A	G	0.118	-0.1018	0.01	2.86e-24	--	TUBB1	MODERATE	missense_variant
LYM	Blood_routine	rs554267	4	2192046	C	T	0.3873	0.0314	0.0047	3.879e-11	--	99851	POLN	MODIFIER	intron_variant	YES	Novel	Novel	4	2174727	rs9328764	A	G	0.3955	0.0292	0.0047	4.134e-10	++	POLN	MODERATE	missense_variant
LYM	Blood_routine	rs554267	4	2192046	C	T	0.3873	0.0314	0.0047	3.879e-11	--	99851	POLN	MODIFIER	intron_variant	YES	Novel	Novel	4	2193219	rs10011549	T	C	0.3857	0.0307	0.0047	7.114e-11	++	POLN	MODERATE	missense_variant
LYM	Blood_routine	rs554267	4	2192046	C	T	0.3873	0.0314	0.0047	3.879e-11	--	99851	POLN	MODIFIER	intron_variant	YES	Novel	Novel	4	2193297	rs10018786	T	G	0.6131	-0.0309	0.0047	5.134e-11	--	POLN	MODERATE	missense_variant
TP	Liver_function	rs55672385	17	16938999	C	A	0.4051	0.1719	0.0059	5.81e-188	--	97889	TNFRSF13B	MODIFIER	downstream_gene_variant	YES	Known	Known	17	16925845	rs3752001	T	C	0.2521	-0.0963	0.0077	4.491e-36	--	TNFRSF13B	HIGH	splice_donor_variant&non_coding_transcript_variant
TP	Liver_function	rs55672385	17	16938999	C	A	0.4051	0.1719	0.0059	5.81e-188	--	97889	TNFRSF13B	MODIFIER	downstream_gene_variant	YES	Known	Known	17	16939677	rs34562254	A	G	0.3956	0.1759	0.0061	3.5e-181	++	TNFRSF13B	MODERATE	missense_variant
VB12	Blood_routine	rs55775715	14	74273961	T	A	0.2338	0.1163	0.0111	1.387e-25	-+	44831	ABCD4	MODIFIER	intergenic_variant	YES	Known	Known	14	74292303	rs3742801	T	C	0.2422	0.111	0.0107	2.721e-25	++	ABCD4	MODERATE	missense_variant
VB12	Blood_routine	rs55775715	14	74273961	T	A	0.2338	0.1163	0.0111	1.387e-25	-+	44831	ABCD4	MODIFIER	intergenic_variant	YES	Known	Known	14	74292774	rs4148077	T	C	0.2415	0.1018	0.0106	9.008e-22	+-	ABCD4	MODERATE	missense_variant
TC	Blood_lipid	rs56050415	15	58282767	C	T	0.1702	-0.0774	0.0094	2.309e-16	++	66758	ALDH1A2	MODIFIER	upstream_gene_variant	NO	Known	Known	15	58279202	rs72739147	A	T	0.8973	0.0818	0.0116	1.663e-12	++	ALDH1A2	HIGH	start_lost
TG	Blood_lipid	rs56050415	15	58282767	C	T	0.1703	-0.0744	0.0095	4.412e-15	++	65479	ALDH1A2	MODIFIER	upstream_gene_variant	NO	Known	Known	15	58279202	rs72739147	A	T	0.8972	0.0749	0.0117	1.351e-10	++	ALDH1A2	HIGH	start_lost
PCT	Blood_routine	rs56084922	5	111726186	G	A	0.2751	-0.0612	0.0056	5.798e-28	++	95572	NREP	MODIFIER	downstream_gene_variant	YES	Known	Known	5	111731000	rs11559	T	C	0.7999	0.0592	0.0065	7.781e-20	++	NREP	MODERATE	missense_variant
PLT	Blood_routine	rs56084922	5	111726186	G	A	0.2749	-0.0486	0.0055	7.031e-19	++	98500	NREP	MODIFIER	downstream_gene_variant	YES	Known	Known	5	111731000	rs11559	T	C	0.7997	0.0434	0.0064	9.863e-12	++	NREP	MODERATE	missense_variant
RDW_CV	Blood_routine	rs56085648	16	721108	A	C	0.5216	-0.0657	0.0103	1.673e-10	--	92912	ANTKMT	MODIFIER	upstream_gene_variant	NO	Novel	Novel	16	259999	rs78001048	T	C	0.1145	0.1343	0.0106	7.938e-37	++	FAM234A	MODERATE	missense_variant
RDW_CV	Blood_routine	rs56085648	16	721108	A	C	0.5216	-0.0657	0.0103	1.673e-10	--	92912	ANTKMT	MODIFIER	upstream_gene_variant	NO	Novel	Novel	16	269512	rs739999	A	G	0.6862	0.043	0.0076	1.428e-08	++	RGS11	MODERATE	missense_variant
RDW_CV	Blood_routine	rs56085648	16	721108	A	C	0.5216	-0.0657	0.0103	1.673e-10	--	92912	ANTKMT	MODIFIER	upstream_gene_variant	NO	Novel	Novel	16	269548	rs57268939	T	C	0.8706	-0.1328	0.0109	2.363e-34	--	RGS11	MODERATE	missense_variant
RDW_CV	Blood_routine	rs56085648	16	721108	A	C	0.5216	-0.0657	0.0103	1.673e-10	--	92912	ANTKMT	MODIFIER	upstream_gene_variant	NO	Novel	Novel	16	270760	rs9806942	T	C	0.3021	-0.0499	0.0078	1.838e-10	--	RGS11	MODERATE	missense_variant
RDW_CV	Blood_routine	rs56085648	16	721108	A	C	0.5216	-0.0657	0.0103	1.673e-10	--	92912	ANTKMT	MODIFIER	upstream_gene_variant	NO	Novel	Novel	16	370140	rs3194151	A	G	0.1418	0.0795	0.0102	6.29e-15	++	MRPL28	MODERATE	missense_variant
RDW_CV	Blood_routine	rs56085648	16	721108	A	C	0.5216	-0.0657	0.0103	1.673e-10	--	92912	ANTKMT	MODIFIER	upstream_gene_variant	NO	Novel	Novel	16	376432	rs2071915	T	C	0.7016	-0.0423	0.0073	6.399e-09	--	PGAP6	MODERATE	missense_variant
RDW_CV	Blood_routine	rs56085648	16	721108	A	C	0.5216	-0.0657	0.0103	1.673e-10	--	92912	ANTKMT	MODIFIER	upstream_gene_variant	NO	Novel	Novel	16	377479	rs11248931	T	C	0.6994	-0.0476	0.0073	9.691e-11	--	PGAP6	MODERATE	missense_variant
RDW_CV	Blood_routine	rs56085648	16	721108	A	C	0.5216	-0.0657	0.0103	1.673e-10	--	92912	ANTKMT	MODIFIER	upstream_gene_variant	NO	Novel	Novel	16	377772	rs375498857	A	C	0.0161	0.8218	0.0571	6.895e-47	++	PGAP6	MODERATE	missense_variant
RDW_CV	Blood_routine	rs56085648	16	721108	A	C	0.5216	-0.0657	0.0103	1.673e-10	--	92912	ANTKMT	MODIFIER	upstream_gene_variant	NO	Novel	Novel	16	574114	rs2071979	A	G	0.4391	0.0599	0.0063	3.621e-21	++	PIGQ	MODERATE	missense_variant
RDW_CV	Blood_routine	rs56085648	16	721108	A	C	0.5216	-0.0657	0.0103	1.673e-10	--	92912	ANTKMT	MODIFIER	upstream_gene_variant	NO	Novel	Novel	16	658275	rs45613635	A	C	0.6425	-0.0495	0.0071	3.974e-12	--	WDR90	MODERATE	missense_variant
RDW_CV	Blood_routine	rs56085648	16	721108	A	C	0.5216	-0.0657	0.0103	1.673e-10	--	92912	ANTKMT	MODIFIER	upstream_gene_variant	NO	Novel	Novel	16	669592	rs11557858	A	G	0.3193	0.062	0.0076	4.283e-16	++	RHOT2	MODERATE	missense_variant
RDW_CV	Blood_routine	rs56085648	16	721108	A	C	0.5216	-0.0657	0.0103	1.673e-10	--	92912	ANTKMT	MODIFIER	upstream_gene_variant	NO	Novel	Novel	16	732361	rs139320158	A	C	0.0573	0.1675	0.0278	1.697e-09	++	CIAO3	MODERATE	missense_variant
RDW	Blood_routine	rs560936063	16	275873	T	C	0.0638	0.1365	0.0243	1.918e-08	++	98021	RGS11	LOW	synonymous_variant	NO	Known	Known	16	259999	rs78001048	T	C	0.1202	-0.219	0.01	7.49e-107	--	FAM234A	MODERATE	missense_variant
RDW	Blood_routine	rs560936063	16	275873	T	C	0.0638	0.1365	0.0243	1.918e-08	++	98021	RGS11	LOW	synonymous_variant	NO	Known	Known	16	269548	rs57268939	T	C	0.865	0.2245	0.0102	1.85e-106	++	RGS11	MODERATE	missense_variant
RDW	Blood_routine	rs560936063	16	275873	T	C	0.0638	0.1365	0.0243	1.918e-08	++	98021	RGS11	LOW	synonymous_variant	NO	Known	Known	16	370140	rs3194151	A	G	0.1455	-0.1243	0.0098	4.581e-37	--	MRPL28	MODERATE	missense_variant
RDW	Blood_routine	rs560936063	16	275873	T	C	0.0638	0.1365	0.0243	1.918e-08	++	98021	RGS11	LOW	synonymous_variant	NO	Known	Known	16	376432	rs2071915	T	C	0.6985	0.056	0.0071	2.587e-15	++	PGAP6	MODERATE	missense_variant
RDW	Blood_routine	rs560936063	16	275873	T	C	0.0638	0.1365	0.0243	1.918e-08	++	98021	RGS11	LOW	synonymous_variant	NO	Known	Known	16	377479	rs11248931	T	C	0.6963	0.0559	0.0071	4.918e-15	++	PGAP6	MODERATE	missense_variant
RDW	Blood_routine	rs560936063	16	275873	T	C	0.0638	0.1365	0.0243	1.918e-08	++	98021	RGS11	LOW	synonymous_variant	NO	Known	Known	16	377772	rs375498857	A	C	0.0175	-1.2749	0.0493	2.81e-147	--	PGAP6	MODERATE	missense_variant
RDW	Blood_routine	rs560936063	16	275873	T	C	0.0638	0.1365	0.0243	1.918e-08	++	98021	RGS11	LOW	synonymous_variant	NO	Known	Known	16	62777	rs3213511	A	G	0.0169	-0.5312	0.0511	2.765e-25	--	RHBDF1	MODERATE	missense_variant&splice_region_variant
RDW	Blood_routine	rs560936063	16	275873	T	C	0.0638	0.1365	0.0243	1.918e-08	++	98021	RGS11	LOW	synonymous_variant	NO	Known	Known	16	732361	rs139320158	A	C	0.0584	-0.2678	0.0262	1.363e-24	--	CIAO3	MODERATE	missense_variant
BASO	Blood_routine	rs56118985	9	5044432	A	G	0.0195	0.2889	0.0342	2.763e-17	++	99665	JAK2	MODERATE	missense_variant	NO	Known	Known	9	5044432	rs56118985	A	G	0.0195	0.2889	0.0342	2.763e-17	++	JAK2	MODERATE	missense_variant
BASO_P	Blood_routine	rs56118985	9	5044432	A	G	0.0195	0.2906	0.0347	5.361e-17	++	99446	JAK2	MODERATE	missense_variant	NO	Novel	Novel	9	5044432	rs56118985	A	G	0.0195	0.2906	0.0347	5.361e-17	++	JAK2	MODERATE	missense_variant
RDW_CV	Blood_routine	rs56191433	19	57632898	A	G	0.3343	-0.0371	0.0055	1.201e-11	--	92912	ZNF211	MODIFIER	upstream_gene_variant	YES	Novel	Novel	19	57455681	rs61744949	T	G	0.5974	0.0317	0.0053	2.43e-09	++	VN1R1	MODERATE	missense_variant
RDW_CV	Blood_routine	rs56191433	19	57632898	A	G	0.3343	-0.0371	0.0055	1.201e-11	--	92912	ZNF211	MODIFIER	upstream_gene_variant	YES	Novel	Novel	19	57455765	rs28649880	A	G	0.5987	0.0314	0.0053	4.096e-09	++	VN1R1	MODERATE	missense_variant
RDW_CV	Blood_routine	rs56191433	19	57632898	A	G	0.3343	-0.0371	0.0055	1.201e-11	--	92912	ZNF211	MODIFIER	upstream_gene_variant	YES	Novel	Novel	19	57547168	rs1548476	A	G	0.2946	-0.0379	0.0067	1.568e-08	--	ZNF550	MODERATE	missense_variant
RDW_CV	Blood_routine	rs56191433	19	57632898	A	G	0.3343	-0.0371	0.0055	1.201e-11	--	92912	ZNF211	MODIFIER	upstream_gene_variant	YES	Novel	Novel	19	57605715	rs9677004	A	G	0.6595	0.0373	0.0058	9.26e-11	++	ZNF530	MODERATE	missense_variant
RDW_CV	Blood_routine	rs56191433	19	57632898	A	G	0.3343	-0.0371	0.0055	1.201e-11	--	92912	ZNF211	MODIFIER	upstream_gene_variant	YES	Novel	Novel	19	57606031	rs11883343	T	C	0.1782	-0.041	0.0068	1.973e-09	--	ZNF530	MODERATE	missense_variant
RDW_CV	Blood_routine	rs56191433	19	57632898	A	G	0.3343	-0.0371	0.0055	1.201e-11	--	92912	ZNF211	MODIFIER	upstream_gene_variant	YES	Novel	Novel	19	57620255	rs10413455	A	G	0.1678	-0.0443	0.0073	1.04e-09	--	ZNF134	MODERATE	missense_variant
RDW_CV	Blood_routine	rs56191433	19	57632898	A	G	0.3343	-0.0371	0.0055	1.201e-11	--	92912	ZNF211	MODIFIER	upstream_gene_variant	YES	Novel	Novel	19	57633347	rs9749449	A	G	0.6655	0.0369	0.0055	1.641e-11	++	ZNF211	HIGH	start_lost
RDW_CV	Blood_routine	rs56191433	19	57632898	A	G	0.3343	-0.0371	0.0055	1.201e-11	--	92912	ZNF211	MODIFIER	upstream_gene_variant	YES	Novel	Novel	19	57641427	rs11879465	T	C	0.3338	-0.0352	0.0054	7.44e-11	--	ZNF211	MODERATE	missense_variant
T3_PLT	Blood_routine	rs56201966	2	233376597	G	A	0.2746	-0.0526	0.0074	1.233e-12	++	66705	DGKD	MODIFIER	intron_variant	YES	Known	Known	2	233346901	rs1046974	A	G	0.4185	-0.0365	0.0065	2.519e-08	--	SAG	MODERATE	missense_variant
AG	Liver_function	rs56210451	14	105625360	C	T	0.5989	-0.0535	0.0055	3.597e-22	++	94893	IGHG4	LOW	synonymous_variant	YES	Known	Known	14	105587638	rs72713340	A	G	0.5095	-0.043	0.0051	2.093e-17	--	IGHA2	MODERATE	missense_variant
AG	Liver_function	rs56210451	14	105625360	C	T	0.5989	-0.0535	0.0055	3.597e-22	++	94893	IGHG4	LOW	synonymous_variant	YES	Known	Known	14	105624992	rs8015545	C	G	0.5389	-0.0449	0.0052	1.077e-17	--	IGHG4	MODERATE	missense_variant
AG	Liver_function	rs56210451	14	105625360	C	T	0.5989	-0.0535	0.0055	3.597e-22	++	94893	IGHG4	LOW	synonymous_variant	YES	Known	Known	14	105643800	rs8009156	T	C	0.5629	-0.0436	0.0051	1.275e-17	--	IGHG2	MODERATE	missense_variant
AG	Liver_function	rs56210451	14	105625360	C	T	0.5989	-0.0535	0.0055	3.597e-22	++	94893	IGHG4	LOW	synonymous_variant	YES	Known	Known	14	105644577	rs11627594	T	G	0.5629	-0.0451	0.0051	1.211e-18	--	IGHG2	MODERATE	missense_variant
AG	Liver_function	rs56210451	14	105625360	C	T	0.5989	-0.0535	0.0055	3.597e-22	++	94893	IGHG4	LOW	synonymous_variant	YES	Known	Known	14	105707924	rs1407	C	G	0.6312	-0.0536	0.0058	2.101e-20	--	IGHA1	MODERATE	missense_variant
AG	Liver_function	rs56210451	14	105625360	C	T	0.5989	-0.0535	0.0055	3.597e-22	++	94893	IGHG4	LOW	synonymous_variant	YES	Known	Known	14	105737776	rs117518546	T	C	0.585	-0.0449	0.0052	1.023e-17	--	IGHG1	MODERATE	missense_variant
AG	Liver_function	rs56210451	14	105625360	C	T	0.5989	-0.0535	0.0055	3.597e-22	++	94893	IGHG4	LOW	synonymous_variant	YES	Known	Known	14	105742782	rs1071803	T	C	0.4149	0.0454	0.0054	2.105e-17	++	IGHG1	MODERATE	missense_variant
AG	Liver_function	rs56210451	14	105625360	C	T	0.5989	-0.0535	0.0055	3.597e-22	++	94893	IGHG4	LOW	synonymous_variant	YES	Known	Known	14	105769806	rs74093865	A	G	0.3815	0.0486	0.0056	6.5e-18	++	IGHG3	MODERATE	missense_variant
GLB	Liver_function	rs56210451	14	105625360	C	T	0.5969	0.0661	0.0057	2.7e-31	--	98131	IGHG4	LOW	synonymous_variant	YES	Known	Known	14	105587638	rs72713340	A	G	0.5073	0.0547	0.0052	7.731e-26	++	IGHA2	MODERATE	missense_variant
GLB	Liver_function	rs56210451	14	105625360	C	T	0.5969	0.0661	0.0057	2.7e-31	--	98131	IGHG4	LOW	synonymous_variant	YES	Known	Known	14	105624992	rs8015545	C	G	0.5367	0.0574	0.0054	1.695e-26	++	IGHG4	MODERATE	missense_variant
GLB	Liver_function	rs56210451	14	105625360	C	T	0.5969	0.0661	0.0057	2.7e-31	--	98131	IGHG4	LOW	synonymous_variant	YES	Known	Known	14	105643800	rs8009156	T	C	0.5608	0.0546	0.0052	2.072e-25	++	IGHG2	MODERATE	missense_variant
GLB	Liver_function	rs56210451	14	105625360	C	T	0.5969	0.0661	0.0057	2.7e-31	--	98131	IGHG4	LOW	synonymous_variant	YES	Known	Known	14	105644577	rs11627594	T	G	0.5606	0.0581	0.0053	2.405e-28	++	IGHG2	MODERATE	missense_variant
GLB	Liver_function	rs56210451	14	105625360	C	T	0.5969	0.0661	0.0057	2.7e-31	--	98131	IGHG4	LOW	synonymous_variant	YES	Known	Known	14	105707924	rs1407	C	G	0.6293	0.0646	0.0059	1.89e-27	++	IGHA1	MODERATE	missense_variant
GLB	Liver_function	rs56210451	14	105625360	C	T	0.5969	0.0661	0.0057	2.7e-31	--	98131	IGHG4	LOW	synonymous_variant	YES	Known	Known	14	105737776	rs117518546	T	C	0.5829	0.0566	0.0054	7.498e-26	++	IGHG1	MODERATE	missense_variant
GLB	Liver_function	rs56210451	14	105625360	C	T	0.5969	0.0661	0.0057	2.7e-31	--	98131	IGHG4	LOW	synonymous_variant	YES	Known	Known	14	105742782	rs1071803	T	C	0.4169	-0.058	0.0055	5.547e-26	--	IGHG1	MODERATE	missense_variant
GLB	Liver_function	rs56210451	14	105625360	C	T	0.5969	0.0661	0.0057	2.7e-31	--	98131	IGHG4	LOW	synonymous_variant	YES	Known	Known	14	105769806	rs74093865	A	G	0.3835	-0.0601	0.0058	3.594e-25	--	IGHG3	MODERATE	missense_variant
GLB	Liver_function	rs56210451	14	105625360	C	T	0.5969	0.0661	0.0057	2.7e-31	--	98131	IGHG4	LOW	synonymous_variant	YES	Known	Known	14	105855225	rs45471499	A	G	0.2749	0.0479	0.0085	1.67e-08	++	IGHM	MODERATE	missense_variant
MCH	Blood_routine	rs56215622	6	41924719	A	G	0.2995	-0.1266	0.0065	1.068e-83	--	90166	BYSL	MODIFIER	intron_variant	YES	Known	Known	6	41690743	rs75455499	T	C	0.067	-0.1532	0.0237	1.013e-10	--	TFEB	MODERATE	missense_variant
MCH	Blood_routine	rs56215622	6	41924719	A	G	0.2995	-0.1266	0.0065	1.068e-83	--	90166	BYSL	MODIFIER	intron_variant	YES	Known	Known	6	41772803	rs146730626	C	G	0.0369	-0.2159	0.0308	2.372e-12	--	FRS3	MODERATE	missense_variant
MCH	Blood_routine	rs56215622	6	41924719	A	G	0.2995	-0.1266	0.0065	1.068e-83	--	90166	BYSL	MODIFIER	intron_variant	YES	Known	Known	6	41805988	rs75746803	C	G	0.9341	0.2704	0.0218	2.767e-35	++	USP49	MODERATE	missense_variant
MCH	Blood_routine	rs56215622	6	41924719	A	G	0.2995	-0.1266	0.0065	1.068e-83	--	90166	BYSL	MODIFIER	intron_variant	YES	Known	Known	6	41936044	rs1051130	A	C	0.4825	0.0902	0.0061	5.897e-49	++	CCND3	MODERATE	missense_variant
Urea	Kidney_function	rs56223312	18	45703626	C	T	0.0164	-0.3541	0.0535	3.659e-11	++	96704	SLC14A1	MODIFIER	intron_variant&non_coding_transcript_variant	NO	Known	Novel	18	45627020	rs1484873	A	G	0.1602	-0.1477	0.0085	6.568e-68	--	SLC14A2	MODERATE	missense_variant
Urea	Kidney_function	rs56223312	18	45703626	C	T	0.0164	-0.3541	0.0535	3.659e-11	++	96704	SLC14A1	MODIFIER	intron_variant&non_coding_transcript_variant	NO	Known	Novel	18	45666191	rs9960464	A	G	0.305	0.0498	0.0069	6.579e-13	++	SLC14A2	MODERATE	missense_variant
Urea	Kidney_function	rs56223312	18	45703626	C	T	0.0164	-0.3541	0.0535	3.659e-11	++	96704	SLC14A1	MODIFIER	intron_variant&non_coding_transcript_variant	NO	Known	Novel	18	45730450	rs2298720	A	G	0.3964	0.0572	0.0053	2.411e-27	++	SLC14A1	MODERATE	missense_variant
Urea	Kidney_function	rs56223312	18	45703626	C	T	0.0164	-0.3541	0.0535	3.659e-11	++	96704	SLC14A1	MODIFIER	intron_variant&non_coding_transcript_variant	NO	Known	Novel	18	45736484	rs2298719	A	G	0.7821	0.06	0.0101	2.999e-09	++	SLC14A1	MODERATE	missense_variant
Urea	Kidney_function	rs56223312	18	45703626	C	T	0.0164	-0.3541	0.0535	3.659e-11	++	96704	SLC14A1	MODIFIER	intron_variant&non_coding_transcript_variant	NO	Known	Novel	18	45739554	rs1058396	A	G	0.5307	-0.0493	0.005	1.062e-22	--	SLC14A1	MODERATE	missense_variant
UA	Kidney_function	rs56265379	11	64596923	C	T	0.3415	0.0796	0.0056	9.862e-46	--	94108	SLC22A12	MODIFIER	intron_variant	YES	Known	Known	11	64804546	rs2959656	T	C	0.2998	0.0666	0.0072	1.301e-20	++	MEN1	MODERATE	missense_variant
PDW	Blood_routine	rs565071057	12	51257760	C	G	0.0102	0.5635	0.0742	3.007e-14	++	94541	SMAGP	MODIFIER	intron_variant	NO	Known	Novel	12	51288119	rs7954976	T	C	0.0791	-0.0847	0.0114	1.4e-13	--	BIN2	MODERATE	missense_variant
PDW	Blood_routine	rs565071057	12	51257760	C	G	0.0102	0.5635	0.0742	3.007e-14	++	94541	SMAGP	MODIFIER	intron_variant	NO	Known	Novel	12	51329715	rs17860364	T	C	0.9034	0.0606	0.0103	4.457e-09	++	CELA1	MODERATE	missense_variant
PDW	Blood_routine	rs565071057	12	51257760	C	G	0.0102	0.5635	0.0742	3.007e-14	++	94541	SMAGP	MODIFIER	intron_variant	NO	Known	Novel	12	51345864	rs17860287	C	G	0.9008	0.0666	0.0106	3.605e-10	++	CELA1	MODERATE	missense_variant
MON	Blood_routine	rs56805858	9	128003924	T	C	0.17	0.0703	0.0072	2.093e-22	++	99434	FAM102A	MODIFIER	intergenic_variant	YES	Known	Known	9	127935750	rs7997	C	G	0.4391	-0.0321	0.0054	2.1e-09	--	DPM2	MODERATE	missense_variant
Urea	Kidney_function	rs572528	15	53680287	G	A	0.5392	0.0376	0.005	4.417e-14	--	96704	WDR72	MODIFIER	intron_variant	YES	Known	Known	15	53615751	rs17730281	A	G	0.4749	-0.0332	0.0049	1.24e-11	--	WDR72	MODERATE	missense_variant
OGTT0H	Glycemic	rs573225	2	168901031	A	G	0.9493	-0.2672	0.038	2.15e-12	--	82645	G6PC2	MODIFIER	upstream_gene_variant	NO	Known	Known	2	168864867	rs479661	A	G	0.7979	-0.1089	0.0136	1.079e-15	--	NOSTRIN	MODERATE	missense_variant
OGTT0H	Glycemic	rs573225	2	168901031	A	G	0.9493	-0.2672	0.038	2.15e-12	--	82645	G6PC2	MODIFIER	upstream_gene_variant	NO	Known	Known	2	168907666	rs492594	C	G	0.4632	-0.1648	0.0107	7.974e-54	--	G6PC2	MODERATE	missense_variant
OGTT0H	Glycemic	rs573225	2	168901031	A	G	0.9493	-0.2672	0.038	2.15e-12	--	82645	G6PC2	MODIFIER	upstream_gene_variant	NO	Known	Known	2	168907981	rs2232326	T	C	0.9821	0.5176	0.069	6.111e-14	++	G6PC2	MODERATE	missense_variant
OGTT0H	Glycemic	rs573225	2	168901031	A	G	0.9493	-0.2672	0.038	2.15e-12	--	82645	G6PC2	MODIFIER	upstream_gene_variant	NO	Known	Known	2	168908036	rs2232328	C	G	0.9816	-0.2819	0.0499	1.566e-08	--	G6PC2	MODERATE	missense_variant
PCT	Blood_routine	rs5745568	6	33580617	T	G	0.2879	0.1018	0.0083	3.092e-34	++	95572	BAK1	MODIFIER	upstream_gene_variant	YES	Known	Known	6	33575916	rs4987115	A	G	0.0469	-0.1089	0.0175	4.735e-10	--	BAK1	MODERATE	missense_variant
T1_PLT	Blood_routine	rs5745587	6	33577348	G	A	0.2893	0.1029	0.0095	1.542e-27	--	66814	BAK1	MODIFIER	intron_variant	YES	Known	Known	6	33575916	rs4987115	A	G	0.0466	-0.1343	0.0207	8.455e-11	--	BAK1	MODERATE	missense_variant
MCV	Blood_routine	rs5749447	22	32486134	A	G	0.6299	-0.0488	0.0069	1.424e-12	--	91288	FBXO7	MODIFIER	intron_variant	YES	Known	Known	22	32479203	rs11107	A	G	0.629	-0.0467	0.007	2.417e-11	--	FBXO7	MODERATE	missense_variant
HbA2	Blood_routine	rs5750643	22	38613012	G	A	0.436	0.0669	0.0066	6.81e-24	--	49199	FAM227A	MODIFIER	intron_variant	YES	Novel	Novel	22	38481456	rs12004	T	G	0.6502	-0.0491	0.0083	3.59e-09	--	KDELR3	MODERATE	missense_variant
HbA2	Blood_routine	rs5750643	22	38613012	G	A	0.436	0.0669	0.0066	6.81e-24	--	49199	FAM227A	MODIFIER	intron_variant	YES	Novel	Novel	22	38638781	rs16999173	T	C	0.0929	0.0621	0.0111	2.055e-08	++	FAM227A	MODERATE	missense_variant
HbA2	Blood_routine	rs5750643	22	38613012	G	A	0.436	0.0669	0.0066	6.81e-24	--	49199	FAM227A	MODIFIER	intron_variant	YES	Novel	Novel	22	38742327	rs138708	A	G	0.0894	0.076	0.0132	8.299e-09	++	SUN2	MODERATE	missense_variant
HbA2	Blood_routine	rs5750643	22	38613012	G	A	0.436	0.0669	0.0066	6.81e-24	--	49199	FAM227A	MODIFIER	intron_variant	YES	Novel	Novel	22	38752532	rs2072799	T	C	0.8203	0.1159	0.0177	5.586e-11	++	SUN2	MODERATE	missense_variant
VB12	Blood_routine	rs5753231	22	30607082	T	C	0.1342	0.1234	0.0158	5.725e-15	++	44831	TCN2	MODIFIER	upstream_gene_variant	NO	Known	Known	22	30611036	rs75680863	A	T	0.9159	-0.1847	0.0187	4.749e-23	-+	TCN2	MODERATE	missense_variant
VB12	Blood_routine	rs5753231	22	30607082	T	C	0.1342	0.1234	0.0158	5.725e-15	++	44831	TCN2	MODIFIER	upstream_gene_variant	NO	Known	Known	22	30614430	rs117353193	A	G	0.0281	0.2317	0.0358	9.41e-11	++	TCN2	MODERATE	missense_variant
VB12	Blood_routine	rs5753231	22	30607082	T	C	0.1342	0.1234	0.0158	5.725e-15	++	44831	TCN2	MODIFIER	upstream_gene_variant	NO	Known	Known	22	30615623	rs1801198	C	G	0.4098	-0.071	0.0076	6.892e-21	--	TCN2	MODERATE	missense_variant
VB12	Blood_routine	rs5753231	22	30607082	T	C	0.1342	0.1234	0.0158	5.725e-15	++	44831	TCN2	MODIFIER	upstream_gene_variant	NO	Known	Known	22	30617387	rs117458738	T	C	0.0527	0.1497	0.0267	2.093e-08	+-	TCN2	MODERATE	missense_variant
VB12	Blood_routine	rs5753231	22	30607082	T	C	0.1342	0.1234	0.0158	5.725e-15	++	44831	TCN2	MODIFIER	upstream_gene_variant	NO	Known	Known	22	30941963	rs76273991	T	C	0.9294	-0.1253	0.0181	4.298e-12	-+	MORC2	MODERATE	missense_variant
HGB	Blood_routine	rs5756504	22	37071230	T	C	0.4349	0.1087	0.0082	7.702e-40	++	94659	TMPRSS6	MODIFIER	intron_variant	YES	Known	Known	22	37002154	rs743749	T	C	0.478	0.0409	0.0054	3.389e-14	++	TEX33	MODERATE	missense_variant
HGB	Blood_routine	rs5756504	22	37071230	T	C	0.4349	0.1087	0.0082	7.702e-40	++	94659	TMPRSS6	MODIFIER	intron_variant	YES	Known	Known	22	37002160	rs743750	A	C	0.4755	0.0413	0.0054	2.259e-14	++	TEX33	MODERATE	missense_variant
HGB	Blood_routine	rs5756504	22	37071230	T	C	0.4349	0.1087	0.0082	7.702e-40	++	94659	TMPRSS6	MODIFIER	intron_variant	YES	Known	Known	22	37066896	rs855791	A	G	0.5702	-0.1052	0.0085	5.375e-35	--	TMPRSS6	MODERATE	missense_variant
HGB	Blood_routine	rs5756504	22	37071230	T	C	0.4349	0.1087	0.0082	7.702e-40	++	94659	TMPRSS6	MODIFIER	intron_variant	YES	Known	Known	22	37089684	rs2235324	T	C	0.6135	-0.0721	0.0074	2.575e-22	--	TMPRSS6	MODERATE	missense_variant
Hct	Blood_routine	rs5756504	22	37071230	T	C	0.435	0.0644	0.0082	4.975e-15	++	94370	TMPRSS6	MODIFIER	intron_variant	YES	Known	Known	22	37066896	rs855791	A	G	0.5701	-0.0582	0.0085	8.739e-12	--	TMPRSS6	MODERATE	missense_variant
P_LCR	Blood_routine	rs5758915	22	42757431	G	T	0.7825	-0.0515	0.0089	6.31e-09	++	96333	A4GALT	MODIFIER	regulatory_region_variant	NO	Known	Novel	22	42810944	rs1018448	A	C	0.3907	-0.0319	0.0054	4.304e-09	--	ARFGAP3	MODERATE	missense_variant&splice_region_variant
FA	Blood_routine	rs576123	9	133268896	T	C	0.5709	0.0681	0.0074	1.991e-20	++	46391	ABO	MODIFIER	intron_variant	YES	Known	Novel	9	133255935	rs8176746	T	G	0.1881	-0.0553	0.0101	4.843e-08	--	ABO	MODERATE	missense_variant
FA	Blood_routine	rs576123	9	133268896	T	C	0.5709	0.0681	0.0074	1.991e-20	++	46391	ABO	MODIFIER	intron_variant	YES	Known	Novel	9	133256264	rs1053878	A	G	0.1995	-0.0607	0.0104	5.652e-09	--	ABO	MODERATE	missense_variant
TSH	Thyroid_function	rs576123	9	133268896	T	C	0.5782	-0.0701	0.0059	7.777e-33	--	73346	ABO	MODIFIER	intron_variant	YES	Known	Known	9	133255902	rs8176748	T	C	0.2614	-0.0425	0.0065	8.809e-11	--	ABO	MODERATE	missense_variant
TSH	Thyroid_function	rs576123	9	133268896	T	C	0.5782	-0.0701	0.0059	7.777e-33	--	73346	ABO	MODIFIER	intron_variant	YES	Known	Known	9	133255928	rs8176747	C	G	0.8133	-0.0617	0.0081	2.739e-14	--	ABO	MODERATE	missense_variant
TSH	Thyroid_function	rs576123	9	133268896	T	C	0.5782	-0.0701	0.0059	7.777e-33	--	73346	ABO	MODIFIER	intron_variant	YES	Known	Known	9	133255935	rs8176746	T	G	0.186	0.0617	0.0081	2.272e-14	++	ABO	MODERATE	missense_variant
TSH	Thyroid_function	rs576123	9	133268896	T	C	0.5782	-0.0701	0.0059	7.777e-33	--	73346	ABO	MODIFIER	intron_variant	YES	Known	Known	9	133256028	rs8176743	T	C	0.1863	0.0635	0.0081	5.895e-15	++	ABO	MODERATE	missense_variant
TSH	Thyroid_function	rs576123	9	133268896	T	C	0.5782	-0.0701	0.0059	7.777e-33	--	73346	ABO	MODIFIER	intron_variant	YES	Known	Known	9	133256085	rs8176740	A	T	0.7371	0.0438	0.0065	1.597e-11	++	ABO	MODERATE	missense_variant
TSH	Thyroid_function	rs576123	9	133268896	T	C	0.5782	-0.0701	0.0059	7.777e-33	--	73346	ABO	MODIFIER	intron_variant	YES	Known	Known	9	133256205	rs7853989	C	G	0.1864	0.0615	0.0081	4.524e-14	++	ABO	MODERATE	missense_variant
TSH	Thyroid_function	rs576123	9	133268896	T	C	0.5782	-0.0701	0.0059	7.777e-33	--	73346	ABO	MODIFIER	intron_variant	YES	Known	Known	9	133256264	rs1053878	A	G	0.1945	0.0618	0.0084	1.479e-13	++	ABO	MODERATE	missense_variant
TSH	Thyroid_function	rs576123	9	133268896	T	C	0.5782	-0.0701	0.0059	7.777e-33	--	73346	ABO	MODIFIER	intron_variant	YES	Known	Known	9	133258116	rs512770	A	G	0.2641	-0.0414	0.0063	4.224e-11	--	ABO	MODERATE	missense_variant
TSH	Thyroid_function	rs576123	9	133268896	T	C	0.5782	-0.0701	0.0059	7.777e-33	--	73346	ABO	MODIFIER	intron_variant	YES	Known	Known	9	133259834	rs549446	T	C	0.2648	-0.0411	0.0062	3.81e-11	--	ABO	MODERATE	missense_variant
NEUT_P	Blood_routine	rs5763557	22	29856412	C	T	0.1061	-0.0521	0.0075	3.175e-12	++	99840	ASCC2	MODIFIER	regulatory_region_variant	YES	Known	Novel	22	29802036	rs4823054	T	C	0.1173	-0.0508	0.0074	7.343e-12	--	ASCC2	MODERATE	missense_variant
TC	Blood_lipid	rs5763629	22	29949931	G	A	0.1071	0.064	0.0089	5.594e-13	--	66758	MTMR3	MODIFIER	intron_variant	YES	Known	Known	22	29802036	rs4823054	T	C	0.1174	0.0608	0.009	1.287e-11	++	ASCC2	MODERATE	missense_variant
UA	Kidney_function	rs57980520	4	88232869	T	A	0.0417	-0.2869	0.0328	2.008e-18	++	94108	ABCG2	MODIFIER	upstream_gene_variant	NO	Known	Known	4	87811722	rs17013182	A	G	0.8286	-0.0566	0.0082	4.421e-12	--	IBSP	MODERATE	missense_variant
UA	Kidney_function	rs57980520	4	88232869	T	A	0.0417	-0.2869	0.0328	2.008e-18	++	94108	ABCG2	MODIFIER	upstream_gene_variant	NO	Known	Known	4	88008301	rs117078377	A	G	0.4273	-0.0474	0.0053	2.962e-19	--	PKD2	MODERATE	missense_variant
UA	Kidney_function	rs57980520	4	88232869	T	A	0.0417	-0.2869	0.0328	2.008e-18	++	94108	ABCG2	MODIFIER	upstream_gene_variant	NO	Known	Known	4	88131171	rs2231142	T	G	0.3142	0.1292	0.0075	7.193e-66	++	ABCG2	MODERATE	missense_variant
UA	Kidney_function	rs57980520	4	88232869	T	A	0.0417	-0.2869	0.0328	2.008e-18	++	94108	ABCG2	MODIFIER	upstream_gene_variant	NO	Known	Known	4	88139962	rs2231137	T	C	0.3457	-0.0941	0.0072	3.396e-39	--	ABCG2	MODERATE	missense_variant
MCH	Blood_routine	rs58109910	4	78908648	C	G	0.3972	0.0483	0.0069	3.291e-12	++	90166	BMP2K	MODIFIER	intron_variant	YES	Known	Known	4	78865702	rs2288255	A	G	0.2093	0.036	0.006	1.54e-09	++	BMP2K	MODERATE	missense_variant
MCV	Blood_routine	rs58109910	4	78908648	C	G	0.3972	0.0485	0.0069	2.111e-12	++	91288	BMP2K	MODIFIER	intron_variant	YES	Known	Known	4	78865702	rs2288255	A	G	0.2094	0.035	0.0059	3.238e-09	++	BMP2K	MODERATE	missense_variant
FPG	Glycemic	rs581363	2	168862471	G	A	0.7876	-0.1367	0.0169	5.582e-16	++	56665	NOSTRIN	MODIFIER	intron_variant	NO	Known	Known	2	168864867	rs479661	A	G	0.7959	-0.1049	0.0167	2.974e-10	--	NOSTRIN	MODERATE	missense_variant
FPG	Glycemic	rs581363	2	168862471	G	A	0.7876	-0.1367	0.0169	5.582e-16	++	56665	NOSTRIN	MODIFIER	intron_variant	NO	Known	Known	2	168907666	rs492594	C	G	0.4646	-0.156	0.0132	1.957e-32	--	G6PC2	MODERATE	missense_variant
FPG	Glycemic	rs581363	2	168862471	G	A	0.7876	-0.1367	0.0169	5.582e-16	++	56665	NOSTRIN	MODIFIER	intron_variant	NO	Known	Known	2	168907981	rs2232326	T	C	0.9822	0.5692	0.0859	3.385e-11	++	G6PC2	MODERATE	missense_variant
MPV	Blood_routine	rs58185614	4	48780232	C	T	0.1747	0.1348	0.0071	1.209e-79	--	96062	FRYL	MODIFIER	5_prime_UTR_variant	YES	Known	Known	4	48490752	rs74929644	A	T	0.5339	-0.0353	0.0047	7.171e-14	--	ZAR1	MODERATE	missense_variant
MPV	Blood_routine	rs58185614	4	48780232	C	T	0.1747	0.1348	0.0071	1.209e-79	--	96062	FRYL	MODIFIER	5_prime_UTR_variant	YES	Known	Known	4	48491220	rs79858408	A	G	0.4668	0.0349	0.0047	9.818e-14	++	ZAR1	MODERATE	missense_variant
MPV	Blood_routine	rs58185614	4	48780232	C	T	0.1747	0.1348	0.0071	1.209e-79	--	96062	FRYL	MODIFIER	5_prime_UTR_variant	YES	Known	Known	4	48986433	rs3747690	A	C	0.1843	-0.0533	0.0083	1.259e-10	--	CWH43	MODERATE	missense_variant
MPV	Blood_routine	rs58185614	4	48780232	C	T	0.1747	0.1348	0.0071	1.209e-79	--	96062	FRYL	MODIFIER	5_prime_UTR_variant	YES	Known	Known	4	49061855	rs1051447	A	C	0.3588	-0.0389	0.0057	9.286e-12	--	CWH43	MODERATE	missense_variant
PDW	Blood_routine	rs58185614	4	48780232	C	T	0.1742	0.1243	0.0072	1.83e-66	--	94541	FRYL	MODIFIER	5_prime_UTR_variant	YES	Known	Known	4	48490752	rs74929644	A	T	0.5342	-0.0321	0.0048	1.666e-11	--	ZAR1	MODERATE	missense_variant
PDW	Blood_routine	rs58185614	4	48780232	C	T	0.1742	0.1243	0.0072	1.83e-66	--	94541	FRYL	MODIFIER	5_prime_UTR_variant	YES	Known	Known	4	48491220	rs79858408	A	G	0.4665	0.032	0.0047	1.444e-11	++	ZAR1	MODERATE	missense_variant
PDW	Blood_routine	rs58185614	4	48780232	C	T	0.1742	0.1243	0.0072	1.83e-66	--	94541	FRYL	MODIFIER	5_prime_UTR_variant	YES	Known	Known	4	48986433	rs3747690	A	C	0.1845	-0.0509	0.0084	1.184e-09	--	CWH43	MODERATE	missense_variant
PDW	Blood_routine	rs58185614	4	48780232	C	T	0.1742	0.1243	0.0072	1.83e-66	--	94541	FRYL	MODIFIER	5_prime_UTR_variant	YES	Known	Known	4	49061855	rs1051447	A	C	0.359	-0.0376	0.0058	6.787e-11	--	CWH43	MODERATE	missense_variant
P_LCR	Blood_routine	rs58185614	4	48780232	C	T	0.1747	0.133	0.0071	2.01e-78	--	96333	FRYL	MODIFIER	5_prime_UTR_variant	YES	Novel	Novel	4	48490752	rs74929644	A	T	0.534	-0.0339	0.0047	4.701e-13	--	ZAR1	MODERATE	missense_variant
P_LCR	Blood_routine	rs58185614	4	48780232	C	T	0.1747	0.133	0.0071	2.01e-78	--	96333	FRYL	MODIFIER	5_prime_UTR_variant	YES	Novel	Novel	4	48491220	rs79858408	A	G	0.4668	0.0337	0.0047	5.309e-13	++	ZAR1	MODERATE	missense_variant
P_LCR	Blood_routine	rs58185614	4	48780232	C	T	0.1747	0.133	0.0071	2.01e-78	--	96333	FRYL	MODIFIER	5_prime_UTR_variant	YES	Novel	Novel	4	48986433	rs3747690	A	C	0.1843	-0.0562	0.0083	9.775e-12	--	CWH43	MODERATE	missense_variant
P_LCR	Blood_routine	rs58185614	4	48780232	C	T	0.1747	0.133	0.0071	2.01e-78	--	96333	FRYL	MODIFIER	5_prime_UTR_variant	YES	Novel	Novel	4	49061855	rs1051447	A	C	0.3587	-0.0405	0.0057	9.453e-13	--	CWH43	MODERATE	missense_variant
RDW_CV	Blood_routine	rs58192977	12	7031605	G	T	0.051	-0.0788	0.0134	4.562e-09	++	92912	LPCAT3	MODIFIER	upstream_gene_variant	YES	Novel	Novel	12	6981031	rs1984564	A	G	0.9503	0.0803	0.0139	8.435e-09	++	LPCAT3	MODERATE	missense_variant
PDW	Blood_routine	rs58200149	11	5670914	A	G	0.4016	-0.073	0.0072	2.789e-24	--	94541	TRIM5	MODIFIER	intron_variant	YES	Novel	Novel	11	5667710	rs11038628	T	C	0.3989	-0.065	0.0072	1.37e-19	--	TRIM5	MODERATE	missense_variant&splice_region_variant
PDW	Blood_routine	rs58200149	11	5670914	A	G	0.4016	-0.073	0.0072	2.789e-24	--	94541	TRIM5	MODIFIER	intron_variant	YES	Novel	Novel	11	5679844	rs11601507	A	C	0.1247	0.0914	0.0155	4.098e-09	++	TRIM5	MODERATE	missense_variant
PDW	Blood_routine	rs58200149	11	5670914	A	G	0.4016	-0.073	0.0072	2.789e-24	--	94541	TRIM5	MODIFIER	intron_variant	YES	Novel	Novel	11	5680051	rs3740996	A	G	0.1891	0.061	0.0096	2.465e-10	++	TRIM5	MODERATE	missense_variant
VB12	Blood_routine	rs58403183	19	8306134	T	C	0.0987	0.2576	0.0201	1.306e-37	++	44831	CD320	MODIFIER	intron_variant	YES	Known	Known	19	8302825	rs2336573	T	C	0.0947	0.245	0.0211	2.921e-31	++	CD320	MODERATE	missense_variant
VB12	Blood_routine	rs58403183	19	8306134	T	C	0.0987	0.2576	0.0201	1.306e-37	++	44831	CD320	MODIFIER	intron_variant	YES	Known	Known	19	8308268	rs2232775	T	C	0.8999	-0.2445	0.0214	3.025e-30	--	CD320	MODERATE	missense_variant
UA	Kidney_function	rs58468217	19	43260638	T	C	0.0341	0.2224	0.0373	2.584e-09	++	94108	PSG9	MODIFIER	intron_variant	NO	Novel	Novel	19	43269380	rs8101191	C	G	0.3221	0.0376	0.006	2.733e-10	++	PSG9	MODERATE	missense_variant
TC	Blood_lipid	rs58542926	19	19268740	T	C	0.0665	0.1419	0.0159	4.966e-19	++	66758	TM6SF2	MODERATE	missense_variant	YES	Known	Known	19	19268740	rs58542926	T	C	0.0665	0.1419	0.0159	4.966e-19	++	TM6SF2	MODERATE	missense_variant
FHCG_S1	Serum_screening	rs58593708	3	151171382	G	A	0.1915	0.0651	0.0088	1.792e-13	--	52791	MED12L	MODIFIER	intron_variant	YES	Novel	Novel	3	151198540	rs3732756	T	C	0.8811	-0.0854	0.0128	2.139e-11	--	GPR171	MODERATE	missense_variant
VB12	Blood_routine	rs588448	11	60160949	A	G	0.1539	0.0797	0.0097	1.607e-16	++	44831	LINC02705	MODIFIER	upstream_gene_variant	YES	Known	Known	11	59845386	rs35211634	T	C	0.9696	0.1277	0.0218	4.999e-09	++	CBLIF	MODERATE	missense_variant
VB12	Blood_routine	rs588448	11	60160949	A	G	0.1539	0.0797	0.0097	1.607e-16	++	44831	LINC02705	MODIFIER	upstream_gene_variant	YES	Known	Known	11	60095631	rs569108	A	G	0.8291	-0.0741	0.0093	1.558e-15	-+	MS4A2	MODERATE	missense_variant
VB12	Blood_routine	rs588448	11	60160949	A	G	0.1539	0.0797	0.0097	1.607e-16	++	44831	LINC02705	MODIFIER	upstream_gene_variant	YES	Known	Known	11	60201569	rs117692754	T	C	0.1616	0.0725	0.0093	4.629e-15	++	MS4A4E	MODERATE	missense_variant
VB12	Blood_routine	rs588448	11	60160949	A	G	0.1539	0.0797	0.0097	1.607e-16	++	44831	LINC02705	MODIFIER	upstream_gene_variant	YES	Known	Known	11	60208640	rs674971	A	C	0.8351	-0.071	0.0091	7.878e-15	--	MS4A4E	MODERATE	missense_variant
FHCG_S1	Serum_screening	rs58872941	19	43205788	C	G	0.712	0.0648	0.0114	1.257e-08	++	52791	PSG4	MODIFIER	upstream_gene_variant	NO	Novel	Novel	19	42907078	rs74994349	C	G	0.927	-0.3802	0.0298	2.641e-37	--	PSG6	MODERATE	missense_variant
FHCG_S1	Serum_screening	rs58872941	19	43205788	C	G	0.712	0.0648	0.0114	1.257e-08	++	52791	PSG4	MODIFIER	upstream_gene_variant	NO	Novel	Novel	19	43261961	rs143377407	T	C	0.9177	-0.3266	0.0262	1.076e-35	--	PSG9	MODERATE	missense_variant
FHCG_S1	Serum_screening	rs58872941	19	43205788	C	G	0.712	0.0648	0.0114	1.257e-08	++	52791	PSG4	MODIFIER	upstream_gene_variant	NO	Novel	Novel	19	43267858	rs138808565	T	G	0.0451	-0.2054	0.0356	7.879e-09	--	PSG9	MODERATE	missense_variant
FHCG_S1	Serum_screening	rs58872941	19	43205788	C	G	0.712	0.0648	0.0114	1.257e-08	++	52791	PSG4	MODIFIER	upstream_gene_variant	NO	Novel	Novel	19	43269380	rs8101191	C	G	0.3209	-0.0505	0.008	2.255e-10	--	PSG9	MODERATE	missense_variant
FHCG_S1	Serum_screening	rs58872941	19	43205788	C	G	0.712	0.0648	0.0114	1.257e-08	++	52791	PSG4	MODIFIER	upstream_gene_variant	NO	Novel	Novel	19	43353721	rs45441892	C	G	0.6066	0.0812	0.0142	1.004e-08	++	CD177	MODERATE	missense_variant
Tb_po	Thyroid_function	rs5912761	23	79123604	T	C	0.3044	-0.1994	0.0183	1.287e-27	--	68846	GPR174	MODIFIER	intergenic_variant	YES	Known	Novel	23	78960527	rs6618868	A	C	0.4602	-0.1555	0.0178	2.589e-18	--	P2RY10	MODERATE	missense_variant
Tb_po	Thyroid_function	rs5912761	23	79123604	T	C	0.3044	-0.1994	0.0183	1.287e-27	--	68846	GPR174	MODIFIER	intergenic_variant	YES	Known	Novel	23	79171491	rs3827440	T	C	0.6115	0.1815	0.017	1.49e-26	++	GPR174	MODERATE	missense_variant
EOS_P	Blood_routine	rs59406133	17	40340500	A	T	0.3058	0.0402	0.0072	2.466e-08	++	94977	RARA	MODIFIER	intron_variant	NO	Known	Known	17	39974934	rs56030650	A	C	0.4639	-0.041	0.0058	1.121e-12	--	GSDMA	MODERATE	missense_variant
T2_PLT	Blood_routine	rs59957197	19	55162773	C	G	0.061	-0.2775	0.0277	1.258e-23	--	66797	DNAAF3	MODIFIER	intron_variant	NO	Known	Known	19	55181876	rs2288419	T	C	0.61	0.1079	0.011	9.392e-23	++	PTPRH	MODERATE	missense_variant
T2_PLT	Blood_routine	rs59957197	19	55162773	C	G	0.061	-0.2775	0.0277	1.258e-23	--	66797	DNAAF3	MODIFIER	intron_variant	NO	Known	Known	19	55191542	rs2288523	A	C	0.2175	-0.132	0.0117	1.001e-29	--	PTPRH	MODERATE	missense_variant
T2_PLT	Blood_routine	rs59957197	19	55162773	C	G	0.061	-0.2775	0.0277	1.258e-23	--	66797	DNAAF3	MODIFIER	intron_variant	NO	Known	Known	19	55202167	rs2288515	A	G	0.3371	-0.0878	0.0131	1.839e-11	--	PTPRH	MODERATE	missense_variant
T3_PLT	Blood_routine	rs59957197	19	55162773	C	G	0.061	-0.2689	0.0278	3.907e-22	--	66705	DNAAF3	MODIFIER	intron_variant	NO	Known	Known	19	55181876	rs2288419	T	C	0.6098	0.0912	0.011	1.34e-16	++	PTPRH	MODERATE	missense_variant
T3_PLT	Blood_routine	rs59957197	19	55162773	C	G	0.061	-0.2689	0.0278	3.907e-22	--	66705	DNAAF3	MODIFIER	intron_variant	NO	Known	Known	19	55191542	rs2288523	A	C	0.2175	-0.1272	0.0117	1.551e-27	--	PTPRH	MODERATE	missense_variant
T3_PLT	Blood_routine	rs59957197	19	55162773	C	G	0.061	-0.2689	0.0278	3.907e-22	--	66705	DNAAF3	MODIFIER	intron_variant	NO	Known	Known	19	55202167	rs2288515	A	G	0.3372	-0.0803	0.0131	9.409e-10	--	PTPRH	MODERATE	missense_variant
HGB	Blood_routine	rs600038	9	133276354	T	C	0.7655	0.0628	0.0068	2.732e-20	++	94659	ABO	MODIFIER	upstream_gene_variant	YES	Known	Known	9	133256264	rs1053878	A	G	0.1961	-0.0677	0.0075	1.477e-19	--	ABO	MODERATE	missense_variant
Hct	Blood_routine	rs600038	9	133276354	T	C	0.7656	0.0617	0.0068	1.213e-19	++	94370	ABO	MODIFIER	upstream_gene_variant	YES	Known	Known	9	133256264	rs1053878	A	G	0.196	-0.066	0.0075	1.154e-18	--	ABO	MODERATE	missense_variant
MPV	Blood_routine	rs60236498	6	36531411	T	C	0.0924	0.1737	0.0169	8.175e-25	++	96062	STK38	MODIFIER	intron_variant	NO	Known	Novel	6	36426039	rs664370	A	G	0.4666	0.078	0.0048	2.013e-58	++	PXT1	MODERATE	missense_variant
MPV	Blood_routine	rs60236498	6	36531411	T	C	0.0924	0.1737	0.0169	8.175e-25	++	96062	STK38	MODIFIER	intron_variant	NO	Known	Novel	6	36684194	rs1801270	A	C	0.4578	-0.041	0.0067	1.173e-09	--	CDKN1A	MODERATE	missense_variant
PDW	Blood_routine	rs60236498	6	36531411	T	C	0.0924	0.1799	0.0171	6.547e-26	++	94541	STK38	MODIFIER	intron_variant	NO	Known	Novel	6	36426039	rs664370	A	G	0.4664	0.0789	0.0049	1.571e-58	++	PXT1	MODERATE	missense_variant
PDW	Blood_routine	rs60236498	6	36531411	T	C	0.0924	0.1799	0.0171	6.547e-26	++	94541	STK38	MODIFIER	intron_variant	NO	Known	Novel	6	36684194	rs1801270	A	C	0.4579	-0.0388	0.0068	1.315e-08	--	CDKN1A	MODERATE	missense_variant
P_LCR	Blood_routine	rs60236498	6	36531411	T	C	0.0925	0.1764	0.0168	8.341e-26	++	96333	STK38	MODIFIER	intron_variant	NO	Known	Novel	6	36426039	rs664370	A	G	0.4666	0.08	0.0048	4.701e-62	++	PXT1	MODERATE	missense_variant
P_LCR	Blood_routine	rs60236498	6	36531411	T	C	0.0925	0.1764	0.0168	8.341e-26	++	96333	STK38	MODIFIER	intron_variant	NO	Known	Novel	6	36684194	rs1801270	A	C	0.4577	-0.0428	0.0067	1.855e-10	--	CDKN1A	MODERATE	missense_variant
MPV	Blood_routine	rs60269209	3	56731156	A	G	0.5266	0.0676	0.0051	4.157e-40	++	96062	ARHGEF3	MODIFIER	intron_variant	NO	Known	Known	3	56615984	rs4681904	C	G	0.358	0.0433	0.0048	1.031e-19	++	CCDC66	MODERATE	missense_variant
MPV	Blood_routine	rs60269209	3	56731156	A	G	0.5266	0.0676	0.0051	4.157e-40	++	96062	ARHGEF3	MODIFIER	intron_variant	NO	Known	Known	3	56737223	rs3772219	A	C	0.5818	0.0674	0.0053	4.772e-37	++	ARHGEF3	MODERATE	missense_variant
PDW	Blood_routine	rs60269209	3	56731156	A	G	0.5263	0.0715	0.0052	9.279e-44	++	94541	ARHGEF3	MODIFIER	intron_variant	NO	Known	Novel	3	56615984	rs4681904	C	G	0.3576	0.0457	0.0048	2.477e-21	++	CCDC66	MODERATE	missense_variant
PDW	Blood_routine	rs60269209	3	56731156	A	G	0.5263	0.0715	0.0052	9.279e-44	++	94541	ARHGEF3	MODIFIER	intron_variant	NO	Known	Novel	3	56682757	rs185376312	T	C	0.0284	0.1925	0.0338	1.269e-08	++	TASOR	MODERATE	missense_variant
PDW	Blood_routine	rs60269209	3	56731156	A	G	0.5263	0.0715	0.0052	9.279e-44	++	94541	ARHGEF3	MODIFIER	intron_variant	NO	Known	Novel	3	56737223	rs3772219	A	C	0.5816	0.0714	0.0054	1.725e-40	++	ARHGEF3	MODERATE	missense_variant
P_LCR	Blood_routine	rs60269209	3	56731156	A	G	0.5266	0.0658	0.0051	2.506e-38	++	96333	ARHGEF3	MODIFIER	intron_variant	NO	Known	Novel	3	56615984	rs4681904	C	G	0.358	0.0423	0.0048	5.425e-19	++	CCDC66	MODERATE	missense_variant
P_LCR	Blood_routine	rs60269209	3	56731156	A	G	0.5266	0.0658	0.0051	2.506e-38	++	96333	ARHGEF3	MODIFIER	intron_variant	NO	Known	Novel	3	56737223	rs3772219	A	C	0.5819	0.0666	0.0053	1.894e-36	++	ARHGEF3	MODERATE	missense_variant
MPV	Blood_routine	rs60290423	15	90986222	C	T	0.4817	0.0469	0.0056	1.039e-16	--	96062	PRC1	MODIFIER	intron_variant	YES	Known	Known	15	90956756	rs4932380	T	G	0.4161	-0.0478	0.0068	1.527e-12	--	RCCD1	MODERATE	missense_variant
MCV	Blood_routine	rs60343330	13	75484213	T	G	0.3072	-0.0424	0.0057	7.254e-14	--	91288	TBC1D4	MODIFIER	upstream_gene_variant	YES	Known	Novel	13	75481466	rs77685055	A	G	0.342	-0.0425	0.006	1.514e-12	--	TBC1D4	MODERATE	missense_variant
RBC	Blood_routine	rs60343330	13	75484213	T	G	0.3075	0.0402	0.0056	1.003e-12	++	94461	TBC1D4	MODIFIER	upstream_gene_variant	YES	Known	Novel	13	75481466	rs77685055	A	G	0.3422	0.0414	0.006	4.104e-12	++	TBC1D4	MODERATE	missense_variant
MPV	Blood_routine	rs60443880	15	64889195	C	G	0.7102	-0.0866	0.0058	2.096e-50	--	96062	ANKDD1A	MODIFIER	intergenic_variant	YES	Known	Known	15	64816305	rs17802279	A	T	0.8666	-0.0748	0.0087	8.889e-18	--	PIF1	MODERATE	missense_variant
MPV	Blood_routine	rs60443880	15	64889195	C	G	0.7102	-0.0866	0.0058	2.096e-50	--	96062	ANKDD1A	MODIFIER	intergenic_variant	YES	Known	Known	15	64865283	rs2010875	T	C	0.724	-0.0767	0.006	1.673e-37	--	PLEKHO2	MODERATE	missense_variant
MPV	Blood_routine	rs60443880	15	64889195	C	G	0.7102	-0.0866	0.0058	2.096e-50	--	96062	ANKDD1A	MODIFIER	intergenic_variant	YES	Known	Known	15	64943580	rs34988193	A	G	0.8468	-0.0568	0.0083	6.046e-12	--	ANKDD1A	MODERATE	missense_variant&splice_region_variant
MPV	Blood_routine	rs60443880	15	64889195	C	G	0.7102	-0.0866	0.0058	2.096e-50	--	96062	ANKDD1A	MODIFIER	intergenic_variant	YES	Known	Known	15	65077057	rs2919358	T	C	0.7041	-0.0431	0.0078	3.22e-08	--	KBTBD13	MODERATE	missense_variant
MPV	Blood_routine	rs60547087	3	56674760	T	C	0.2567	-0.0738	0.0073	2.702e-24	--	96062	TASOR	MODIFIER	intron_variant	NO	Known	Known	3	56615984	rs4681904	C	G	0.358	0.0433	0.0048	1.031e-19	++	CCDC66	MODERATE	missense_variant
MPV	Blood_routine	rs60547087	3	56674760	T	C	0.2567	-0.0738	0.0073	2.702e-24	--	96062	TASOR	MODIFIER	intron_variant	NO	Known	Known	3	56737223	rs3772219	A	C	0.5818	0.0674	0.0053	4.772e-37	++	ARHGEF3	MODERATE	missense_variant
PDW	Blood_routine	rs60547087	3	56674760	T	C	0.2568	-0.0774	0.0073	4.403e-26	--	94541	TASOR	MODIFIER	intron_variant	NO	Known	Novel	3	56615984	rs4681904	C	G	0.3576	0.0457	0.0048	2.477e-21	++	CCDC66	MODERATE	missense_variant
PDW	Blood_routine	rs60547087	3	56674760	T	C	0.2568	-0.0774	0.0073	4.403e-26	--	94541	TASOR	MODIFIER	intron_variant	NO	Known	Novel	3	56682757	rs185376312	T	C	0.0284	0.1925	0.0338	1.269e-08	++	TASOR	MODERATE	missense_variant
PDW	Blood_routine	rs60547087	3	56674760	T	C	0.2568	-0.0774	0.0073	4.403e-26	--	94541	TASOR	MODIFIER	intron_variant	NO	Known	Novel	3	56737223	rs3772219	A	C	0.5816	0.0714	0.0054	1.725e-40	++	ARHGEF3	MODERATE	missense_variant
P_LCR	Blood_routine	rs60547087	3	56674760	T	C	0.2566	-0.0731	0.0072	4.731e-24	--	96333	TASOR	MODIFIER	intron_variant	NO	Known	Novel	3	56615984	rs4681904	C	G	0.358	0.0423	0.0048	5.425e-19	++	CCDC66	MODERATE	missense_variant
P_LCR	Blood_routine	rs60547087	3	56674760	T	C	0.2566	-0.0731	0.0072	4.731e-24	--	96333	TASOR	MODIFIER	intron_variant	NO	Known	Novel	3	56737223	rs3772219	A	C	0.5819	0.0666	0.0053	1.894e-36	++	ARHGEF3	MODERATE	missense_variant
BASO_P	Blood_routine	rs6057618	20	32676281	G	A	0.4647	0.0659	0.0052	3.38e-36	--	99446	C20orf203	MODIFIER	upstream_gene_variant	NO	Known	Known	20	32892246	rs62208904	C	G	0.1045	0.0657	0.0096	7.057e-12	++	EFCAB8	MODERATE	missense_variant
PLT	Blood_routine	rs60608374	1	45543241	A	G	0.5775	0.0293	0.0048	1.43e-09	++	98500	PRDX1	MODIFIER	upstream_gene_variant	YES	Known	Known	1	45621905	rs3014242	A	G	0.6398	0.0267	0.0048	2.12e-08	++	CCDC17	MODERATE	missense_variant
T13_NIPTscore	NIPT_screening	rs60647683	11	94155624	T	C	0.2424	0.0511	0.0069	1.084e-13	++	110051	PANX1	MODIFIER	intron_variant	YES	Novel	Novel	11	94129327	rs1138800	A	C	0.4208	0.0291	0.0051	1.179e-08	++	PANX1	MODERATE	missense_variant
T13_NIPTscore	NIPT_screening	rs60647683	11	94155624	T	C	0.2424	0.0511	0.0069	1.084e-13	++	110051	PANX1	MODIFIER	intron_variant	YES	Novel	Novel	11	94179870	rs12793348	A	G	0.7529	-0.0405	0.0059	8.703e-12	--	PANX1	MODERATE	missense_variant
MPV	Blood_routine	rs6065	17	4933086	T	C	0.046	-0.0931	0.0135	4.929e-12	--	96062	GP1BA	MODERATE	missense_variant	YES	Known	Known	17	4933086	rs6065	T	C	0.046	-0.0931	0.0135	4.929e-12	--	GP1BA	MODERATE	missense_variant
MPV	Blood_routine	rs6065	17	4933086	T	C	0.046	-0.0931	0.0135	4.929e-12	--	96062	GP1BA	MODERATE	missense_variant	YES	Known	Known	17	5033603	rs2304445	T	C	0.5146	0.0323	0.0058	2.673e-08	++	SLC52A1	MODERATE	missense_variant
PCT	Blood_routine	rs6065	17	4933086	T	C	0.0458	0.0918	0.0137	1.867e-11	++	95572	GP1BA	MODERATE	missense_variant	YES	Known	Known	17	4933086	rs6065	T	C	0.0458	0.0918	0.0137	1.867e-11	++	GP1BA	MODERATE	missense_variant
PDW	Blood_routine	rs6065	17	4933086	T	C	0.0461	-0.0961	0.0136	1.671e-12	--	94541	GP1BA	MODERATE	missense_variant	YES	Known	Known	17	4933086	rs6065	T	C	0.0461	-0.0961	0.0136	1.671e-12	--	GP1BA	MODERATE	missense_variant
PLT	Blood_routine	rs6065	17	4933086	T	C	0.0458	0.1273	0.0134	2.796e-21	++	98500	GP1BA	MODERATE	missense_variant	YES	Known	Known	17	4933086	rs6065	T	C	0.0458	0.1273	0.0134	2.796e-21	++	GP1BA	MODERATE	missense_variant
P_LCR	Blood_routine	rs6065	17	4933086	T	C	0.046	-0.0976	0.0134	3.738e-13	--	96333	GP1BA	MODERATE	missense_variant	YES	Novel	Novel	17	4933086	rs6065	T	C	0.046	-0.0976	0.0134	3.738e-13	--	GP1BA	MODERATE	missense_variant
T2_PLT	Blood_routine	rs6065	17	4933086	T	C	0.046	0.1217	0.016	3.191e-14	++	66797	GP1BA	MODERATE	missense_variant	YES	Known	Known	17	4933086	rs6065	T	C	0.046	0.1217	0.016	3.191e-14	++	GP1BA	MODERATE	missense_variant
TC	Blood_lipid	rs6073950	20	45904471	T	A	0.5607	-0.074	0.0093	1.932e-15	++	66758	PLTP	MODIFIER	intron_variant	NO	Known	Known	20	46014472	rs17577	A	G	0.1227	-0.07	0.0124	1.666e-08	--	MMP9	MODERATE	missense_variant&splice_region_variant
BASO	Blood_routine	rs6087956	20	32629483	T	G	0.1105	0.1272	0.0108	3.165e-32	++	99665	C20orf203	MODIFIER	downstream_gene_variant	NO	Known	Known	20	32892246	rs62208904	C	G	0.1043	0.0582	0.0095	7.411e-10	++	EFCAB8	MODERATE	missense_variant
BASO_P	Blood_routine	rs6087956	20	32629483	T	G	0.1105	0.139	0.0109	4.943e-37	++	99446	C20orf203	MODIFIER	downstream_gene_variant	YES	Known	Known	20	32892246	rs62208904	C	G	0.1045	0.0657	0.0096	7.057e-12	++	EFCAB8	MODERATE	missense_variant
RDW_CV	Blood_routine	rs60950807	14	23013195	A	G	0.0681	0.1179	0.016	1.653e-13	++	92912	C14orf93	MODIFIER	upstream_gene_variant	YES	Novel	Novel	14	22884857	rs8014119	C	G	0.0553	0.1049	0.0192	4.579e-08	++	REM2	MODERATE	missense_variant
RDW_CV	Blood_routine	rs60950807	14	23013195	A	G	0.0681	0.1179	0.016	1.653e-13	++	92912	C14orf93	MODIFIER	upstream_gene_variant	YES	Novel	Novel	14	22998455	rs3829409	A	G	0.0604	0.0986	0.0161	9.119e-10	++	C14orf93	MODERATE	missense_variant
ALB	Liver_function	rs6118	14	94587526	T	C	0.2648	-0.0658	0.0088	8.363e-14	--	97444	SERPINA5	MODERATE	missense_variant	YES	Known	Known	14	94587526	rs6118	T	C	0.2648	-0.0658	0.0088	8.363e-14	--	SERPINA5	MODERATE	missense_variant
ALB	Liver_function	rs6118	14	94587526	T	C	0.2648	-0.0658	0.0088	8.363e-14	--	97444	SERPINA5	MODERATE	missense_variant	YES	Known	Known	14	94587675	rs6119	A	G	0.7392	0.0559	0.0086	9.04e-11	++	SERPINA5	MODERATE	missense_variant
ALB	Liver_function	rs6122154	20	63727993	T	C	0.6076	0.0322	0.0053	1.73e-09	++	97444	ZGPAT	MODIFIER	intron_variant	YES	Known	Novel	20	63742354	rs8957	T	G	0.3914	-0.0312	0.0056	2.562e-08	--	SLC2A4RG	MODERATE	missense_variant
T3_PLT	Blood_routine	rs61546108	1	156916985	A	G	0.2763	-0.1398	0.0074	1.35e-79	--	66705	LRRC71	MODIFIER	upstream_gene_variant	NO	Known	Known	1	156913423	rs822442	A	C	0.2973	-0.1596	0.0078	1e-92	--	PEAR1	MODERATE	missense_variant
T3_PLT	Blood_routine	rs61546108	1	156916985	A	G	0.2763	-0.1398	0.0074	1.35e-79	--	66705	LRRC71	MODIFIER	upstream_gene_variant	NO	Known	Known	1	156913701	rs11264581	A	G	0.4518	0.1793	0.0082	4.67e-106	++	PEAR1	MODERATE	missense_variant
T3_PLT	Blood_routine	rs61546108	1	156916985	A	G	0.2763	-0.1398	0.0074	1.35e-79	--	66705	LRRC71	MODIFIER	upstream_gene_variant	NO	Known	Known	1	156913754	rs12137505	A	G	0.4263	-0.1561	0.008	8.274e-86	--	PEAR1	MODERATE	missense_variant
T3_PLT	Blood_routine	rs61546108	1	156916985	A	G	0.2763	-0.1398	0.0074	1.35e-79	--	66705	LRRC71	MODIFIER	upstream_gene_variant	NO	Known	Known	1	156920880	rs41273221	T	C	0.712	0.123	0.0068	1.057e-72	++	LRRC71	MODERATE	missense_variant
T3_PLT	Blood_routine	rs61546108	1	156916985	A	G	0.2763	-0.1398	0.0074	1.35e-79	--	66705	LRRC71	MODIFIER	upstream_gene_variant	NO	Known	Known	1	156932430	rs12119908	A	G	0.2916	-0.1152	0.0065	7.72e-70	--	LRRC71	MODERATE	missense_variant
T3_PLT	Blood_routine	rs61546108	1	156916985	A	G	0.2763	-0.1398	0.0074	1.35e-79	--	66705	LRRC71	MODIFIER	upstream_gene_variant	NO	Known	Known	1	156932489	rs822431	T	G	0.7065	0.118	0.0066	8.774e-72	++	LRRC71	MODERATE	missense_variant
T3_PLT	Blood_routine	rs61546108	1	156916985	A	G	0.2763	-0.1398	0.0074	1.35e-79	--	66705	LRRC71	MODIFIER	upstream_gene_variant	NO	Known	Known	1	157092947	rs12136960	C	G	0.7988	0.1446	0.0139	2.14e-25	++	ETV3L	MODERATE	missense_variant
MCH	Blood_routine	rs61823972	1	205232197	C	A	0.1063	0.0555	0.008	4.725e-12	--	90166	TMCC2	MODIFIER	intron_variant	YES	Known	Known	1	205211346	rs78212113	A	G	0.0656	0.0609	0.0101	1.715e-09	++	DSTYK	MODERATE	missense_variant
MCH	Blood_routine	rs61823972	1	205232197	C	A	0.1063	0.0555	0.008	4.725e-12	--	90166	TMCC2	MODIFIER	intron_variant	YES	Known	Known	1	205228680	rs112979653	T	C	0.0657	0.0611	0.0101	1.282e-09	++	TMCC2	MODERATE	missense_variant
MPV	Blood_routine	rs61855497	10	63304084	A	T	0.2923	-0.1399	0.005	3.16e-169	--	96062	JMJD1C	MODIFIER	intron_variant	YES	Known	Known	10	63168063	rs1935	C	G	0.6756	0.126	0.005	3.62e-140	++	JMJD1C	MODERATE	missense_variant
MPV	Blood_routine	rs61855497	10	63304084	A	T	0.2923	-0.1399	0.005	3.16e-169	--	96062	JMJD1C	MODIFIER	intron_variant	YES	Known	Known	10	63208491	rs149833441	T	C	0.9829	0.267	0.0291	4.609e-20	++	JMJD1C	MODERATE	missense_variant
MPV	Blood_routine	rs61855497	10	63304084	A	T	0.2923	-0.1399	0.005	3.16e-169	--	96062	JMJD1C	MODIFIER	intron_variant	YES	Known	Known	10	63214620	rs41274074	C	G	0.2586	0.0644	0.0053	7.701e-34	++	JMJD1C	MODERATE	missense_variant
MPV	Blood_routine	rs61855497	10	63304084	A	T	0.2923	-0.1399	0.005	3.16e-169	--	96062	JMJD1C	MODIFIER	intron_variant	YES	Known	Known	10	63214777	rs10761725	A	T	0.659	0.1221	0.0049	1.38e-136	++	JMJD1C	MODERATE	missense_variant
MPV	Blood_routine	rs61855497	10	63304084	A	T	0.2923	-0.1399	0.005	3.16e-169	--	96062	JMJD1C	MODIFIER	intron_variant	YES	Known	Known	10	63214788	rs151186255	A	G	0.96	0.216	0.0197	7.431e-28	++	JMJD1C	MODERATE	missense_variant
EOS	Blood_routine	rs61946384	12	120920932	A	C	0.4197	-0.0342	0.0049	4.287e-12	--	94874	RPL12P33	MODIFIER	downstream_gene_variant	YES	Known	Known	12	120978847	rs1169288	A	C	0.5868	0.0343	0.0062	3.457e-08	++	HNF1A	MODERATE	missense_variant
TBA_quan	Liver_function	rs61982397	14	69421619	T	C	0.1746	0.1268	0.0065	4.907e-84	++	93073	SLC39A9	MODIFIER	intron_variant	NO	Novel	Novel	14	69237836	rs8007859	T	G	0.9301	-0.0645	0.0096	2.34e-11	--	EXD2	MODERATE	missense_variant
TBA_quan	Liver_function	rs61982397	14	69421619	T	C	0.1746	0.1268	0.0065	4.907e-84	++	93073	SLC39A9	MODIFIER	intron_variant	NO	Novel	Novel	14	69455835	rs2232059	T	C	0.8778	0.0932	0.014	2.725e-11	++	SLC39A9	MODERATE	missense_variant
TBA_quan	Liver_function	rs61982397	14	69421619	T	C	0.1746	0.1268	0.0065	4.907e-84	++	93073	SLC39A9	MODIFIER	intron_variant	NO	Novel	Novel	14	69778476	rs2296651	A	G	0.0785	0.5824	0.0236	1.03e-134	++	SLC10A1	MODERATE	missense_variant
OGTT0H	Glycemic	rs61990729	14	100362288	T	C	0.1268	-0.0769	0.0098	4.495e-15	--	82645	WARS1	MODIFIER	intron_variant	YES	Known	Known	14	100381370	rs2273800	A	G	0.5296	0.0396	0.0066	2.595e-09	++	WDR25	MODERATE	missense_variant
MON	Blood_routine	rs62025498	15	79982659	A	T	0.1953	-0.089	0.0098	8.297e-20	--	99434	BCL2A1	MODIFIER	upstream_gene_variant	YES	Known	Known	15	79970875	rs3826007	T	C	0.2245	-0.0667	0.0093	6.85e-13	--	BCL2A1	MODERATE	missense_variant
MON_P	Blood_routine	rs62025498	15	79982659	A	T	0.1953	-0.1006	0.0098	1.281e-24	--	99391	BCL2A1	MODIFIER	upstream_gene_variant	YES	Known	Known	15	79970875	rs3826007	T	C	0.2245	-0.0839	0.0093	2.949e-19	--	BCL2A1	MODERATE	missense_variant
T1_PLT	Blood_routine	rs62032482	16	670071	A	G	0.3154	0.0523	0.0085	8.968e-10	++	66814	RHOT2	MODIFIER	intron_variant	NO	Known	Known	16	259999	rs78001048	T	C	0.1187	0.067	0.012	2.167e-08	++	FAM234A	MODERATE	missense_variant
T1_PLT	Blood_routine	rs62032482	16	670071	A	G	0.3154	0.0523	0.0085	8.968e-10	++	66814	RHOT2	MODIFIER	intron_variant	NO	Known	Known	16	377772	rs375498857	A	C	0.0172	0.3985	0.0592	1.693e-11	++	PGAP6	MODERATE	missense_variant
T1_PLT	Blood_routine	rs62032482	16	670071	A	G	0.3154	0.0523	0.0085	8.968e-10	++	66814	RHOT2	MODIFIER	intron_variant	NO	Known	Known	16	669592	rs11557858	A	G	0.3201	0.0521	0.0088	3.775e-09	++	RHOT2	MODERATE	missense_variant
MCHC	Blood_routine	rs62048252	16	88798253	C	G	0.5559	-0.1105	0.0123	1.918e-19	--	93949	CDT1	MODIFIER	intergenic_variant	NO	Known	Novel	16	88805821	rs480727	A	G	0.3214	0.055	0.009	9.557e-10	++	CDT1	MODERATE	missense_variant
MPV	Blood_routine	rs62090796	18	69879595	C	T	0.063	-0.1791	0.0182	6.977e-23	++	96062	CD226	MODIFIER	intron_variant	NO	Known	Known	18	69864406	rs763361	T	C	0.3526	-0.0934	0.0061	1.235e-52	--	CD226	MODERATE	missense_variant
Tb_po	Thyroid_function	rs62107422	2	1123997	T	C	0.4583	-0.1342	0.0201	2.517e-11	--	68846	SNTG2	MODIFIER	intron_variant	NO	Known	Known	2	1267458	rs13023962	A	G	0.759	0.1341	0.0231	6.285e-09	++	SNTG2	MODERATE	missense_variant
Tb_po	Thyroid_function	rs62107422	2	1123997	T	C	0.4583	-0.1342	0.0201	2.517e-11	--	68846	SNTG2	MODIFIER	intron_variant	NO	Known	Known	2	1477383	rs2280132	T	G	0.6581	0.2682	0.0398	1.591e-11	++	TPO	MODERATE	missense_variant
Tb_po	Thyroid_function	rs62107422	2	1123997	T	C	0.4583	-0.1342	0.0201	2.517e-11	--	68846	SNTG2	MODIFIER	intron_variant	NO	Known	Known	2	1477459	rs2175977	C	G	0.8344	0.4065	0.0574	1.381e-12	++	TPO	MODERATE	missense_variant
Tb_po	Thyroid_function	rs62107422	2	1123997	T	C	0.4583	-0.1342	0.0201	2.517e-11	--	68846	SNTG2	MODIFIER	intron_variant	NO	Known	Known	2	1496155	rs732609	A	C	0.6912	0.3919	0.0405	4.014e-22	++	TPO	MODERATE	missense_variant
Tb_po	Thyroid_function	rs62107422	2	1123997	T	C	0.4583	-0.1342	0.0201	2.517e-11	--	68846	SNTG2	MODIFIER	intron_variant	NO	Known	Known	2	1516904	rs1126799	T	C	0.4974	0.2401	0.034	1.57e-12	++	TPO	MODERATE	missense_variant
TP	Liver_function	rs62282002	3	141443286	G	C	0.2389	0.065	0.0067	1.605e-22	--	97889	ZBTB38	MODERATE	missense_variant	YES	Known	Known	3	141443286	rs62282002	C	G	0.7611	-0.065	0.0067	1.605e-22	--	ZBTB38	MODERATE	missense_variant
TP	Liver_function	rs62282002	3	141443286	G	C	0.2389	0.065	0.0067	1.605e-22	--	97889	ZBTB38	MODERATE	missense_variant	YES	Known	Known	3	141443343	rs16851435	T	G	0.6846	-0.0548	0.0061	1.929e-19	--	ZBTB38	MODERATE	missense_variant
AG	Liver_function	rs62331159	4	105206951	A	G	0.2059	0.0343	0.0059	7.121e-09	++	94893	TET2	MODIFIER	intron_variant	YES	Novel	Novel	4	105275794	rs2454206	A	G	0.7993	-0.0327	0.006	3.969e-08	--	TET2	MODERATE	missense_variant
EOS_P	Blood_routine	rs62385261	5	132646431	A	T	0.1621	0.0901	0.0071	9.509e-37	++	94977	RAD50	MODIFIER	downstream_gene_variant	YES	Known	Known	5	132660272	rs20541	A	G	0.3429	0.0648	0.0076	2.141e-17	++	IL13	MODERATE	missense_variant
HBsAb	Infection	rs62404122	6	32647080	C	G	0.1748	0.3182	0.0455	2.806e-12	++	93034	HLA-DQA1	MODIFIER	downstream_gene_variant	NO	Known	Novel	6	32522172	rs1136744	A	G	0.0793	-0.3855	0.0437	1.139e-18	--	HLA-DRB5	MODERATE	missense_variant&splice_region_variant
HBsAb	Infection	rs62404122	6	32647080	C	G	0.1748	0.3182	0.0455	2.806e-12	++	93034	HLA-DQA1	MODIFIER	downstream_gene_variant	NO	Known	Novel	6	32664860	rs1130387	T	G	0.836	0.343	0.0577	2.816e-09	++	HLA-DQB1	MODERATE	missense_variant
HBsAb	Infection	rs62404122	6	32647080	C	G	0.1748	0.3182	0.0455	2.806e-12	++	93034	HLA-DQA1	MODIFIER	downstream_gene_variant	NO	Known	Novel	6	32664911	rs1071637	T	C	0.9144	0.6444	0.0748	7.24e-18	++	HLA-DQB1	MODERATE	missense_variant
HBsAb	Infection	rs62404122	6	32647080	C	G	0.1748	0.3182	0.0455	2.806e-12	++	93034	HLA-DQA1	MODIFIER	downstream_gene_variant	NO	Known	Novel	6	32664912	rs41552812	T	C	0.0865	-0.4468	0.0763	4.675e-09	--	HLA-DQB1	MODERATE	missense_variant
BASO_P	Blood_routine	rs62458154	7	45078349	T	C	0.0985	0.0472	0.0076	6.354e-10	++	99446	CCM2	MODIFIER	downstream_gene_variant	YES	Novel	Novel	7	44964464	rs7792760	T	C	0.1095	0.0548	0.0091	1.482e-09	++	MYO1G	MODERATE	missense_variant
BASO_P	Blood_routine	rs62458154	7	45078349	T	C	0.0985	0.0472	0.0076	6.354e-10	++	99446	CCM2	MODIFIER	downstream_gene_variant	YES	Novel	Novel	7	44969742	rs3735485	A	G	0.1102	0.0475	0.0081	4.9e-09	++	MYO1G	MODERATE	missense_variant
BASO_P	Blood_routine	rs62458154	7	45078349	T	C	0.0985	0.0472	0.0076	6.354e-10	++	99446	CCM2	MODIFIER	downstream_gene_variant	YES	Novel	Novel	7	45064532	rs11552377	A	G	0.1007	0.0438	0.0073	2.49e-09	++	CCM2	MODERATE	missense_variant
BASO_P	Blood_routine	rs62458154	7	45078349	T	C	0.0985	0.0472	0.0076	6.354e-10	++	99446	CCM2	MODIFIER	downstream_gene_variant	YES	Novel	Novel	7	45082725	rs3735493	A	C	0.1184	0.041	0.0073	2.254e-08	++	NACAD	MODERATE	missense_variant
MPV	Blood_routine	rs626516	6	36497603	T	C	0.9326	-0.1109	0.0159	3.116e-12	--	96062	STK38	MODIFIER	intron_variant	NO	Known	Known	6	36426039	rs664370	A	G	0.4666	0.078	0.0048	2.013e-58	++	PXT1	MODERATE	missense_variant
MPV	Blood_routine	rs626516	6	36497603	T	C	0.9326	-0.1109	0.0159	3.116e-12	--	96062	STK38	MODIFIER	intron_variant	NO	Known	Known	6	36684194	rs1801270	A	C	0.4578	-0.041	0.0067	1.173e-09	--	CDKN1A	MODERATE	missense_variant
PDW	Blood_routine	rs626516	6	36497603	T	C	0.9327	-0.1145	0.0161	1.118e-12	--	94541	STK38	MODIFIER	intron_variant	NO	Known	Novel	6	36426039	rs664370	A	G	0.4664	0.0789	0.0049	1.571e-58	++	PXT1	MODERATE	missense_variant
PDW	Blood_routine	rs626516	6	36497603	T	C	0.9327	-0.1145	0.0161	1.118e-12	--	94541	STK38	MODIFIER	intron_variant	NO	Known	Novel	6	36684194	rs1801270	A	C	0.4579	-0.0388	0.0068	1.315e-08	--	CDKN1A	MODERATE	missense_variant
P_LCR	Blood_routine	rs626516	6	36497603	T	C	0.9326	-0.1186	0.0158	6.645e-14	--	96333	STK38	MODIFIER	intron_variant	NO	Known	Novel	6	36426039	rs664370	A	G	0.4666	0.08	0.0048	4.701e-62	++	PXT1	MODERATE	missense_variant
P_LCR	Blood_routine	rs626516	6	36497603	T	C	0.9326	-0.1186	0.0158	6.645e-14	--	96333	STK38	MODIFIER	intron_variant	NO	Known	Novel	6	36684194	rs1801270	A	C	0.4577	-0.0428	0.0067	1.855e-10	--	CDKN1A	MODERATE	missense_variant
PLT	Blood_routine	rs6414569	3	52674059	T	A	0.4082	0.032	0.0047	1.35e-11	--	98500	PBRM1	MODIFIER	intron_variant	YES	Known	Known	3	52522874	rs4434138	A	G	0.5947	-0.0317	0.0048	4.453e-11	--	STAB1	MODERATE	missense_variant
PLT	Blood_routine	rs6414569	3	52674059	T	A	0.4082	0.032	0.0047	1.35e-11	--	98500	PBRM1	MODIFIER	intron_variant	YES	Known	Known	3	52523992	rs13303	T	C	0.5753	-0.0299	0.0048	4.2e-10	--	STAB1	MODERATE	missense_variant
PLT	Blood_routine	rs6414569	3	52674059	T	A	0.4082	0.032	0.0047	1.35e-11	--	98500	PBRM1	MODIFIER	intron_variant	YES	Known	Known	3	52687289	rs11177	A	G	0.3988	0.0308	0.0047	4.475e-11	++	GNL3	MODERATE	missense_variant
PLT	Blood_routine	rs6414569	3	52674059	T	A	0.4082	0.032	0.0047	1.35e-11	--	98500	PBRM1	MODIFIER	intron_variant	YES	Known	Known	3	52763618	rs1029871	C	G	0.3963	0.0298	0.0048	5.04e-10	++	NEK4	MODERATE	missense_variant
PLT	Blood_routine	rs6414569	3	52674059	T	A	0.4082	0.032	0.0047	1.35e-11	--	98500	PBRM1	MODIFIER	intron_variant	YES	Known	Known	3	52786965	rs678	A	T	0.665	-0.0291	0.005	7.1e-09	--	ITIH1	MODERATE	missense_variant
PLT	Blood_routine	rs6414569	3	52674059	T	A	0.4082	0.032	0.0047	1.35e-11	--	98500	PBRM1	MODIFIER	intron_variant	YES	Known	Known	3	52786995	rs1042779	A	G	0.6487	-0.0279	0.005	1.925e-08	--	ITIH1	MODERATE	missense_variant
NEUT_P	Blood_routine	rs6439982	3	141220586	C	T	0.2551	0.0397	0.0063	3.871e-10	--	99840	PXYLP1	MODIFIER	intergenic_variant	NO	Known	Known	3	141443286	rs62282002	C	G	0.7614	0.0759	0.0066	2.594e-30	++	ZBTB38	MODERATE	missense_variant
NEUT_P	Blood_routine	rs6439982	3	141220586	C	T	0.2551	0.0397	0.0063	3.871e-10	--	99840	PXYLP1	MODIFIER	intergenic_variant	NO	Known	Known	3	141443343	rs16851435	T	G	0.685	0.0665	0.0061	4.561e-28	++	ZBTB38	MODERATE	missense_variant
WBC	Blood_routine	rs6439982	3	141220586	C	T	0.2548	0.0385	0.0063	1.123e-09	--	99936	PXYLP1	MODIFIER	intergenic_variant	NO	Known	Known	3	141443286	rs62282002	C	G	0.7612	0.0364	0.0066	3.705e-08	++	ZBTB38	MODERATE	missense_variant
NEUT	Blood_routine	rs6439986	3	141240459	A	T	0.2403	0.0475	0.0065	3.294e-13	++	99752	PXYLP1	MODIFIER	intron_variant	NO	Known	Known	3	141443286	rs62282002	C	G	0.7612	0.0541	0.0067	4.461e-16	++	ZBTB38	MODERATE	missense_variant
NEUT	Blood_routine	rs6439986	3	141240459	A	T	0.2403	0.0475	0.0065	3.294e-13	++	99752	PXYLP1	MODIFIER	intron_variant	NO	Known	Known	3	141443343	rs16851435	T	G	0.6848	0.0497	0.0061	2.904e-16	++	ZBTB38	MODERATE	missense_variant
GLB	Liver_function	rs6440008	3	141435700	C	T	0.2698	0.061	0.0065	3.359e-21	--	98131	ZBTB38	MODIFIER	intron_variant	YES	Known	Known	3	141443286	rs62282002	C	G	0.7612	-0.0567	0.0066	7.928e-18	--	ZBTB38	MODERATE	missense_variant
GLB	Liver_function	rs6440008	3	141435700	C	T	0.2698	0.061	0.0065	3.359e-21	--	98131	ZBTB38	MODIFIER	intron_variant	YES	Known	Known	3	141443343	rs16851435	T	G	0.6847	-0.0551	0.006	5.232e-20	--	ZBTB38	MODERATE	missense_variant
OGTT1H	Glycemic	rs6459722	7	156986749	A	G	0.2462	0.0476	0.0069	6.764e-12	++	83399	MNX1	MODIFIER	intergenic_variant	YES	Known	Known	7	156949807	rs6969990	C	G	0.7478	-0.0386	0.0061	2.071e-10	--	NOM1	MODERATE	missense_variant
OGTT1H	Glycemic	rs6459722	7	156986749	A	G	0.2462	0.0476	0.0069	6.764e-12	++	83399	MNX1	MODIFIER	intergenic_variant	YES	Known	Known	7	156950102	rs6952214	A	C	0.7922	-0.0435	0.0073	2.388e-09	--	NOM1	MODERATE	missense_variant
OGTT1H	Glycemic	rs6459722	7	156986749	A	G	0.2462	0.0476	0.0069	6.764e-12	++	83399	MNX1	MODIFIER	intergenic_variant	YES	Known	Known	7	156950570	rs61747373	A	C	0.2493	0.0382	0.0061	3.341e-10	++	NOM1	MODERATE	missense_variant
TBA_quan	Liver_function	rs6471717	8	58464798	A	G	0.7476	0.0999	0.0062	6.04e-58	++	93073	CYP7A1	MODIFIER	intergenic_variant	YES	Novel	Novel	8	58595575	rs2228505	T	C	0.8211	-0.0411	0.007	3.513e-09	--	NSMAF	MODERATE	missense_variant
AST	Liver_function	rs6479877	10	63118358	G	C	0.3167	0.053	0.0054	2.101e-22	--	91194	NRBF2	MODIFIER	intergenic_variant	YES	Known	Known	10	63168063	rs1935	C	G	0.6795	-0.0483	0.0052	8.414e-21	--	JMJD1C	MODERATE	missense_variant
AST	Liver_function	rs6479877	10	63118358	G	C	0.3167	0.053	0.0054	2.101e-22	--	91194	NRBF2	MODIFIER	intergenic_variant	YES	Known	Known	10	63214777	rs10761725	A	T	0.6629	-0.0449	0.0051	8.087e-19	--	JMJD1C	MODERATE	missense_variant
OGTT0H	Glycemic	rs6487240	12	21569588	T	C	0.7224	0.0469	0.0063	9.407e-14	++	82645	GYS2	MODIFIER	intron_variant	YES	Known	Known	12	21560468	rs2306180	T	C	0.2911	-0.0402	0.0058	5.741e-12	--	GYS2	MODERATE	missense_variant
BASO_P	Blood_routine	rs6489722	12	6553167	G	A	0.4251	0.0506	0.0077	5.249e-11	--	99446	NOP2	MODIFIER	downstream_gene_variant	YES	Novel	Novel	12	6601981	rs1639122	A	C	0.4088	0.0466	0.0085	4.883e-08	++	CHD4	MODERATE	missense_variant
RDW	Blood_routine	rs6503488	17	44168790	G	T	0.7731	-0.036	0.0063	1.371e-08	++	98021	ASB16	MODIFIER	upstream_gene_variant	YES	Known	Known	17	44177159	rs7217858	T	G	0.2302	0.0346	0.0063	4.352e-08	++	ASB16	MODERATE	missense_variant
NEUT	Blood_routine	rs6503530	17	40005570	C	T	0.4293	0.3176	0.0051	1.16e-830	--	99752	CSF3	MODIFIER	intergenic_variant	NO	Known	Known	17	39673525	rs142596676	T	C	0.9777	-0.3573	0.0412	4.088e-18	--	PGAP3	MODERATE	missense_variant
NEUT	Blood_routine	rs6503530	17	40005570	C	T	0.4293	0.3176	0.0051	1.16e-830	--	99752	CSF3	MODIFIER	intergenic_variant	NO	Known	Known	17	39872381	rs11557467	T	G	0.2536	-0.0549	0.0056	8.621e-23	--	ZPBP2	MODERATE	missense_variant
NEUT	Blood_routine	rs6503530	17	40005570	C	T	0.4293	0.3176	0.0051	1.16e-830	--	99752	CSF3	MODIFIER	intergenic_variant	NO	Known	Known	17	39905943	rs2305480	A	G	0.2564	-0.0564	0.0056	3.857e-24	--	GSDMB	MODERATE	missense_variant
NEUT	Blood_routine	rs6503530	17	40005570	C	T	0.4293	0.3176	0.0051	1.16e-830	--	99752	CSF3	MODIFIER	intergenic_variant	NO	Known	Known	17	39905964	rs2305479	T	C	0.256	-0.0566	0.0056	3.473e-24	--	GSDMB	MODERATE	missense_variant
NEUT	Blood_routine	rs6503530	17	40005570	C	T	0.4293	0.3176	0.0051	1.16e-830	--	99752	CSF3	MODIFIER	intergenic_variant	NO	Known	Known	17	39908216	rs11078928	T	C	0.7433	0.0564	0.0056	4.91e-24	++	GSDMB	HIGH	splice_acceptor_variant
NEUT	Blood_routine	rs6503530	17	40005570	C	T	0.4293	0.3176	0.0051	1.16e-830	--	99752	CSF3	MODIFIER	intergenic_variant	NO	Known	Known	17	39912368	rs12450091	T	C	0.9488	0.197	0.0243	5.338e-16	++	GSDMB	MODERATE	missense_variant
NEUT	Blood_routine	rs6503530	17	40005570	C	T	0.4293	0.3176	0.0051	1.16e-830	--	99752	CSF3	MODIFIER	intergenic_variant	NO	Known	Known	17	39944516	rs138991550	A	G	0.0486	-0.1562	0.0169	2.65e-20	--	LRRC3C	MODERATE	missense_variant
NEUT	Blood_routine	rs6503530	17	40005570	C	T	0.4293	0.3176	0.0051	1.16e-830	--	99752	CSF3	MODIFIER	intergenic_variant	NO	Known	Known	17	39965740	rs3894194	A	G	0.5188	0.1719	0.0057	8.39e-199	++	GSDMA	MODERATE	missense_variant
NEUT	Blood_routine	rs6503530	17	40005570	C	T	0.4293	0.3176	0.0051	1.16e-830	--	99752	CSF3	MODIFIER	intergenic_variant	NO	Known	Known	17	39966427	rs7212938	T	G	0.5565	-0.2287	0.0067	8.97e-256	--	GSDMA	MODERATE	missense_variant
NEUT	Blood_routine	rs6503530	17	40005570	C	T	0.4293	0.3176	0.0051	1.16e-830	--	99752	CSF3	MODIFIER	intergenic_variant	NO	Known	Known	17	39966433	rs7212944	A	G	0.4271	-0.1698	0.0068	1.79e-137	--	GSDMA	MODERATE	missense_variant
NEUT	Blood_routine	rs6503530	17	40005570	C	T	0.4293	0.3176	0.0051	1.16e-830	--	99752	CSF3	MODIFIER	intergenic_variant	NO	Known	Known	17	39974934	rs56030650	A	C	0.4602	0.3353	0.0057	0	++	GSDMA	MODERATE	missense_variant
NEUT	Blood_routine	rs6503530	17	40005570	C	T	0.4293	0.3176	0.0051	1.16e-830	--	99752	CSF3	MODIFIER	intergenic_variant	NO	Known	Known	17	40300899	rs13706	A	G	0.3043	0.0635	0.0066	4.061e-22	++	CDC6	MODERATE	missense_variant
NEUT	Blood_routine	rs6503530	17	40005570	C	T	0.4293	0.3176	0.0051	1.16e-830	--	99752	CSF3	MODIFIER	intergenic_variant	NO	Known	Known	17	40484492	rs2290207	T	C	0.3444	0.0667	0.0093	8.76e-13	++	TNS4	MODERATE	missense_variant
NEUT	Blood_routine	rs6503530	17	40005570	C	T	0.4293	0.3176	0.0051	1.16e-830	--	99752	CSF3	MODIFIER	intergenic_variant	NO	Known	Known	17	40488873	rs3764424	A	G	0.6691	-0.06	0.0089	1.397e-11	--	TNS4	MODERATE	missense_variant
BASO_P	Blood_routine	rs6503533	17	40028327	T	C	0.5143	0.0377	0.0051	1.918e-13	++	99446	MED24	MODIFIER	intron_variant	YES	Known	Known	17	39974934	rs56030650	A	C	0.4632	-0.0382	0.0054	1.914e-12	--	GSDMA	MODERATE	missense_variant
T21_NIPTscore	NIPT_screening	rs6503533	17	40028327	T	C	0.5155	0.04	0.0051	3.064e-15	++	110189	MED24	MODIFIER	intron_variant	YES	Novel	Novel	17	39974934	rs56030650	A	C	0.4621	-0.0355	0.0054	3.554e-11	--	GSDMA	MODERATE	missense_variant
RDW_CV	Blood_routine	rs6507670	18	46154443	G	A	0.5413	-0.0558	0.0051	7.857e-28	++	92912	C18orf25	MODIFIER	intergenic_variant	YES	Known	Known	18	45988751	rs2276199	T	C	0.6183	-0.0309	0.0055	1.763e-08	--	PSTPIP2	MODERATE	missense_variant
RBC	Blood_routine	rs651007	9	133278431	C	T	0.7654	0.0721	0.0069	8.848e-26	--	94461	ABO	MODIFIER	upstream_gene_variant	YES	Known	Known	9	133255928	rs8176747	C	G	0.8125	-0.0708	0.0072	1.389e-22	--	ABO	MODERATE	missense_variant
RBC	Blood_routine	rs651007	9	133278431	C	T	0.7654	0.0721	0.0069	8.848e-26	--	94461	ABO	MODIFIER	upstream_gene_variant	YES	Known	Known	9	133255935	rs8176746	T	G	0.1868	0.0723	0.0072	1.472e-23	++	ABO	MODERATE	missense_variant
RBC	Blood_routine	rs651007	9	133278431	C	T	0.7654	0.0721	0.0069	8.848e-26	--	94461	ABO	MODIFIER	upstream_gene_variant	YES	Known	Known	9	133256028	rs8176743	T	C	0.1871	0.0706	0.0073	2.816e-22	++	ABO	MODERATE	missense_variant
RBC	Blood_routine	rs651007	9	133278431	C	T	0.7654	0.0721	0.0069	8.848e-26	--	94461	ABO	MODIFIER	upstream_gene_variant	YES	Known	Known	9	133256205	rs7853989	C	G	0.1872	0.072	0.0073	5.327e-23	++	ABO	MODERATE	missense_variant
RBC	Blood_routine	rs651007	9	133278431	C	T	0.7654	0.0721	0.0069	8.848e-26	--	94461	ABO	MODIFIER	upstream_gene_variant	YES	Known	Known	9	133256264	rs1053878	A	G	0.1964	-0.0755	0.0075	4.863e-24	--	ABO	MODERATE	missense_variant
TSH	Thyroid_function	rs6544641	2	43289191	C	T	0.222	0.0549	0.008	5.428e-12	--	73346	THADA	MODIFIER	intron_variant	YES	Known	Known	2	43570480	rs17031056	T	C	0.2364	0.0359	0.0066	4.902e-08	++	THADA	MODERATE	missense_variant
BASO_P	Blood_routine	rs6546025	2	63696427	A	G	0.2387	0.0532	0.0052	3.342e-24	++	99446	WDPCP	MODIFIER	intron_variant&non_coding_transcript_variant	YES	Novel	Novel	2	63897588	rs11558741	A	C	0.097	0.0434	0.0073	3.067e-09	++	VPS54	MODERATE	missense_variant&splice_region_variant
Ferritin	Blood_routine	rs6547692	2	27512105	A	G	0.469641	-0.0525	0.0064	1.923e-16	--	51170	GCKR	MODIFIER	intron_variant	YES	Known	Known	2	27508073	rs1260326	C	T	0.4721	-0.0517	0.0064	9.839e-16	++	GCKR	MODERATE	missense_variant&splice_region_variant
Ferritin	Blood_routine	rs6547692	2	27512105	A	G	0.469641	-0.0525	0.0064	1.923e-16	--	51170	GCKR	MODIFIER	intron_variant	YES	Known	Known	2	27566994	rs965813	A	T	0.363258	-0.0355	0.0056	2.903e-10	--	C2orf16	MODERATE	missense_variant
Ferritin	Blood_routine	rs6547692	2	27512105	A	G	0.469641	-0.0525	0.0064	1.923e-16	--	51170	GCKR	MODIFIER	intron_variant	YES	Known	Known	2	27569456	rs59876138	C	A	0.363208	-0.0364	0.0056	9.732e-11	++	C2orf16	MODERATE	missense_variant
Ferritin	Blood_routine	rs6547692	2	27512105	A	G	0.469641	-0.0525	0.0064	1.923e-16	--	51170	GCKR	MODIFIER	intron_variant	YES	Known	Known	2	27571054	rs7577311	T	G	0.493276	0.042	0.0054	1.206e-14	++	C2orf16	MODERATE	missense_variant
Ferritin	Blood_routine	rs6547692	2	27512105	A	G	0.469641	-0.0525	0.0064	1.923e-16	--	51170	GCKR	MODIFIER	intron_variant	YES	Known	Known	2	27574060	rs6704596	G	A	0.363358	-0.0361	0.0056	1.352e-10	++	C2orf16	MODERATE	missense_variant
Ferritin	Blood_routine	rs6547692	2	27512105	A	G	0.469641	-0.0525	0.0064	1.923e-16	--	51170	GCKR	MODIFIER	intron_variant	YES	Known	Known	2	27578626	rs1919127	C	T	0.493326	0.0409	0.0054	5.468e-14	--	C2orf16	MODERATE	missense_variant
Ferritin	Blood_routine	rs6547692	2	27512105	A	G	0.469641	-0.0525	0.0064	1.923e-16	--	51170	GCKR	MODIFIER	intron_variant	YES	Known	Known	2	27578892	rs1919128	G	A	0.493577	0.0427	0.0054	4.102e-15	--	C2orf16	MODERATE	missense_variant
UA	Kidney_function	rs6547692	2	27512105	A	G	0.477	-0.0782	0.0058	5.393e-41	--	94108	GCKR	MODIFIER	intron_variant	YES	Known	Known	2	27130639	rs2304678	C	G	0.1887	0.0527	0.007	4.928e-14	++	ABHD1	MODERATE	missense_variant
UA	Kidney_function	rs6547692	2	27512105	A	G	0.477	-0.0782	0.0058	5.393e-41	--	94108	GCKR	MODIFIER	intron_variant	YES	Known	Known	2	27508073	rs1260326	T	C	0.521	0.0795	0.0059	1.422e-41	++	GCKR	MODERATE	missense_variant&splice_region_variant
UA	Kidney_function	rs6547692	2	27512105	A	G	0.477	-0.0782	0.0058	5.393e-41	--	94108	GCKR	MODIFIER	intron_variant	YES	Known	Known	2	27566994	rs965813	A	T	0.3662	-0.0402	0.0052	7.543e-15	--	C2orf16	MODERATE	missense_variant
UA	Kidney_function	rs6547692	2	27512105	A	G	0.477	-0.0782	0.0058	5.393e-41	--	94108	GCKR	MODIFIER	intron_variant	YES	Known	Known	2	27569456	rs59876138	A	C	0.6329	0.0413	0.0052	1.14e-15	++	C2orf16	MODERATE	missense_variant
UA	Kidney_function	rs6547692	2	27512105	A	G	0.477	-0.0782	0.0058	5.393e-41	--	94108	GCKR	MODIFIER	intron_variant	YES	Known	Known	2	27571054	rs7577311	T	G	0.4676	0.0576	0.005	9.187e-31	++	C2orf16	MODERATE	missense_variant
UA	Kidney_function	rs6547692	2	27512105	A	G	0.477	-0.0782	0.0058	5.393e-41	--	94108	GCKR	MODIFIER	intron_variant	YES	Known	Known	2	27574060	rs6704596	A	G	0.6332	0.0407	0.0052	2.968e-15	++	C2orf16	MODERATE	missense_variant
UA	Kidney_function	rs6547692	2	27512105	A	G	0.477	-0.0782	0.0058	5.393e-41	--	94108	GCKR	MODIFIER	intron_variant	YES	Known	Known	2	27578626	rs1919127	T	C	0.5328	-0.0577	0.005	6.141e-31	--	C2orf16	MODERATE	missense_variant
UA	Kidney_function	rs6547692	2	27512105	A	G	0.477	-0.0782	0.0058	5.393e-41	--	94108	GCKR	MODIFIER	intron_variant	YES	Known	Known	2	27578892	rs1919128	A	G	0.5326	-0.0581	0.005	2.215e-31	--	C2orf16	MODERATE	missense_variant
HbA2	Blood_routine	rs6578572	11	5189497	C	T	0.8972	0.1765	0.0126	1.057e-44	--	49199	OR51V1	MODIFIER	intergenic_variant	NO	Known	Known	11	4999703	rs61729748	A	T	0.967	0.161	0.0283	1.322e-08	++	OR51L1	MODERATE	missense_variant
HbA2	Blood_routine	rs6578572	11	5189497	C	T	0.8972	0.1765	0.0126	1.057e-44	--	49199	OR51V1	MODIFIER	intergenic_variant	NO	Known	Known	11	5301507	rs10837771	A	G	0.2796	-0.0799	0.014	1.246e-08	--	OR51B4	MODERATE	missense_variant
HbA2	Blood_routine	rs6578572	11	5189497	C	T	0.8972	0.1765	0.0126	1.057e-44	--	49199	OR51V1	MODIFIER	intergenic_variant	NO	Known	Known	11	5301841	rs7118113	T	C	0.8752	0.1146	0.0201	1.198e-08	++	OR51B4	MODERATE	missense_variant
HbA2	Blood_routine	rs6578584	11	5212467	T	C	0.1938	-0.2245	0.014	3.21e-58	--	49199	OR51V1	MODIFIER	downstream_gene_variant	NO	Known	Known	11	4999703	rs61729748	A	T	0.967	0.161	0.0283	1.322e-08	++	OR51L1	MODERATE	missense_variant
HbA2	Blood_routine	rs6578584	11	5212467	T	C	0.1938	-0.2245	0.014	3.21e-58	--	49199	OR51V1	MODIFIER	downstream_gene_variant	NO	Known	Known	11	5301507	rs10837771	A	G	0.2796	-0.0799	0.014	1.246e-08	--	OR51B4	MODERATE	missense_variant
HbA2	Blood_routine	rs6578584	11	5212467	T	C	0.1938	-0.2245	0.014	3.21e-58	--	49199	OR51V1	MODIFIER	downstream_gene_variant	NO	Known	Known	11	5301841	rs7118113	T	C	0.8752	0.1146	0.0201	1.198e-08	++	OR51B4	MODERATE	missense_variant
PCT	Blood_routine	rs6589724	11	119241793	C	G	0.4854	0.0689	0.0063	9.706e-28	++	95572	CBL	MODIFIER	intron_variant	YES	Known	Known	11	119081463	rs15818	A	G	0.8187	-0.0542	0.0087	3.735e-10	--	VPS11	MODERATE	missense_variant
PCT	Blood_routine	rs6589724	11	119241793	C	G	0.4854	0.0689	0.0063	9.706e-28	++	95572	CBL	MODIFIER	intron_variant	YES	Known	Known	11	119112724	rs2239896	T	C	0.1527	0.0543	0.0087	4.852e-10	++	C2CD2L	MODERATE	missense_variant
UA	Kidney_function	rs6591849	11	64450671	G	A	0.2351	-0.0474	0.0075	2.495e-10	++	94108	LINC02724	MODIFIER	non_coding_transcript_exon_variant	NO	Known	Known	11	64804546	rs2959656	T	C	0.2998	0.0666	0.0072	1.301e-20	++	MEN1	MODERATE	missense_variant
TG	Blood_lipid	rs662799	11	116792991	A	G	0.7076	-0.3308	0.008	1.06e-376	--	65479	ZPR1	MODIFIER	upstream_gene_variant	YES	Known	Known	11	116763231	rs10488698	A	G	0.0779	-0.092	0.0119	1.201e-14	--	BUD13	MODERATE	missense_variant
TG	Blood_lipid	rs662799	11	116792991	A	G	0.7076	-0.3308	0.008	1.06e-376	--	65479	ZPR1	MODIFIER	upstream_gene_variant	YES	Known	Known	11	116790676	rs2075291	A	C	0.0487	0.485	0.0201	9.29e-129	++	APOA5	MODERATE	missense_variant
TG	Blood_lipid	rs662799	11	116792991	A	G	0.7076	-0.3308	0.008	1.06e-376	--	65479	ZPR1	MODIFIER	upstream_gene_variant	YES	Known	Known	11	116821618	rs5104	T	C	0.6499	-0.1661	0.007	8.71e-124	--	APOA4	MODERATE	missense_variant
TG	Blood_lipid	rs662799	11	116792991	A	G	0.7076	-0.3308	0.008	1.06e-376	--	65479	ZPR1	MODIFIER	upstream_gene_variant	YES	Known	Known	11	116857914	rs12225230	C	G	0.0995	0.0546	0.0095	1.086e-08	++	SIK3	MODERATE	missense_variant
TG	Blood_lipid	rs662799	11	116792991	A	G	0.7076	-0.3308	0.008	1.06e-376	--	65479	ZPR1	MODIFIER	upstream_gene_variant	YES	Known	Known	11	116858027	rs11216163	C	G	0.0199	-0.292	0.0462	2.742e-10	--	SIK3	MODERATE	missense_variant
TG	Blood_lipid	rs662799	11	116792991	A	G	0.7076	-0.3308	0.008	1.06e-376	--	65479	ZPR1	MODIFIER	upstream_gene_variant	YES	Known	Known	11	117206224	rs201184697	A	G	0.0245	-0.2709	0.0435	4.755e-10	--	PCSK7	MODERATE	missense_variant
TG	Blood_lipid	rs662799	11	116792991	A	G	0.7076	-0.3308	0.008	1.06e-376	--	65479	ZPR1	MODIFIER	upstream_gene_variant	YES	Known	Known	11	117229541	rs11542139	T	C	0.0484	0.1432	0.0162	7.69e-19	++	PCSK7	MODERATE	missense_variant
MPV	Blood_routine	rs66539935	3	46983837	T	C	0.5306	-0.0368	0.0051	3.377e-13	--	96062	NBEAL2	MODIFIER	intron_variant	YES	Known	Known	3	47004356	rs2305637	T	C	0.2104	0.0473	0.0068	2.806e-12	++	NBEAL2	MODERATE	missense_variant
MPV	Blood_routine	rs66539935	3	46983837	T	C	0.5306	-0.0368	0.0051	3.377e-13	--	96062	NBEAL2	MODIFIER	intron_variant	YES	Known	Known	3	47083895	rs4082155	A	G	0.5339	0.0292	0.0046	2.497e-10	++	SETD2	MODERATE	missense_variant
MPV	Blood_routine	rs66539935	3	46983837	T	C	0.5306	-0.0368	0.0051	3.377e-13	--	96062	NBEAL2	MODIFIER	intron_variant	YES	Known	Known	3	47240813	rs2276853	A	G	0.5388	0.0293	0.0046	2.065e-10	++	KIF9	MODERATE	missense_variant
PDW	Blood_routine	rs66539935	3	46983837	T	C	0.5308	-0.0332	0.0051	8.693e-11	--	94541	NBEAL2	MODIFIER	intron_variant	YES	Known	Known	3	47004356	rs2305637	T	C	0.2102	0.0422	0.0068	7.424e-10	++	NBEAL2	MODERATE	missense_variant
PDW	Blood_routine	rs66539935	3	46983837	T	C	0.5308	-0.0332	0.0051	8.693e-11	--	94541	NBEAL2	MODIFIER	intron_variant	YES	Known	Known	3	47083895	rs4082155	A	G	0.5338	0.027	0.0047	7.093e-09	++	SETD2	MODERATE	missense_variant
PDW	Blood_routine	rs66539935	3	46983837	T	C	0.5308	-0.0332	0.0051	8.693e-11	--	94541	NBEAL2	MODIFIER	intron_variant	YES	Known	Known	3	47240813	rs2276853	A	G	0.5386	0.0271	0.0047	6.051e-09	++	KIF9	MODERATE	missense_variant
P_LCR	Blood_routine	rs66539935	3	46983837	T	C	0.5307	-0.0363	0.005	6.479e-13	--	96333	NBEAL2	MODIFIER	intron_variant	YES	Novel	Novel	3	47004356	rs2305637	T	C	0.2105	0.0483	0.0067	7.977e-13	++	NBEAL2	MODERATE	missense_variant
P_LCR	Blood_routine	rs66539935	3	46983837	T	C	0.5307	-0.0363	0.005	6.479e-13	--	96333	NBEAL2	MODIFIER	intron_variant	YES	Novel	Novel	3	47083895	rs4082155	A	G	0.5339	0.0291	0.0046	2.531e-10	++	SETD2	MODERATE	missense_variant
P_LCR	Blood_routine	rs66539935	3	46983837	T	C	0.5307	-0.0363	0.005	6.479e-13	--	96333	NBEAL2	MODIFIER	intron_variant	YES	Novel	Novel	3	47240813	rs2276853	A	G	0.5387	0.0292	0.0046	2.065e-10	++	KIF9	MODERATE	missense_variant
GLB	Liver_function	rs66552230	14	102811677	A	G	0.5466	-0.0551	0.005	1.042e-27	--	98131	TRAF3	MODIFIER	intron_variant	YES	Known	Known	14	102875712	rs1131877	T	C	0.6098	-0.0379	0.0051	1.004e-13	--	TRAF3	MODERATE	missense_variant
EOS	Blood_routine	rs6667839	1	23876351	T	C	0.4529	0.0435	0.0055	3.579e-15	++	94874	CNR2	MODIFIER	intron_variant	YES	Known	Known	1	23868258	rs2070956	C	G	0.2562	-0.0456	0.0077	3.09e-09	--	FUCA1	MODERATE	missense_variant
EOS	Blood_routine	rs6667839	1	23876351	T	C	0.4529	0.0435	0.0055	3.579e-15	++	94874	CNR2	MODIFIER	intron_variant	YES	Known	Known	1	23868283	rs2070955	A	G	0.256	-0.0454	0.0078	5.03e-09	--	FUCA1	MODERATE	missense_variant
EOS	Blood_routine	rs6667839	1	23876351	T	C	0.4529	0.0435	0.0055	3.579e-15	++	94874	CNR2	MODIFIER	intron_variant	YES	Known	Known	1	23874672	rs2229579	A	G	0.2614	-0.0425	0.0076	2.718e-08	--	CNR2	MODERATE	missense_variant
EOS	Blood_routine	rs6667839	1	23876351	T	C	0.4529	0.0435	0.0055	3.579e-15	++	94874	CNR2	MODIFIER	intron_variant	YES	Known	Known	1	23875430	rs2501432	T	C	0.5374	-0.0395	0.0053	1.278e-13	--	CNR2	MODERATE	missense_variant
MCHC	Blood_routine	rs66858280	1	247878519	G	C	0.2334	0.0733	0.0105	3.618e-12	--	93949	TRIM58	MODIFIER	3_prime_UTR_variant	YES	Known	Known	1	247876149	rs3811444	T	C	0.2373	0.068	0.0106	1.586e-10	++	TRIM58	MODERATE	missense_variant
UA	Kidney_function	rs6690219	1	15585235	G	T	0.5253	-0.069	0.0053	7.89e-39	++	94108	AGMAT	MODIFIER	upstream_gene_variant	YES	Known	Known	1	15482272	rs3820071	A	G	0.4953	-0.0671	0.0064	7.038e-26	--	CELA2B	MODERATE	missense_variant
UA	Kidney_function	rs6690219	1	15585235	G	T	0.5253	-0.069	0.0053	7.89e-39	++	94108	AGMAT	MODIFIER	upstream_gene_variant	YES	Known	Known	1	15482377	rs3766160	A	G	0.4813	-0.0682	0.0061	9.298e-29	--	CELA2B	MODERATE	missense_variant
UA	Kidney_function	rs6690219	1	15585235	G	T	0.5253	-0.069	0.0053	7.89e-39	++	94108	AGMAT	MODIFIER	upstream_gene_variant	YES	Known	Known	1	15506048	rs1052576	T	C	0.3835	0.0617	0.0051	3.294e-33	++	CASP9	MODERATE	missense_variant
UA	Kidney_function	rs6690219	1	15585235	G	T	0.5253	-0.069	0.0053	7.89e-39	++	94108	AGMAT	MODIFIER	upstream_gene_variant	YES	Known	Known	1	15524118	rs1052571	A	G	0.6157	-0.0623	0.0051	5.728e-34	--	CASP9	MODERATE	missense_variant
UA	Kidney_function	rs6690219	1	15585235	G	T	0.5253	-0.069	0.0053	7.89e-39	++	94108	AGMAT	MODIFIER	upstream_gene_variant	YES	Known	Known	1	15583355	rs6429757	C	G	0.4068	0.0648	0.0053	5.572e-34	++	AGMAT	MODERATE	missense_variant
UA	Kidney_function	rs6690219	1	15585235	G	T	0.5253	-0.069	0.0053	7.89e-39	++	94108	AGMAT	MODIFIER	upstream_gene_variant	YES	Known	Known	1	15742576	rs77751812	T	C	0.1841	0.1014	0.0127	1.107e-15	++	TMEM82	MODERATE	missense_variant
AG	Liver_function	rs6696954	1	65589312	G	T	0.9072	0.0579	0.0086	1.642e-11	--	94893	LEPR	MODIFIER	intron_variant	YES	Novel	Novel	1	65592830	rs1137101	A	G	0.1278	-0.0422	0.0072	4.414e-09	--	LEPR	MODERATE	missense_variant
EOS	Blood_routine	rs67006560	5	132655964	T	C	0.1573	0.0957	0.0076	5.868e-36	++	94874	IL13	MODIFIER	upstream_gene_variant	YES	Known	Known	5	132660272	rs20541	A	G	0.343	0.0665	0.0076	2.231e-18	++	IL13	MODERATE	missense_variant
TBil	Liver_function	rs6723506	2	233759379	G	A	0.0373	0.7431	0.018	8.10e-371	--	94620	UGT1A4	MODIFIER	intron_variant	NO	Known	Known	2	233274722	rs2241880	A	G	0.664	0.0547	0.0053	9.686e-25	++	ATG16L1	MODERATE	missense_variant
TBil	Liver_function	rs6723506	2	233759379	G	A	0.0373	0.7431	0.018	8.10e-371	--	94620	UGT1A4	MODIFIER	intron_variant	NO	Known	Known	2	233346901	rs1046974	A	G	0.4183	-0.0549	0.0056	7.521e-23	--	SAG	MODERATE	missense_variant
TBil	Liver_function	rs6723506	2	233759379	G	A	0.0373	0.7431	0.018	8.10e-371	--	94620	UGT1A4	MODIFIER	intron_variant	NO	Known	Known	2	233499901	rs78122518	T	C	0.0887	0.0575	0.0081	1.234e-12	++	USP40	MODERATE	missense_variant
TBil	Liver_function	rs6723506	2	233759379	G	A	0.0373	0.7431	0.018	8.10e-371	--	94620	UGT1A4	MODIFIER	intron_variant	NO	Known	Known	2	233523371	rs838543	A	G	0.8641	-0.0406	0.0067	1.28e-09	--	USP40	MODERATE	missense_variant
TBil	Liver_function	rs6723506	2	233759379	G	A	0.0373	0.7431	0.018	8.10e-371	--	94620	UGT1A4	MODIFIER	intron_variant	NO	Known	Known	2	233527423	rs36075906	T	C	0.1708	0.2996	0.0097	4.86e-209	++	USP40	MODERATE	missense_variant
TBil	Liver_function	rs6723506	2	233759379	G	A	0.0373	0.7431	0.018	8.10e-371	--	94620	UGT1A4	MODIFIER	intron_variant	NO	Known	Known	2	233540736	rs188718238	T	C	0.0292	-0.3079	0.0345	4.809e-19	--	USP40	MODERATE	missense_variant
TBil	Liver_function	rs6723506	2	233759379	G	A	0.0373	0.7431	0.018	8.10e-371	--	94620	UGT1A4	MODIFIER	intron_variant	NO	Known	Known	2	233556926	rs79471829	A	T	0.9122	-0.0617	0.0082	6.683e-14	--	USP40	MODERATE	missense_variant
TBil	Liver_function	rs6723506	2	233759379	G	A	0.0373	0.7431	0.018	8.10e-371	--	94620	UGT1A4	MODIFIER	intron_variant	NO	Known	Known	2	233618225	rs1042597	C	G	0.5314	0.2987	0.0061	0	++	UGT1A8	MODERATE	missense_variant
TBil	Liver_function	rs6723506	2	233759379	G	A	0.0373	0.7431	0.018	8.10e-371	--	94620	UGT1A4	MODIFIER	intron_variant	NO	Known	Known	2	233682324	rs17868323	T	G	0.578	-0.317	0.0054	0	--	UGT1A7	MODERATE	missense_variant
TBil	Liver_function	rs6723506	2	233759379	G	A	0.0373	0.7431	0.018	8.10e-371	--	94620	UGT1A4	MODIFIER	intron_variant	NO	Known	Known	2	233682329	rs17868324	A	G	0.4232	0.3195	0.0054	0	++	UGT1A7	MODERATE	missense_variant
TBil	Liver_function	rs6723506	2	233759379	G	A	0.0373	0.7431	0.018	8.10e-371	--	94620	UGT1A4	MODIFIER	intron_variant	NO	Known	Known	2	233682559	rs11692021	T	C	0.8181	-0.426	0.0068	0	--	UGT1A7	MODERATE	missense_variant
TBil	Liver_function	rs6723506	2	233759379	G	A	0.0373	0.7431	0.018	8.10e-371	--	94620	UGT1A4	MODIFIER	intron_variant	NO	Known	Known	2	233693023	rs6759892	T	G	0.7811	-0.3994	0.0063	0	--	UGT1A6	MODERATE	missense_variant
TBil	Liver_function	rs6723506	2	233759379	G	A	0.0373	0.7431	0.018	8.10e-371	--	94620	UGT1A4	MODIFIER	intron_variant	NO	Known	Known	2	233693545	rs2070959	A	G	0.8104	-0.4176	0.0068	0	--	UGT1A6	MODERATE	missense_variant
TBil	Liver_function	rs6723506	2	233759379	G	A	0.0373	0.7431	0.018	8.10e-371	--	94620	UGT1A4	MODIFIER	intron_variant	NO	Known	Known	2	233693556	rs1105879	A	C	0.7801	-0.4027	0.0063	0	--	UGT1A6	MODERATE	missense_variant
TBil	Liver_function	rs6723506	2	233759379	G	A	0.0373	0.7431	0.018	8.10e-371	--	94620	UGT1A4	MODIFIER	intron_variant	NO	Known	Known	2	233713134	rs3755323	T	C	0.7756	-0.0497	0.0059	6.083e-17	--	UGT1A5	MODERATE	missense_variant
TBil	Liver_function	rs6723506	2	233759379	G	A	0.0373	0.7431	0.018	8.10e-371	--	94620	UGT1A4	MODIFIER	intron_variant	NO	Known	Known	2	233713141	rs3755322	C	G	0.7755	-0.0497	0.0059	6.159e-17	--	UGT1A5	MODERATE	missense_variant
TBil	Liver_function	rs6723506	2	233759379	G	A	0.0373	0.7431	0.018	8.10e-371	--	94620	UGT1A4	MODIFIER	intron_variant	NO	Known	Known	2	233713179	rs3755321	T	C	0.7742	-0.0493	0.0059	7.887e-17	--	UGT1A5	MODERATE	missense_variant
TBil	Liver_function	rs6723506	2	233759379	G	A	0.0373	0.7431	0.018	8.10e-371	--	94620	UGT1A4	MODIFIER	intron_variant	NO	Known	Known	2	233713415	rs3755320	A	C	0.2253	0.0499	0.0059	5.127e-17	++	UGT1A5	MODERATE	missense_variant
TBil	Liver_function	rs6723506	2	233759379	G	A	0.0373	0.7431	0.018	8.10e-371	--	94620	UGT1A4	MODIFIER	intron_variant	NO	Known	Known	2	233713464	rs12475068	C	G	0.7748	-0.05	0.0059	3.83e-17	--	UGT1A5	MODERATE	missense_variant
TBil	Liver_function	rs6723506	2	233759379	G	A	0.0373	0.7431	0.018	8.10e-371	--	94620	UGT1A4	MODIFIER	intron_variant	NO	Known	Known	2	233713664	rs17862867	T	C	0.2268	0.0511	0.0059	3.804e-18	++	UGT1A5	MODERATE	missense_variant
TBil	Liver_function	rs6723506	2	233759379	G	A	0.0373	0.7431	0.018	8.10e-371	--	94620	UGT1A4	MODIFIER	intron_variant	NO	Known	Known	2	233718962	rs2011425	T	G	0.7963	-0.0753	0.0067	1.726e-29	--	UGT1A4	MODERATE	missense_variant
TBil	Liver_function	rs6723506	2	233759379	G	A	0.0373	0.7431	0.018	8.10e-371	--	94620	UGT1A4	MODIFIER	intron_variant	NO	Known	Known	2	233729143	rs28898617	A	G	0.945	-0.116	0.0151	1.504e-14	--	UGT1A3	MODERATE	missense_variant
TBil	Liver_function	rs6723506	2	233759379	G	A	0.0373	0.7431	0.018	8.10e-371	--	94620	UGT1A4	MODIFIER	intron_variant	NO	Known	Known	2	233729157	rs3821242	T	C	0.6857	-0.2536	0.0056	0	--	UGT1A3	MODERATE	missense_variant
TBil	Liver_function	rs6723506	2	233759379	G	A	0.0373	0.7431	0.018	8.10e-371	--	94620	UGT1A4	MODIFIER	intron_variant	NO	Known	Known	2	233729259	rs45625338	T	C	0.0497	0.7777	0.0263	6.75e-192	++	UGT1A3	MODERATE	missense_variant
TBil	Liver_function	rs6723506	2	233759379	G	A	0.0373	0.7431	0.018	8.10e-371	--	94620	UGT1A4	MODIFIER	intron_variant	NO	Known	Known	2	233729266	rs6431625	T	C	0.9057	-0.5802	0.0094	0	--	UGT1A3	MODERATE	missense_variant
TBil	Liver_function	rs6723506	2	233759379	G	A	0.0373	0.7431	0.018	8.10e-371	--	94620	UGT1A4	MODIFIER	intron_variant	NO	Known	Known	2	233760498	rs4148323	A	G	0.1699	0.3752	0.0104	6.27e-283	++	UGT1A1	MODERATE	missense_variant
TBil	Liver_function	rs6723506	2	233759379	G	A	0.0373	0.7431	0.018	8.10e-371	--	94620	UGT1A4	MODIFIER	intron_variant	NO	Known	Known	2	233760973	rs35350960	A	C	0.0133	0.9146	0.0334	7.31e-165	++	UGT1A1	MODERATE	missense_variant
TBil	Liver_function	rs6723506	2	233759379	G	A	0.0373	0.7431	0.018	8.10e-371	--	94620	UGT1A4	MODIFIER	intron_variant	NO	Known	Known	2	233768226	rs34946978	T	C	0.0255	0.4248	0.0321	5.462e-40	++	UGT1A4	MODERATE	missense_variant
TBil	Liver_function	rs6723506	2	233759379	G	A	0.0373	0.7431	0.018	8.10e-371	--	94620	UGT1A4	MODIFIER	intron_variant	NO	Known	Known	2	233779390	rs6431631	A	C	0.824	0.1568	0.0099	7.532e-57	++	MROH2A	MODERATE	missense_variant
TBil	Liver_function	rs6723506	2	233759379	G	A	0.0373	0.7431	0.018	8.10e-371	--	94620	UGT1A4	MODIFIER	intron_variant	NO	Known	Known	2	233793813	rs1500481	T	C	0.3672	-0.1287	0.0105	1.218e-34	--	MROH2A	MODERATE	missense_variant
TBil	Liver_function	rs6723506	2	233759379	G	A	0.0373	0.7431	0.018	8.10e-371	--	94620	UGT1A4	MODIFIER	intron_variant	NO	Known	Known	2	233794490	rs6431634	T	C	0.3602	-0.1641	0.0117	9.249e-45	--	MROH2A	MODERATE	missense_variant
TBil	Liver_function	rs6723506	2	233759379	G	A	0.0373	0.7431	0.018	8.10e-371	--	94620	UGT1A4	MODIFIER	intron_variant	NO	Known	Known	2	233795672	rs2361503	A	G	0.3782	-0.1734	0.0115	1.862e-51	--	MROH2A	MODERATE	missense_variant
TBil	Liver_function	rs6723506	2	233759379	G	A	0.0373	0.7431	0.018	8.10e-371	--	94620	UGT1A4	MODIFIER	intron_variant	NO	Known	Known	2	233800257	rs140951259	A	T	0.9877	-0.5327	0.0625	1.491e-17	--	MROH2A	MODERATE	missense_variant
TBil	Liver_function	rs6723506	2	233759379	G	A	0.0373	0.7431	0.018	8.10e-371	--	94620	UGT1A4	MODIFIER	intron_variant	NO	Known	Known	2	233810833	rs28900672	T	C	0.0835	-0.097	0.0133	3.448e-13	--	MROH2A	HIGH	stop_gained
TBil	Liver_function	rs6723506	2	233759379	G	A	0.0373	0.7431	0.018	8.10e-371	--	94620	UGT1A4	MODIFIER	intron_variant	NO	Known	Known	2	233828629	rs52820200	C	G	0.2272	0.0618	0.0074	5.112e-17	++	MROH2A	HIGH	splice_acceptor_variant
TBil	Liver_function	rs6723506	2	233759379	G	A	0.0373	0.7431	0.018	8.10e-371	--	94620	UGT1A4	MODIFIER	intron_variant	NO	Known	Known	2	233828744	rs28900693	A	G	0.0781	-0.0969	0.0131	1.715e-13	--	MROH2A	MODERATE	missense_variant
TBil	Liver_function	rs6723506	2	233759379	G	A	0.0373	0.7431	0.018	8.10e-371	--	94620	UGT1A4	MODIFIER	intron_variant	NO	Known	Known	2	233828986	rs28900694	A	G	0.8835	0.0974	0.0104	5.428e-21	++	MROH2A	MODERATE	missense_variant
TBil	Liver_function	rs6723506	2	233759379	G	A	0.0373	0.7431	0.018	8.10e-371	--	94620	UGT1A4	MODIFIER	intron_variant	NO	Known	Known	2	233831490	rs879665	A	G	0.2862	0.0405	0.0068	2.003e-09	++	MROH2A	MODERATE	missense_variant
TBil	Liver_function	rs6723506	2	233759379	G	A	0.0373	0.7431	0.018	8.10e-371	--	94620	UGT1A4	MODIFIER	intron_variant	NO	Known	Known	2	233840612	rs10511	T	C	0.7287	0.0514	0.0071	6.584e-13	++	HJURP	MODERATE	missense_variant
TBil	Liver_function	rs6723506	2	233759379	G	A	0.0373	0.7431	0.018	8.10e-371	--	94620	UGT1A4	MODIFIER	intron_variant	NO	Known	Known	2	233840708	rs12582	A	G	0.2731	-0.0522	0.0071	1.768e-13	--	HJURP	MODERATE	missense_variant
TBil	Liver_function	rs6723506	2	233759379	G	A	0.0373	0.7431	0.018	8.10e-371	--	94620	UGT1A4	MODIFIER	intron_variant	NO	Known	Known	2	233841076	rs3771333	T	G	0.8857	0.0585	0.0084	4.373e-12	++	HJURP	MODERATE	missense_variant
TBil	Liver_function	rs6723506	2	233759379	G	A	0.0373	0.7431	0.018	8.10e-371	--	94620	UGT1A4	MODIFIER	intron_variant	NO	Known	Known	2	233841134	rs3821238	C	G	0.2636	-0.0562	0.007	8.203e-16	--	HJURP	MODERATE	missense_variant
MPV	Blood_routine	rs67499412	20	1628034	A	C	0.1969	-0.0525	0.0083	2.476e-10	--	96062	SIRPG	MODIFIER	downstream_gene_variant	NO	Known	Known	20	1551949	rs2249317	T	C	0.2036	-0.037	0.0066	2.337e-08	--	SIRPD	MODERATE	missense_variant
MPV	Blood_routine	rs67499412	20	1628034	A	C	0.1969	-0.0525	0.0083	2.476e-10	--	96062	SIRPG	MODIFIER	downstream_gene_variant	NO	Known	Known	20	1566265	rs2243603	C	G	0.2039	-0.0395	0.0069	9.635e-09	--	SIRPB1	MODERATE	missense_variant&splice_region_variant
MPV	Blood_routine	rs67499412	20	1628034	A	C	0.1969	-0.0525	0.0083	2.476e-10	--	96062	SIRPG	MODIFIER	downstream_gene_variant	NO	Known	Known	20	1571784	rs2253427	T	C	0.2047	-0.0396	0.0069	9.972e-09	--	SIRPB1	MODERATE	missense_variant
MPV	Blood_routine	rs67499412	20	1628034	A	C	0.1969	-0.0525	0.0083	2.476e-10	--	96062	SIRPG	MODIFIER	downstream_gene_variant	NO	Known	Known	20	1619878	rs1535882	T	C	0.7975	0.0478	0.0077	6.765e-10	++	SIRPB1	MODERATE	missense_variant
PDW	Blood_routine	rs67499412	20	1628034	A	C	0.197	-0.0482	0.0084	9.285e-09	--	94541	SIRPG	MODIFIER	downstream_gene_variant	NO	Known	Known	20	1571784	rs2253427	T	C	0.2048	-0.0383	0.007	4.331e-08	--	SIRPB1	MODERATE	missense_variant
PDW	Blood_routine	rs67499412	20	1628034	A	C	0.197	-0.0482	0.0084	9.285e-09	--	94541	SIRPG	MODIFIER	downstream_gene_variant	NO	Known	Known	20	1619878	rs1535882	T	C	0.7974	0.044	0.0078	1.823e-08	++	SIRPB1	MODERATE	missense_variant
P_LCR	Blood_routine	rs67499412	20	1628034	A	C	0.1969	-0.0502	0.0083	1.227e-09	--	96333	SIRPG	MODIFIER	downstream_gene_variant	NO	Known	Novel	20	1566265	rs2243603	C	G	0.2039	-0.0381	0.0069	2.622e-08	--	SIRPB1	MODERATE	missense_variant&splice_region_variant
P_LCR	Blood_routine	rs67499412	20	1628034	A	C	0.1969	-0.0502	0.0083	1.227e-09	--	96333	SIRPG	MODIFIER	downstream_gene_variant	NO	Known	Novel	20	1571784	rs2253427	T	C	0.2047	-0.038	0.0069	3.328e-08	--	SIRPB1	MODERATE	missense_variant
P_LCR	Blood_routine	rs67499412	20	1628034	A	C	0.1969	-0.0502	0.0083	1.227e-09	--	96333	SIRPG	MODIFIER	downstream_gene_variant	NO	Known	Novel	20	1619878	rs1535882	T	C	0.7975	0.0465	0.0077	1.627e-09	++	SIRPB1	MODERATE	missense_variant
T2_PLT	Blood_routine	rs675022	1	45543457	G	T	0.5749	0.0397	0.0058	1.112e-11	--	66797	PRDX1	MODIFIER	upstream_gene_variant	YES	Known	Novel	1	45620405	rs3014246	T	C	0.6664	0.0337	0.0058	7.246e-09	++	CCDC17	MODERATE	missense_variant
T2_PLT	Blood_routine	rs675022	1	45543457	G	T	0.5749	0.0397	0.0058	1.112e-11	--	66797	PRDX1	MODIFIER	upstream_gene_variant	YES	Known	Novel	1	45621905	rs3014242	A	G	0.6381	0.0343	0.0057	1.824e-09	++	CCDC17	MODERATE	missense_variant
T2_PLT	Blood_routine	rs675022	1	45543457	G	T	0.5749	0.0397	0.0058	1.112e-11	--	66797	PRDX1	MODIFIER	upstream_gene_variant	YES	Known	Novel	1	46027788	rs1707336	T	G	0.3584	-0.0339	0.0057	2.539e-09	--	MAST2	MODERATE	missense_variant
TBil	Liver_function	rs6753569	2	233687171	C	A	0.2187	0.4001	0.0062	9.97e-893	--	94620	UGT1A10	MODIFIER	intron_variant	NO	Known	Known	2	233274722	rs2241880	A	G	0.664	0.0547	0.0053	9.686e-25	++	ATG16L1	MODERATE	missense_variant
TBil	Liver_function	rs6753569	2	233687171	C	A	0.2187	0.4001	0.0062	9.97e-893	--	94620	UGT1A10	MODIFIER	intron_variant	NO	Known	Known	2	233346901	rs1046974	A	G	0.4183	-0.0549	0.0056	7.521e-23	--	SAG	MODERATE	missense_variant
TBil	Liver_function	rs6753569	2	233687171	C	A	0.2187	0.4001	0.0062	9.97e-893	--	94620	UGT1A10	MODIFIER	intron_variant	NO	Known	Known	2	233499901	rs78122518	T	C	0.0887	0.0575	0.0081	1.234e-12	++	USP40	MODERATE	missense_variant
TBil	Liver_function	rs6753569	2	233687171	C	A	0.2187	0.4001	0.0062	9.97e-893	--	94620	UGT1A10	MODIFIER	intron_variant	NO	Known	Known	2	233523371	rs838543	A	G	0.8641	-0.0406	0.0067	1.28e-09	--	USP40	MODERATE	missense_variant
TBil	Liver_function	rs6753569	2	233687171	C	A	0.2187	0.4001	0.0062	9.97e-893	--	94620	UGT1A10	MODIFIER	intron_variant	NO	Known	Known	2	233527423	rs36075906	T	C	0.1708	0.2996	0.0097	4.86e-209	++	USP40	MODERATE	missense_variant
TBil	Liver_function	rs6753569	2	233687171	C	A	0.2187	0.4001	0.0062	9.97e-893	--	94620	UGT1A10	MODIFIER	intron_variant	NO	Known	Known	2	233540736	rs188718238	T	C	0.0292	-0.3079	0.0345	4.809e-19	--	USP40	MODERATE	missense_variant
TBil	Liver_function	rs6753569	2	233687171	C	A	0.2187	0.4001	0.0062	9.97e-893	--	94620	UGT1A10	MODIFIER	intron_variant	NO	Known	Known	2	233556926	rs79471829	A	T	0.9122	-0.0617	0.0082	6.683e-14	--	USP40	MODERATE	missense_variant
TBil	Liver_function	rs6753569	2	233687171	C	A	0.2187	0.4001	0.0062	9.97e-893	--	94620	UGT1A10	MODIFIER	intron_variant	NO	Known	Known	2	233618225	rs1042597	C	G	0.5314	0.2987	0.0061	0	++	UGT1A8	MODERATE	missense_variant
TBil	Liver_function	rs6753569	2	233687171	C	A	0.2187	0.4001	0.0062	9.97e-893	--	94620	UGT1A10	MODIFIER	intron_variant	NO	Known	Known	2	233682324	rs17868323	T	G	0.578	-0.317	0.0054	0	--	UGT1A7	MODERATE	missense_variant
TBil	Liver_function	rs6753569	2	233687171	C	A	0.2187	0.4001	0.0062	9.97e-893	--	94620	UGT1A10	MODIFIER	intron_variant	NO	Known	Known	2	233682329	rs17868324	A	G	0.4232	0.3195	0.0054	0	++	UGT1A7	MODERATE	missense_variant
TBil	Liver_function	rs6753569	2	233687171	C	A	0.2187	0.4001	0.0062	9.97e-893	--	94620	UGT1A10	MODIFIER	intron_variant	NO	Known	Known	2	233682559	rs11692021	T	C	0.8181	-0.426	0.0068	0	--	UGT1A7	MODERATE	missense_variant
TBil	Liver_function	rs6753569	2	233687171	C	A	0.2187	0.4001	0.0062	9.97e-893	--	94620	UGT1A10	MODIFIER	intron_variant	NO	Known	Known	2	233693023	rs6759892	T	G	0.7811	-0.3994	0.0063	0	--	UGT1A6	MODERATE	missense_variant
TBil	Liver_function	rs6753569	2	233687171	C	A	0.2187	0.4001	0.0062	9.97e-893	--	94620	UGT1A10	MODIFIER	intron_variant	NO	Known	Known	2	233693545	rs2070959	A	G	0.8104	-0.4176	0.0068	0	--	UGT1A6	MODERATE	missense_variant
TBil	Liver_function	rs6753569	2	233687171	C	A	0.2187	0.4001	0.0062	9.97e-893	--	94620	UGT1A10	MODIFIER	intron_variant	NO	Known	Known	2	233693556	rs1105879	A	C	0.7801	-0.4027	0.0063	0	--	UGT1A6	MODERATE	missense_variant
TBil	Liver_function	rs6753569	2	233687171	C	A	0.2187	0.4001	0.0062	9.97e-893	--	94620	UGT1A10	MODIFIER	intron_variant	NO	Known	Known	2	233713134	rs3755323	T	C	0.7756	-0.0497	0.0059	6.083e-17	--	UGT1A5	MODERATE	missense_variant
TBil	Liver_function	rs6753569	2	233687171	C	A	0.2187	0.4001	0.0062	9.97e-893	--	94620	UGT1A10	MODIFIER	intron_variant	NO	Known	Known	2	233713141	rs3755322	C	G	0.7755	-0.0497	0.0059	6.159e-17	--	UGT1A5	MODERATE	missense_variant
TBil	Liver_function	rs6753569	2	233687171	C	A	0.2187	0.4001	0.0062	9.97e-893	--	94620	UGT1A10	MODIFIER	intron_variant	NO	Known	Known	2	233713179	rs3755321	T	C	0.7742	-0.0493	0.0059	7.887e-17	--	UGT1A5	MODERATE	missense_variant
TBil	Liver_function	rs6753569	2	233687171	C	A	0.2187	0.4001	0.0062	9.97e-893	--	94620	UGT1A10	MODIFIER	intron_variant	NO	Known	Known	2	233713415	rs3755320	A	C	0.2253	0.0499	0.0059	5.127e-17	++	UGT1A5	MODERATE	missense_variant
TBil	Liver_function	rs6753569	2	233687171	C	A	0.2187	0.4001	0.0062	9.97e-893	--	94620	UGT1A10	MODIFIER	intron_variant	NO	Known	Known	2	233713464	rs12475068	C	G	0.7748	-0.05	0.0059	3.83e-17	--	UGT1A5	MODERATE	missense_variant
TBil	Liver_function	rs6753569	2	233687171	C	A	0.2187	0.4001	0.0062	9.97e-893	--	94620	UGT1A10	MODIFIER	intron_variant	NO	Known	Known	2	233713664	rs17862867	T	C	0.2268	0.0511	0.0059	3.804e-18	++	UGT1A5	MODERATE	missense_variant
TBil	Liver_function	rs6753569	2	233687171	C	A	0.2187	0.4001	0.0062	9.97e-893	--	94620	UGT1A10	MODIFIER	intron_variant	NO	Known	Known	2	233718962	rs2011425	T	G	0.7963	-0.0753	0.0067	1.726e-29	--	UGT1A4	MODERATE	missense_variant
TBil	Liver_function	rs6753569	2	233687171	C	A	0.2187	0.4001	0.0062	9.97e-893	--	94620	UGT1A10	MODIFIER	intron_variant	NO	Known	Known	2	233729143	rs28898617	A	G	0.945	-0.116	0.0151	1.504e-14	--	UGT1A3	MODERATE	missense_variant
TBil	Liver_function	rs6753569	2	233687171	C	A	0.2187	0.4001	0.0062	9.97e-893	--	94620	UGT1A10	MODIFIER	intron_variant	NO	Known	Known	2	233729157	rs3821242	T	C	0.6857	-0.2536	0.0056	0	--	UGT1A3	MODERATE	missense_variant
TBil	Liver_function	rs6753569	2	233687171	C	A	0.2187	0.4001	0.0062	9.97e-893	--	94620	UGT1A10	MODIFIER	intron_variant	NO	Known	Known	2	233729259	rs45625338	T	C	0.0497	0.7777	0.0263	6.75e-192	++	UGT1A3	MODERATE	missense_variant
TBil	Liver_function	rs6753569	2	233687171	C	A	0.2187	0.4001	0.0062	9.97e-893	--	94620	UGT1A10	MODIFIER	intron_variant	NO	Known	Known	2	233729266	rs6431625	T	C	0.9057	-0.5802	0.0094	0	--	UGT1A3	MODERATE	missense_variant
TBil	Liver_function	rs6753569	2	233687171	C	A	0.2187	0.4001	0.0062	9.97e-893	--	94620	UGT1A10	MODIFIER	intron_variant	NO	Known	Known	2	233760498	rs4148323	A	G	0.1699	0.3752	0.0104	6.27e-283	++	UGT1A1	MODERATE	missense_variant
TBil	Liver_function	rs6753569	2	233687171	C	A	0.2187	0.4001	0.0062	9.97e-893	--	94620	UGT1A10	MODIFIER	intron_variant	NO	Known	Known	2	233760973	rs35350960	A	C	0.0133	0.9146	0.0334	7.31e-165	++	UGT1A1	MODERATE	missense_variant
TBil	Liver_function	rs6753569	2	233687171	C	A	0.2187	0.4001	0.0062	9.97e-893	--	94620	UGT1A10	MODIFIER	intron_variant	NO	Known	Known	2	233768226	rs34946978	T	C	0.0255	0.4248	0.0321	5.462e-40	++	UGT1A4	MODERATE	missense_variant
TBil	Liver_function	rs6753569	2	233687171	C	A	0.2187	0.4001	0.0062	9.97e-893	--	94620	UGT1A10	MODIFIER	intron_variant	NO	Known	Known	2	233779390	rs6431631	A	C	0.824	0.1568	0.0099	7.532e-57	++	MROH2A	MODERATE	missense_variant
TBil	Liver_function	rs6753569	2	233687171	C	A	0.2187	0.4001	0.0062	9.97e-893	--	94620	UGT1A10	MODIFIER	intron_variant	NO	Known	Known	2	233793813	rs1500481	T	C	0.3672	-0.1287	0.0105	1.218e-34	--	MROH2A	MODERATE	missense_variant
TBil	Liver_function	rs6753569	2	233687171	C	A	0.2187	0.4001	0.0062	9.97e-893	--	94620	UGT1A10	MODIFIER	intron_variant	NO	Known	Known	2	233794490	rs6431634	T	C	0.3602	-0.1641	0.0117	9.249e-45	--	MROH2A	MODERATE	missense_variant
TBil	Liver_function	rs6753569	2	233687171	C	A	0.2187	0.4001	0.0062	9.97e-893	--	94620	UGT1A10	MODIFIER	intron_variant	NO	Known	Known	2	233795672	rs2361503	A	G	0.3782	-0.1734	0.0115	1.862e-51	--	MROH2A	MODERATE	missense_variant
TBil	Liver_function	rs6753569	2	233687171	C	A	0.2187	0.4001	0.0062	9.97e-893	--	94620	UGT1A10	MODIFIER	intron_variant	NO	Known	Known	2	233800257	rs140951259	A	T	0.9877	-0.5327	0.0625	1.491e-17	--	MROH2A	MODERATE	missense_variant
TBil	Liver_function	rs6753569	2	233687171	C	A	0.2187	0.4001	0.0062	9.97e-893	--	94620	UGT1A10	MODIFIER	intron_variant	NO	Known	Known	2	233810833	rs28900672	T	C	0.0835	-0.097	0.0133	3.448e-13	--	MROH2A	HIGH	stop_gained
TBil	Liver_function	rs6753569	2	233687171	C	A	0.2187	0.4001	0.0062	9.97e-893	--	94620	UGT1A10	MODIFIER	intron_variant	NO	Known	Known	2	233828629	rs52820200	C	G	0.2272	0.0618	0.0074	5.112e-17	++	MROH2A	HIGH	splice_acceptor_variant
TBil	Liver_function	rs6753569	2	233687171	C	A	0.2187	0.4001	0.0062	9.97e-893	--	94620	UGT1A10	MODIFIER	intron_variant	NO	Known	Known	2	233828744	rs28900693	A	G	0.0781	-0.0969	0.0131	1.715e-13	--	MROH2A	MODERATE	missense_variant
TBil	Liver_function	rs6753569	2	233687171	C	A	0.2187	0.4001	0.0062	9.97e-893	--	94620	UGT1A10	MODIFIER	intron_variant	NO	Known	Known	2	233828986	rs28900694	A	G	0.8835	0.0974	0.0104	5.428e-21	++	MROH2A	MODERATE	missense_variant
TBil	Liver_function	rs6753569	2	233687171	C	A	0.2187	0.4001	0.0062	9.97e-893	--	94620	UGT1A10	MODIFIER	intron_variant	NO	Known	Known	2	233831490	rs879665	A	G	0.2862	0.0405	0.0068	2.003e-09	++	MROH2A	MODERATE	missense_variant
TBil	Liver_function	rs6753569	2	233687171	C	A	0.2187	0.4001	0.0062	9.97e-893	--	94620	UGT1A10	MODIFIER	intron_variant	NO	Known	Known	2	233840612	rs10511	T	C	0.7287	0.0514	0.0071	6.584e-13	++	HJURP	MODERATE	missense_variant
TBil	Liver_function	rs6753569	2	233687171	C	A	0.2187	0.4001	0.0062	9.97e-893	--	94620	UGT1A10	MODIFIER	intron_variant	NO	Known	Known	2	233840708	rs12582	A	G	0.2731	-0.0522	0.0071	1.768e-13	--	HJURP	MODERATE	missense_variant
TBil	Liver_function	rs6753569	2	233687171	C	A	0.2187	0.4001	0.0062	9.97e-893	--	94620	UGT1A10	MODIFIER	intron_variant	NO	Known	Known	2	233841076	rs3771333	T	G	0.8857	0.0585	0.0084	4.373e-12	++	HJURP	MODERATE	missense_variant
TBil	Liver_function	rs6753569	2	233687171	C	A	0.2187	0.4001	0.0062	9.97e-893	--	94620	UGT1A10	MODIFIER	intron_variant	NO	Known	Known	2	233841134	rs3821238	C	G	0.2636	-0.0562	0.007	8.203e-16	--	HJURP	MODERATE	missense_variant
NEUT	Blood_routine	rs6758540	2	218273902	G	A	0.3879	-0.0326	0.0052	4.378e-10	++	99752	TMBIM1	MODIFIER	downstream_gene_variant	NO	Known	Known	2	218282080	rs2292553	A	G	0.6088	0.0311	0.0052	1.854e-09	++	TMBIM1	MODERATE	missense_variant
BASO	Blood_routine	rs6782812	3	128599154	A	G	0.6048	0.2905	0.0062	2.40e-472	++	99665	RPN1	MODIFIER	intergenic_variant	YES	Known	Known	3	128486108	rs2335052	T	C	0.3812	-0.1901	0.0063	1.94e-201	--	GATA2	MODERATE	missense_variant
BASO	Blood_routine	rs6782812	3	128599154	A	G	0.6048	0.2905	0.0062	2.40e-472	++	99665	RPN1	MODIFIER	intergenic_variant	YES	Known	Known	3	128904091	rs79530903	A	C	0.9773	-0.2108	0.0324	7.315e-11	--	ACAD9	MODERATE	missense_variant
BASO	Blood_routine	rs6782812	3	128599154	A	G	0.6048	0.2905	0.0062	2.40e-472	++	99665	RPN1	MODIFIER	intergenic_variant	YES	Known	Known	3	129001644	rs1871951	A	G	0.33	0.0627	0.0052	1.955e-33	++	EFCC1	MODERATE	missense_variant
BASO	Blood_routine	rs6782812	3	128599154	A	G	0.6048	0.2905	0.0062	2.40e-472	++	99665	RPN1	MODIFIER	intergenic_variant	YES	Known	Known	3	129003923	rs142391828	A	C	0.0758	0.1744	0.0149	1.627e-31	++	EFCC1	MODERATE	missense_variant
BASO	Blood_routine	rs6782812	3	128599154	A	G	0.6048	0.2905	0.0062	2.40e-472	++	99665	RPN1	MODIFIER	intergenic_variant	YES	Known	Known	3	129037110	rs3732430	A	G	0.2427	-0.0607	0.0084	5.535e-13	--	EFCC1	MODERATE	missense_variant
BASO_P	Blood_routine	rs6782812	3	128599154	A	G	0.6045	0.321	0.0063	8.56e-559	++	99446	RPN1	MODIFIER	intergenic_variant	YES	Known	Known	3	128486108	rs2335052	T	C	0.3816	-0.1963	0.0064	3.97e-208	--	GATA2	MODERATE	missense_variant
BASO_P	Blood_routine	rs6782812	3	128599154	A	G	0.6045	0.321	0.0063	8.56e-559	++	99446	RPN1	MODIFIER	intergenic_variant	YES	Known	Known	3	128904091	rs79530903	A	C	0.9772	-0.2499	0.0328	2.667e-14	--	ACAD9	MODERATE	missense_variant
BASO_P	Blood_routine	rs6782812	3	128599154	A	G	0.6045	0.321	0.0063	8.56e-559	++	99446	RPN1	MODIFIER	intergenic_variant	YES	Known	Known	3	128910132	rs138871762	A	C	0.0197	0.1968	0.0317	5.189e-10	++	ACAD9	MODERATE	missense_variant
BASO_P	Blood_routine	rs6782812	3	128599154	A	G	0.6045	0.321	0.0063	8.56e-559	++	99446	RPN1	MODIFIER	intergenic_variant	YES	Known	Known	3	129001644	rs1871951	A	G	0.3297	0.0662	0.0053	6.415e-36	++	EFCC1	MODERATE	missense_variant
BASO_P	Blood_routine	rs6782812	3	128599154	A	G	0.6045	0.321	0.0063	8.56e-559	++	99446	RPN1	MODIFIER	intergenic_variant	YES	Known	Known	3	129003923	rs142391828	A	C	0.0757	0.1745	0.0152	1.408e-30	++	EFCC1	MODERATE	missense_variant
BASO_P	Blood_routine	rs6782812	3	128599154	A	G	0.6045	0.321	0.0063	8.56e-559	++	99446	RPN1	MODIFIER	intergenic_variant	YES	Known	Known	3	129037110	rs3732430	A	G	0.2427	-0.0613	0.0085	7.705e-13	--	EFCC1	MODERATE	missense_variant
BASO_P	Blood_routine	rs6782812	3	128599154	A	G	0.6045	0.321	0.0063	8.56e-559	++	99446	RPN1	MODIFIER	intergenic_variant	YES	Known	Known	3	129062205	rs3796130	A	G	0.2236	0.0479	0.0088	4.752e-08	++	GP9	MODERATE	missense_variant
EOS_P	Blood_routine	rs6782812	3	128599154	A	G	0.6048	0.1616	0.0067	4.48e-127	++	94977	RPN1	MODIFIER	intergenic_variant	YES	Known	Known	3	128486108	rs2335052	T	C	0.3815	-0.0931	0.0068	6.121e-43	--	GATA2	MODERATE	missense_variant
EOS_P	Blood_routine	rs6782812	3	128599154	A	G	0.6048	0.1616	0.0067	4.48e-127	++	94977	RPN1	MODIFIER	intergenic_variant	YES	Known	Known	3	129001644	rs1871951	A	G	0.3301	0.0363	0.0056	1.007e-10	++	EFCC1	MODERATE	missense_variant
PDW	Blood_routine	rs6796	7	6462736	C	T	0.3583	-0.0608	0.0085	1.109e-12	++	94541	KDELR2	MODIFIER	3_prime_UTR_variant	YES	Novel	Novel	7	6652974	rs1474419	T	C	0.119	-0.0796	0.0145	3.849e-08	--	ZNF316	MODERATE	missense_variant
RBC	Blood_routine	rs6797413	3	56495089	T	G	0.5549	0.0355	0.0055	1.148e-10	++	94461	ERC2	MODIFIER	regulatory_region_variant	YES	Known	Known	3	56737223	rs3772219	A	C	0.5828	0.0327	0.0054	1.62e-09	++	ARHGEF3	MODERATE	missense_variant
UA	Kidney_function	rs6838317	4	9915340	C	T	0.7638	-0.1648	0.0061	2.08e-162	++	94108	SLC2A9	MODIFIER	intron_variant	NO	Known	Known	4	10021357	rs2276961	T	C	0.4269	0.1134	0.0047	5.64e-127	++	SLC2A9	MODERATE	missense_variant
UA	Kidney_function	rs6838317	4	9915340	C	T	0.7638	-0.1648	0.0061	2.08e-162	++	94108	SLC2A9	MODIFIER	intron_variant	NO	Known	Known	4	10097716	rs13441	T	C	0.3474	0.0727	0.005	1.388e-48	++	WDR1	MODERATE	missense_variant
UA	Kidney_function	rs6838317	4	9915340	C	T	0.7638	-0.1648	0.0061	2.08e-162	++	94108	SLC2A9	MODIFIER	intron_variant	NO	Known	Known	4	9783018	rs1800762	A	C	0.0837	0.1154	0.0099	1.1e-31	++	DRD5	MODERATE	missense_variant
UA	Kidney_function	rs6838317	4	9915340	C	T	0.7638	-0.1648	0.0061	2.08e-162	++	94108	SLC2A9	MODIFIER	intron_variant	NO	Known	Known	4	9920506	rs3733591	T	C	0.6595	-0.1426	0.0053	3.77e-159	--	SLC2A9	MODERATE	missense_variant
UA	Kidney_function	rs6838317	4	9915340	C	T	0.7638	-0.1648	0.0061	2.08e-162	++	94108	SLC2A9	MODIFIER	intron_variant	NO	Known	Known	4	9920543	rs16890979	T	C	0.0159	-0.3127	0.0188	7.418e-62	--	SLC2A9	MODERATE	missense_variant
FPG	Glycemic	rs6882591	5	177119459	A	G	0.439	-0.0531	0.0079	1.516e-11	--	56665	NSD1	MODIFIER	intergenic_variant	YES	Known	Known	5	177210239	rs3733875	T	G	0.497	-0.0411	0.0069	2.425e-09	--	NSD1	MODERATE	missense_variant
FPG	Glycemic	rs6882591	5	177119459	A	G	0.439	-0.0531	0.0079	1.516e-11	--	56665	NSD1	MODIFIER	intergenic_variant	YES	Known	Known	5	177210575	rs28932178	T	C	0.5005	0.0427	0.0069	6.499e-10	++	NSD1	MODERATE	missense_variant
AG	Liver_function	rs689122	5	73090902	C	T	0.3307	-0.0589	0.0054	1.683e-27	++	94893	FCHO2	MODIFIER	downstream_gene_variant	YES	Known	Known	5	73123440	rs638333	T	C	0.9032	0.1028	0.0142	5.075e-13	++	TMEM171	MODERATE	missense_variant
AG	Liver_function	rs689122	5	73090902	C	T	0.3307	-0.0589	0.0054	1.683e-27	++	94893	FCHO2	MODIFIER	downstream_gene_variant	YES	Known	Known	5	73123629	rs637450	C	G	0.4343	-0.043	0.0069	5.381e-10	--	TMEM171	MODERATE	missense_variant
AG	Liver_function	rs689122	5	73090902	C	T	0.3307	-0.0589	0.0054	1.683e-27	++	94893	FCHO2	MODIFIER	downstream_gene_variant	YES	Known	Known	5	73123790	rs636926	A	C	0.566	0.0432	0.007	6.557e-10	++	TMEM171	MODERATE	missense_variant
TP	Liver_function	rs6896239	5	38578086	T	C	0.2112	0.044	0.0066	3.478e-11	++	97889	LIFR-AS1	MODIFIER	intron_variant&non_coding_transcript_variant	YES	Novel	Novel	5	38496535	rs3729740	T	C	0.2523	0.038	0.006	2.801e-10	++	LIFR	MODERATE	missense_variant
NEUT	Blood_routine	rs6904031	6	151734843	T	A	0.0906	-0.0996	0.0121	1.957e-16	++	99752	ESR1	MODIFIER	intron_variant	NO	Known	Novel	6	152122621	rs2295191	T	C	0.1146	0.0863	0.0135	1.485e-10	++	SYNE1	MODERATE	missense_variant
NEUT	Blood_routine	rs6904031	6	151734843	T	A	0.0906	-0.0996	0.0121	1.957e-16	++	99752	ESR1	MODIFIER	intron_variant	NO	Known	Novel	6	152148053	rs2252755	C	G	0.6826	0.1019	0.008	3.393e-37	++	SYNE1	MODERATE	missense_variant
WBC	Blood_routine	rs6904031	6	151734843	T	A	0.0907	-0.0877	0.012	2.877e-13	++	99936	ESR1	MODIFIER	intron_variant	NO	Known	Novel	6	152122621	rs2295191	T	C	0.1145	0.0765	0.0134	1.038e-08	++	SYNE1	MODERATE	missense_variant
WBC	Blood_routine	rs6904031	6	151734843	T	A	0.0907	-0.0877	0.012	2.877e-13	++	99936	ESR1	MODIFIER	intron_variant	NO	Known	Novel	6	152148053	rs2252755	C	G	0.6826	0.096	0.0079	1.024e-33	++	SYNE1	MODERATE	missense_variant
PLT	Blood_routine	rs6914422	6	33567103	T	C	0.2917	0.1113	0.0085	1.01e-38	++	98500	Metazoa_SRP	MODIFIER	upstream_gene_variant	YES	Known	Known	6	33575916	rs4987115	A	G	0.0468	-0.1098	0.0172	1.652e-10	--	BAK1	MODERATE	missense_variant
BASO	Blood_routine	rs6923811	6	27321997	C	T	0.1352	0.0426	0.0063	1.663e-11	--	99665	VN1R10P	MODIFIER	upstream_gene_variant	YES	Novel	Novel	6	27309272	rs41269255	T	C	0.1116	0.0398	0.0068	4.715e-09	++	POM121L2	MODERATE	missense_variant
BASO	Blood_routine	rs6923811	6	27321997	C	T	0.1352	0.0426	0.0063	1.663e-11	--	99665	VN1R10P	MODIFIER	upstream_gene_variant	YES	Novel	Novel	6	27309586	rs61736085	A	G	0.0655	0.0515	0.0087	2.779e-09	++	POM121L2	MODERATE	missense_variant
BASO	Blood_routine	rs6923811	6	27321997	C	T	0.1352	0.0426	0.0063	1.663e-11	--	99665	VN1R10P	MODIFIER	upstream_gene_variant	YES	Novel	Novel	6	27311995	rs17688097	T	C	0.0952	0.0479	0.0074	8.322e-11	++	POM121L2	MODERATE	missense_variant
BASO	Blood_routine	rs6923811	6	27321997	C	T	0.1352	0.0426	0.0063	1.663e-11	--	99665	VN1R10P	MODIFIER	upstream_gene_variant	YES	Novel	Novel	6	27367516	rs75491088	A	C	0.1194	0.0366	0.0066	2.682e-08	++	ZNF391	HIGH	splice_donor_variant&non_coding_transcript_variant
PCT	Blood_routine	rs6924988	6	33581352	A	G	0.0461	-0.1153	0.0174	3.157e-11	--	95572	BAK1	MODIFIER	upstream_gene_variant	NO	Known	Known	6	33575916	rs4987115	A	G	0.0469	-0.1089	0.0175	4.735e-10	--	BAK1	MODERATE	missense_variant
Tb_po	Thyroid_function	rs6929559	6	28166328	C	T	0.0959	-0.2746	0.0304	1.875e-19	++	68846	ZKSCAN8P1	MODIFIER	intron_variant	NO	Known	Known	6	27838197	rs149494377	T	G	0.07	-0.2564	0.0354	4.718e-13	--	H2AC15	MODERATE	missense_variant
Tb_po	Thyroid_function	rs6929559	6	28166328	C	T	0.0959	-0.2746	0.0304	1.875e-19	++	68846	ZKSCAN8P1	MODIFIER	intron_variant	NO	Known	Known	6	28251718	rs144128934	T	C	0.0458	0.8477	0.0767	2.065e-28	++	ZKSCAN4	MODERATE	missense_variant
Tb_po	Thyroid_function	rs6929559	6	28166328	C	T	0.0959	-0.2746	0.0304	1.875e-19	++	68846	ZKSCAN8P1	MODIFIER	intron_variant	NO	Known	Known	6	28259658	rs12000	A	G	0.5778	0.116	0.0174	2.819e-11	++	NKAPL	MODERATE	missense_variant
Tb_po	Thyroid_function	rs6929559	6	28166328	C	T	0.0959	-0.2746	0.0304	1.875e-19	++	68846	ZKSCAN8P1	MODIFIER	intron_variant	NO	Known	Known	6	28259826	rs1635	A	C	0.3578	-0.1031	0.018	9.976e-09	--	NKAPL	MODERATE	missense_variant
Tb_po	Thyroid_function	rs6929559	6	28166328	C	T	0.0959	-0.2746	0.0304	1.875e-19	++	68846	ZKSCAN8P1	MODIFIER	intron_variant	NO	Known	Known	6	28271963	rs76463649	A	G	0.9268	0.259	0.0339	2.271e-14	++	ZSCAN26	MODERATE	missense_variant
Tb_po	Thyroid_function	rs6929559	6	28166328	C	T	0.0959	-0.2746	0.0304	1.875e-19	++	68846	ZKSCAN8P1	MODIFIER	intron_variant	NO	Known	Known	6	28296915	rs3800325	C	G	0.863	0.1946	0.0251	9.884e-15	++	PGBD1	MODERATE	missense_variant
Tb_po	Thyroid_function	rs6929559	6	28166328	C	T	0.0959	-0.2746	0.0304	1.875e-19	++	68846	ZKSCAN8P1	MODIFIER	intron_variant	NO	Known	Known	6	28301886	rs1997660	A	G	0.4206	0.1295	0.0171	3.499e-14	++	PGBD1	MODERATE	missense_variant
Tb_po	Thyroid_function	rs6929559	6	28166328	C	T	0.0959	-0.2746	0.0304	1.875e-19	++	68846	ZKSCAN8P1	MODIFIER	intron_variant	NO	Known	Known	6	28302270	rs6456811	C	G	0.8625	0.1959	0.0251	6.161e-15	++	PGBD1	MODERATE	missense_variant
Tb_po	Thyroid_function	rs6929559	6	28166328	C	T	0.0959	-0.2746	0.0304	1.875e-19	++	68846	ZKSCAN8P1	MODIFIER	intron_variant	NO	Known	Known	6	28326773	rs853684	T	C	0.4149	0.1328	0.0172	1.006e-14	++	ZSCAN31	MODERATE	missense_variant
Tb_po	Thyroid_function	rs6929559	6	28166328	C	T	0.0959	-0.2746	0.0304	1.875e-19	++	68846	ZKSCAN8P1	MODIFIER	intron_variant	NO	Known	Known	6	28327533	rs6922302	C	G	0.9265	0.2615	0.0339	1.237e-14	++	ZSCAN31	MODERATE	missense_variant&splice_region_variant
T3_PLT	Blood_routine	rs6935612	6	25585616	C	T	0.4003	-0.0545	0.0062	1.613e-18	++	66705	CARMIL1	MODIFIER	intron_variant	YES	Known	Known	6	26055917	rs79483116	A	G	0.0355	0.0909	0.0147	6.002e-10	++	H1-2	MODERATE	missense_variant
TC	Blood_lipid	rs7005978	8	58470156	G	A	0.7474	-0.0802	0.0072	1.351e-28	++	66758	CYP7A1	MODIFIER	intergenic_variant	YES	Known	Known	8	58595575	rs2228505	T	C	0.8208	0.0556	0.0081	6.002e-12	++	NSMAF	MODERATE	missense_variant
EOS_P	Blood_routine	rs7021	17	39997622	A	T	0.4396	-0.0396	0.0052	3.321e-14	--	94977	PSMD3	MODIFIER	3_prime_UTR_variant	YES	Known	Known	17	39974934	rs56030650	A	C	0.4639	-0.041	0.0058	1.121e-12	--	GSDMA	MODERATE	missense_variant
AST	Liver_function	rs7046863	9	133246054	C	T	0.2917	-0.0531	0.0066	1.081e-15	++	91194	ABO	MODIFIER	downstream_gene_variant	YES	Known	Known	9	133256264	rs1053878	A	G	0.1953	-0.0589	0.0076	7.633e-15	--	ABO	MODERATE	missense_variant
P_LCR	Blood_routine	rs7076310	10	63375912	A	C	0.2953	-0.1372	0.005	7.71e-164	--	96333	JMJD1C	MODIFIER	intron_variant	YES	Known	Known	10	63168063	rs1935	C	G	0.6757	0.1234	0.005	4.92e-136	++	JMJD1C	MODERATE	missense_variant
P_LCR	Blood_routine	rs7076310	10	63375912	A	C	0.2953	-0.1372	0.005	7.71e-164	--	96333	JMJD1C	MODIFIER	intron_variant	YES	Known	Known	10	63208491	rs149833441	T	C	0.9829	0.2679	0.029	2.342e-20	++	JMJD1C	MODERATE	missense_variant
P_LCR	Blood_routine	rs7076310	10	63375912	A	C	0.2953	-0.1372	0.005	7.71e-164	--	96333	JMJD1C	MODIFIER	intron_variant	YES	Known	Known	10	63214620	rs41274074	C	G	0.2587	0.0656	0.0053	2.368e-35	++	JMJD1C	MODERATE	missense_variant
P_LCR	Blood_routine	rs7076310	10	63375912	A	C	0.2953	-0.1372	0.005	7.71e-164	--	96333	JMJD1C	MODIFIER	intron_variant	YES	Known	Known	10	63214777	rs10761725	A	T	0.6592	0.1199	0.0049	3.36e-133	++	JMJD1C	MODERATE	missense_variant
P_LCR	Blood_routine	rs7076310	10	63375912	A	C	0.2953	-0.1372	0.005	7.71e-164	--	96333	JMJD1C	MODIFIER	intron_variant	YES	Known	Known	10	63214788	rs151186255	A	G	0.96	0.2151	0.0197	6.754e-28	++	JMJD1C	MODERATE	missense_variant
T3_PLT	Blood_routine	rs708382	17	44364976	C	T	0.4229	-0.0614	0.0079	9.398e-15	++	66705	FAM171A2	MODIFIER	upstream_gene_variant	YES	Known	Known	17	44375697	rs5911	A	C	0.5773	0.0543	0.0076	7.339e-13	++	ITGA2B	MODERATE	missense_variant
OGTT0H	Glycemic	rs709592	17	40019300	T	C	0.4433	-0.066	0.0056	1.409e-32	--	82645	MED24	MODIFIER	3_prime_UTR_variant	YES	Known	Known	17	39966427	rs7212938	T	G	0.5553	0.0417	0.0072	7.547e-09	++	GSDMA	MODERATE	missense_variant
OGTT0H	Glycemic	rs709592	17	40019300	T	C	0.4433	-0.066	0.0056	1.409e-32	--	82645	MED24	MODIFIER	3_prime_UTR_variant	YES	Known	Known	17	39974934	rs56030650	A	C	0.4625	-0.0684	0.0061	4.433e-29	--	GSDMA	MODERATE	missense_variant
UA	Kidney_function	rs7115054	11	2119025	G	A	0.4462	0.0463	0.0056	1.465e-16	--	94108	IGF2	MODIFIER	intergenic_variant	YES	Known	Known	11	2147784	rs10770125	A	G	0.6623	-0.0412	0.0072	1.225e-08	--	IGF2	MODERATE	missense_variant
AG	Liver_function	rs7125115	11	118607615	A	G	0.3502	-0.0481	0.0068	1.868e-12	--	94893	ARCN1	MODIFIER	downstream_gene_variant	YES	Known	Novel	11	118534353	rs12289253	A	G	0.4948	0.0342	0.0061	2.16e-08	++	TMEM25	MODERATE	missense_variant&splice_region_variant
AG	Liver_function	rs7125115	11	118607615	A	G	0.3502	-0.0481	0.0068	1.868e-12	--	94893	ARCN1	MODIFIER	downstream_gene_variant	YES	Known	Novel	11	118559804	rs11552421	T	C	0.4503	-0.0315	0.0054	6.863e-09	--	IFT46	MODERATE	missense_variant
HbA2	Blood_routine	rs71395304	16	88533251	T	G	0.2929	-0.1697	0.0135	2.222e-36	--	49199	ZFPM1	MODERATE	missense_variant	NO	Novel	Novel	16	88485962	rs3751673	A	G	0.5159	-0.0806	0.0118	8.138e-12	--	ZFPM1	MODERATE	missense_variant
HbA2	Blood_routine	rs71395304	16	88533251	T	G	0.2929	-0.1697	0.0135	2.222e-36	--	49199	ZFPM1	MODERATE	missense_variant	NO	Novel	Novel	16	88533251	rs71395304	T	G	0.2929	-0.1697	0.0135	2.222e-36	--	ZFPM1	MODERATE	missense_variant
HbA2	Blood_routine	rs71395304	16	88533251	T	G	0.2929	-0.1697	0.0135	2.222e-36	--	49199	ZFPM1	MODERATE	missense_variant	NO	Novel	Novel	16	88534384	rs75878389	T	C	0.1473	0.1476	0.0171	6.89e-18	++	ZFPM1	MODERATE	missense_variant
TBA_quan	Liver_function	rs71423384	14	69976270	G	A	0.1142	0.1656	0.0173	1.203e-21	--	93073	SMOC1	MODIFIER	intron_variant	YES	Novel	Novel	14	69778476	rs2296651	A	G	0.0785	0.5824	0.0236	1.03e-134	++	SLC10A1	MODERATE	missense_variant
PDW	Blood_routine	rs7154889	14	55340167	A	G	0.3589	-0.0707	0.0049	1.27e-46	--	94541	FBXO34	MODIFIER	intron_variant	NO	Known	Novel	14	55138318	rs4652	A	C	0.634	0.0642	0.0053	2.101e-33	++	LGALS3	MODERATE	missense_variant
PDW	Blood_routine	rs7154889	14	55340167	A	G	0.3589	-0.0707	0.0049	1.27e-46	--	94541	FBXO34	MODIFIER	intron_variant	NO	Known	Novel	14	55170755	rs80168189	C	G	0.0148	-0.2464	0.0405	1.133e-09	--	DLGAP5	MODERATE	missense_variant
PDW	Blood_routine	rs7154889	14	55340167	A	G	0.3589	-0.0707	0.0049	1.27e-46	--	94541	FBXO34	MODIFIER	intron_variant	NO	Known	Novel	14	55188974	rs2274271	T	C	0.2018	-0.0698	0.0062	1.169e-29	--	DLGAP5	MODERATE	missense_variant
PDW	Blood_routine	rs7154889	14	55340167	A	G	0.3589	-0.0707	0.0049	1.27e-46	--	94541	FBXO34	MODIFIER	intron_variant	NO	Known	Novel	14	55351799	rs1045002	A	T	0.308	-0.0619	0.0051	6.702e-34	--	FBXO34	MODERATE	missense_variant
PDW	Blood_routine	rs7154889	14	55340167	A	G	0.3589	-0.0707	0.0049	1.27e-46	--	94541	FBXO34	MODIFIER	intron_variant	NO	Known	Novel	14	55351988	rs3742569	T	C	0.6921	0.0612	0.0051	3.68e-33	++	FBXO34	MODERATE	missense_variant
PDW	Blood_routine	rs7154889	14	55340167	A	G	0.3589	-0.0707	0.0049	1.27e-46	--	94541	FBXO34	MODIFIER	intron_variant	NO	Known	Novel	14	55352501	rs10138395	T	G	0.1244	-0.0878	0.008	3.538e-28	--	FBXO34	MODERATE	missense_variant
AG	Liver_function	rs7158187	14	102775508	C	T	0.5373	0.0471	0.0052	2.072e-19	--	94893	TRAF3	MODIFIER	upstream_gene_variant	YES	Known	Known	14	102875712	rs1131877	T	C	0.6094	0.0334	0.0049	1.576e-11	++	TRAF3	MODERATE	missense_variant
WBC	Blood_routine	rs71601343	5	177205106	A	G	0.4845	0.0385	0.0053	6.218e-13	++	99936	NSD1	MODIFIER	intron_variant	YES	Known	Known	5	177093242	rs351855	A	G	0.4187	0.0398	0.007	1.384e-08	++	FGFR4	MODERATE	missense_variant
WBC	Blood_routine	rs71601343	5	177205106	A	G	0.4845	0.0385	0.0053	6.218e-13	++	99936	NSD1	MODIFIER	intron_variant	YES	Known	Known	5	177210239	rs3733875	T	G	0.4962	0.0362	0.0052	4.707e-12	++	NSD1	MODERATE	missense_variant
WBC	Blood_routine	rs71601343	5	177205106	A	G	0.4845	0.0385	0.0053	6.218e-13	++	99936	NSD1	MODIFIER	intron_variant	YES	Known	Known	5	177210575	rs28932178	T	C	0.5009	-0.0355	0.0053	1.322e-11	--	NSD1	MODERATE	missense_variant
ALB	Liver_function	rs71608281	4	3423234	T	C	0.0684	-0.1406	0.0174	6.745e-16	--	97444	RGS12	MODIFIER	intron_variant	NO	Known	Novel	4	3444364	rs3748034	T	G	0.283	0.0586	0.0073	9.518e-16	++	HGFAC	MODERATE	missense_variant
ALB	Liver_function	rs71608281	4	3423234	T	C	0.0684	-0.1406	0.0174	6.745e-16	--	97444	RGS12	MODIFIER	intron_variant	NO	Known	Novel	4	3447925	rs16844401	A	G	0.1017	0.1195	0.0111	3.284e-27	++	HGFAC	MODERATE	missense_variant
ALB	Liver_function	rs71608281	4	3423234	T	C	0.0684	-0.1406	0.0174	6.745e-16	--	97444	RGS12	MODIFIER	intron_variant	NO	Known	Novel	4	3492873	rs6811423	A	G	0.4923	0.0322	0.0054	2.239e-09	++	DOK7	MODERATE	missense_variant
T21_NIPTscore	NIPT_screening	rs71644033	1	17324515	C	T	0.1087	0.1221	0.0155	3.044e-15	--	110189	PADI4	MODIFIER	intron_variant	NO	Novel	Novel	1	17331039	rs11203366	A	G	0.5391	0.0479	0.0048	3.75e-23	++	PADI4	MODERATE	missense_variant
T21_NIPTscore	NIPT_screening	rs71644033	1	17324515	C	T	0.1087	0.1221	0.0155	3.044e-15	--	110189	PADI4	MODIFIER	intron_variant	NO	Novel	Novel	1	17331121	rs11203367	T	C	0.4578	-0.0478	0.0048	4.693e-23	--	PADI4	MODERATE	missense_variant
T21_NIPTscore	NIPT_screening	rs71644033	1	17324515	C	T	0.1087	0.1221	0.0155	3.044e-15	--	110189	PADI4	MODIFIER	intron_variant	NO	Novel	Novel	1	17334004	rs874881	C	G	0.5415	0.0478	0.0048	2.077e-23	++	PADI4	MODERATE	missense_variant
PDW	Blood_routine	rs7179428	15	90989335	A	C	0.5038	0.0404	0.0058	4.479e-12	++	94541	PRC1	MODIFIER	intron_variant	YES	Known	Novel	15	90956756	rs4932380	T	G	0.4162	-0.0396	0.0068	6.949e-09	--	RCCD1	MODERATE	missense_variant
P_LCR	Blood_routine	rs7179428	15	90989335	A	C	0.5039	0.0452	0.0057	3.786e-15	++	96333	PRC1	MODIFIER	intron_variant	YES	Novel	Novel	15	90956756	rs4932380	T	G	0.4161	-0.0453	0.0067	1.697e-11	--	RCCD1	MODERATE	missense_variant
HbA2	Blood_routine	rs7198986	16	88478414	G	C	0.5167	0.0622	0.0107	7.208e-09	--	49199	ZFPM1	MODIFIER	intron_variant	NO	Novel	Novel	16	88485962	rs3751673	A	G	0.5159	-0.0806	0.0118	8.138e-12	--	ZFPM1	MODERATE	missense_variant
HbA2	Blood_routine	rs7198986	16	88478414	G	C	0.5167	0.0622	0.0107	7.208e-09	--	49199	ZFPM1	MODIFIER	intron_variant	NO	Novel	Novel	16	88533251	rs71395304	T	G	0.2929	-0.1697	0.0135	2.222e-36	--	ZFPM1	MODERATE	missense_variant
HbA2	Blood_routine	rs7198986	16	88478414	G	C	0.5167	0.0622	0.0107	7.208e-09	--	49199	ZFPM1	MODIFIER	intron_variant	NO	Novel	Novel	16	88534384	rs75878389	T	C	0.1473	0.1476	0.0171	6.89e-18	++	ZFPM1	MODERATE	missense_variant
RDW	Blood_routine	rs7202152	16	144846	A	G	0.4711	-0.1047	0.008	2.661e-39	--	98021	HBZ	MODIFIER	intron_variant	NO	Known	Known	16	259999	rs78001048	T	C	0.1202	-0.219	0.01	7.49e-107	--	FAM234A	MODERATE	missense_variant
RDW	Blood_routine	rs7202152	16	144846	A	G	0.4711	-0.1047	0.008	2.661e-39	--	98021	HBZ	MODIFIER	intron_variant	NO	Known	Known	16	269548	rs57268939	T	C	0.865	0.2245	0.0102	1.85e-106	++	RGS11	MODERATE	missense_variant
RDW	Blood_routine	rs7202152	16	144846	A	G	0.4711	-0.1047	0.008	2.661e-39	--	98021	HBZ	MODIFIER	intron_variant	NO	Known	Known	16	370140	rs3194151	A	G	0.1455	-0.1243	0.0098	4.581e-37	--	MRPL28	MODERATE	missense_variant
RDW	Blood_routine	rs7202152	16	144846	A	G	0.4711	-0.1047	0.008	2.661e-39	--	98021	HBZ	MODIFIER	intron_variant	NO	Known	Known	16	376432	rs2071915	T	C	0.6985	0.056	0.0071	2.587e-15	++	PGAP6	MODERATE	missense_variant
RDW	Blood_routine	rs7202152	16	144846	A	G	0.4711	-0.1047	0.008	2.661e-39	--	98021	HBZ	MODIFIER	intron_variant	NO	Known	Known	16	377479	rs11248931	T	C	0.6963	0.0559	0.0071	4.918e-15	++	PGAP6	MODERATE	missense_variant
RDW	Blood_routine	rs7202152	16	144846	A	G	0.4711	-0.1047	0.008	2.661e-39	--	98021	HBZ	MODIFIER	intron_variant	NO	Known	Known	16	377772	rs375498857	A	C	0.0175	-1.2749	0.0493	2.81e-147	--	PGAP6	MODERATE	missense_variant
RDW	Blood_routine	rs7202152	16	144846	A	G	0.4711	-0.1047	0.008	2.661e-39	--	98021	HBZ	MODIFIER	intron_variant	NO	Known	Known	16	62777	rs3213511	A	G	0.0169	-0.5312	0.0511	2.765e-25	--	RHBDF1	MODERATE	missense_variant&splice_region_variant
PCT	Blood_routine	rs7204542	16	668514	G	C	0.3375	0.0577	0.0074	7.524e-15	--	95572	RHOT2	LOW	synonymous_variant	NO	Known	Known	16	259999	rs78001048	T	C	0.1161	0.0755	0.0103	2.319e-13	++	FAM234A	MODERATE	missense_variant
PCT	Blood_routine	rs7204542	16	668514	G	C	0.3375	0.0577	0.0074	7.524e-15	--	95572	RHOT2	LOW	synonymous_variant	NO	Known	Known	16	269548	rs57268939	T	C	0.869	-0.0801	0.0106	3.385e-14	--	RGS11	MODERATE	missense_variant
PCT	Blood_routine	rs7204542	16	668514	G	C	0.3375	0.0577	0.0074	7.524e-15	--	95572	RHOT2	LOW	synonymous_variant	NO	Known	Known	16	377772	rs375498857	A	C	0.0166	0.7043	0.0532	5.649e-40	++	PGAP6	MODERATE	missense_variant
PCT	Blood_routine	rs7204542	16	668514	G	C	0.3375	0.0577	0.0074	7.524e-15	--	95572	RHOT2	LOW	synonymous_variant	NO	Known	Known	16	658275	rs45613635	A	C	0.6421	-0.0441	0.007	3.187e-10	--	WDR90	MODERATE	missense_variant
PCT	Blood_routine	rs7204542	16	668514	G	C	0.3375	0.0577	0.0074	7.524e-15	--	95572	RHOT2	LOW	synonymous_variant	NO	Known	Known	16	669592	rs11557858	A	G	0.3197	0.0545	0.0075	3.555e-13	++	RHOT2	MODERATE	missense_variant
PCT	Blood_routine	rs7204542	16	668514	G	C	0.3375	0.0577	0.0074	7.524e-15	--	95572	RHOT2	LOW	synonymous_variant	NO	Known	Known	16	732361	rs139320158	A	C	0.0576	0.1807	0.027	2.177e-11	++	CIAO3	MODERATE	missense_variant
PDW	Blood_routine	rs7208363	17	29406390	T	A	0.8752	0.0614	0.0073	5.558e-17	--	94541	TAOK1	MODIFIER	intron_variant	YES	Known	Novel	17	29542579	rs34151057	A	G	0.0196	-0.1197	0.0182	4.329e-11	--	TAOK1	MODERATE	missense_variant
P_LCR	Blood_routine	rs7208363	17	29406390	T	A	0.8754	0.0629	0.0072	3.451e-18	--	96333	TAOK1	MODIFIER	intron_variant	YES	Known	Known	17	29542579	rs34151057	A	G	0.0196	-0.1254	0.0179	2.527e-12	--	TAOK1	MODERATE	missense_variant
MPV	Blood_routine	rs7221322	17	35546753	G	A	0.5033	-0.0584	0.0075	7.736e-15	++	96062	SLFN14	MODIFIER	3_prime_UTR_variant	YES	Known	Known	17	35553286	rs79007502	T	C	0.9874	0.1478	0.0266	2.627e-08	++	SLFN14	MODERATE	missense_variant
MPV	Blood_routine	rs7221322	17	35546753	G	A	0.5033	-0.0584	0.0075	7.736e-15	++	96062	SLFN14	MODIFIER	3_prime_UTR_variant	YES	Known	Known	17	35557785	rs10512472	T	C	0.6764	0.0445	0.0064	4.478e-12	++	SLFN14	MODERATE	missense_variant
PLT	Blood_routine	rs7221322	17	35546753	G	A	0.5027	0.0606	0.0075	4.792e-16	--	98500	SLFN14	MODIFIER	3_prime_UTR_variant	YES	Known	Known	17	35557785	rs10512472	T	C	0.677	-0.0425	0.0064	3.106e-11	--	SLFN14	MODERATE	missense_variant
MPV	Blood_routine	rs7222696	17	29370601	A	G	0.8767	0.065	0.0074	1.733e-18	++	96062	TAOK1	MODIFIER	intron_variant&non_coding_transcript_variant	YES	Known	Known	17	29542579	rs34151057	A	G	0.0196	-0.1302	0.018	4.486e-13	--	TAOK1	MODERATE	missense_variant
PCT	Blood_routine	rs7225860	17	2098562	C	T	0.1818	-0.0657	0.0075	1.34e-18	++	95572	SMG6	MODIFIER	intron_variant	YES	Known	Known	17	2188471	rs903160	T	C	0.3231	-0.0292	0.0051	1.333e-08	--	SMG6	MODERATE	missense_variant
PCT	Blood_routine	rs7225860	17	2098562	C	T	0.1818	-0.0657	0.0075	1.34e-18	++	95572	SMG6	MODIFIER	intron_variant	YES	Known	Known	17	2299873	rs216195	T	G	0.3839	-0.0312	0.0054	9.537e-09	--	SMG6	MODERATE	missense_variant
PDW	Blood_routine	rs7237611	18	69882370	G	A	0.0667	-0.1741	0.0174	1.675e-23	++	94541	CD226	MODIFIER	intron_variant	NO	Known	Novel	18	69864406	rs763361	T	C	0.353	-0.0911	0.0062	4.229e-49	--	CD226	MODERATE	missense_variant
P_LCR	Blood_routine	rs7237611	18	69882370	G	A	0.0667	-0.1728	0.0172	7.909e-24	++	96333	CD226	MODIFIER	intron_variant	NO	Known	Novel	18	69864406	rs763361	T	C	0.3526	-0.0927	0.0061	2.579e-52	--	CD226	MODERATE	missense_variant
T18_NIPTscore	NIPT_screening	rs7243269	18	54460008	G	A	0.6949	-0.0413	0.0052	2.084e-15	++	110343	C18orf54	MODIFIER	intergenic_variant	YES	Novel	Novel	18	54294435	rs8305	A	G	0.7002	-0.0345	0.0049	3.117e-12	--	POLI	MODERATE	missense_variant
T18_NIPTscore	NIPT_screening	rs7243269	18	54460008	G	A	0.6949	-0.0413	0.0052	2.084e-15	++	110343	C18orf54	MODIFIER	intergenic_variant	YES	Novel	Novel	18	54598077	rs9947055	A	C	0.3178	0.0303	0.005	1.294e-09	++	DYNAP	MODERATE	missense_variant
RDW	Blood_routine	rs7248924	19	11261401	C	T	0.3904	-0.0575	0.0083	4.781e-12	++	98021	DOCK6	MODIFIER	intron_variant	YES	Known	Novel	19	11239812	rs2278426	T	C	0.247	-0.0496	0.0087	1.314e-08	--	ANGPTL8	MODERATE	missense_variant
PLT	Blood_routine	rs7248997	19	55169378	G	A	0.2721	-0.0932	0.0085	9.725e-28	++	98500	SYT5	MODIFIER	downstream_gene_variant	YES	Known	Known	19	55181876	rs2288419	T	C	0.611	0.0772	0.0092	4.526e-17	++	PTPRH	MODERATE	missense_variant
PLT	Blood_routine	rs7248997	19	55169378	G	A	0.2721	-0.0932	0.0085	9.725e-28	++	98500	SYT5	MODIFIER	downstream_gene_variant	YES	Known	Known	19	55191542	rs2288523	A	C	0.2176	-0.0931	0.0097	1.108e-21	--	PTPRH	MODERATE	missense_variant
PLT	Blood_routine	rs7248997	19	55169378	G	A	0.2721	-0.0932	0.0085	9.725e-28	++	98500	SYT5	MODIFIER	downstream_gene_variant	YES	Known	Known	19	55202167	rs2288515	A	G	0.3367	-0.0658	0.0109	1.721e-09	--	PTPRH	MODERATE	missense_variant
PLT	Blood_routine	rs72500816	6	26440418	C	A	0.0548	0.093	0.0099	8.249e-21	--	98500	BTN3A3	MODIFIER	upstream_gene_variant	YES	Known	Known	6	26055917	rs79483116	A	G	0.0354	0.0975	0.0122	1.388e-15	++	H1-2	MODERATE	missense_variant
Ferritin	Blood_routine	rs72554664	23	154532257	T	C	0.013152	0.2236	0.0293	2.313e-14	++	51170	G6PD	MODERATE	missense_variant	NO	Novel	Novel	23	154532257	rs72554664	T	C	0.013152	0.2236	0.0293	2.313e-14	++	G6PD	MODERATE	missense_variant
Ferritin	Blood_routine	rs72554664	23	154532257	T	C	0.013152	0.2236	0.0293	2.313e-14	++	51170	G6PD	MODERATE	missense_variant	NO	Novel	Novel	23	154532269	rs72554665	A	C	0.0113687	0.2837	0.0322	1.396e-18	++	G6PD	MODERATE	missense_variant
HbA1c	Glycemic	rs72554664	23	154532257	T	C	0.0275	-0.6776	0.0335	3.81e-91	--	66799	G6PD	MODERATE	missense_variant	YES	Known	Known	23	154532257	rs72554664	T	C	0.0275	-0.6776	0.0335	3.81e-91	--	G6PD	MODERATE	missense_variant
HbA1c	Glycemic	rs72554664	23	154532257	T	C	0.0275	-0.6776	0.0335	3.81e-91	--	66799	G6PD	MODERATE	missense_variant	YES	Known	Known	23	154532269	rs72554665	A	C	0.0205	-0.9044	0.0366	3.57e-135	--	G6PD	MODERATE	missense_variant
HbA1c	Glycemic	rs72554664	23	154532257	T	C	0.0275	-0.6776	0.0335	3.81e-91	--	66799	G6PD	MODERATE	missense_variant	YES	Known	Known	23	154680220	rs148492317	C	G	0.8947	0.1668	0.0134	2.415e-35	++	GAB3	MODERATE	missense_variant
LYM_P	Blood_routine	rs72554664	23	154532257	T	C	0.0286	-0.1668	0.0269	5.907e-10	--	99794	G6PD	MODERATE	missense_variant	YES	Known	Known	23	154532257	rs72554664	T	C	0.0286	-0.1668	0.0269	5.907e-10	--	G6PD	MODERATE	missense_variant
MCH	Blood_routine	rs72554664	23	154532257	T	C	0.0282	0.3791	0.0286	5.018e-40	++	90166	G6PD	MODERATE	missense_variant	YES	Known	Novel	23	154532257	rs72554664	T	C	0.0282	0.3791	0.0286	5.018e-40	++	G6PD	MODERATE	missense_variant
MCH	Blood_routine	rs72554664	23	154532257	T	C	0.0282	0.3791	0.0286	5.018e-40	++	90166	G6PD	MODERATE	missense_variant	YES	Known	Novel	23	154532269	rs72554665	A	C	0.0211	0.4667	0.031	3.603e-51	++	G6PD	MODERATE	missense_variant
MCH	Blood_routine	rs72554664	23	154532257	T	C	0.0282	0.3791	0.0286	5.018e-40	++	90166	G6PD	MODERATE	missense_variant	YES	Known	Novel	23	154680220	rs148492317	C	G	0.8949	-0.0748	0.0119	3.444e-10	--	GAB3	MODERATE	missense_variant
MCV	Blood_routine	rs72554664	23	154532257	T	C	0.028	0.5057	0.0287	1.099e-69	++	91288	G6PD	MODERATE	missense_variant	YES	Known	Novel	23	154532257	rs72554664	T	C	0.028	0.5057	0.0287	1.099e-69	++	G6PD	MODERATE	missense_variant
MCV	Blood_routine	rs72554664	23	154532257	T	C	0.028	0.5057	0.0287	1.099e-69	++	91288	G6PD	MODERATE	missense_variant	YES	Known	Novel	23	154532269	rs72554665	A	C	0.021	0.6472	0.031	8.27e-97	++	G6PD	MODERATE	missense_variant
MCV	Blood_routine	rs72554664	23	154532257	T	C	0.028	0.5057	0.0287	1.099e-69	++	91288	G6PD	MODERATE	missense_variant	YES	Known	Novel	23	154680220	rs148492317	C	G	0.895	-0.0987	0.0119	8.128e-17	--	GAB3	MODERATE	missense_variant
NEUT_P	Blood_routine	rs72554664	23	154532257	T	C	0.0286	0.182	0.0268	1.166e-11	++	99840	G6PD	MODERATE	missense_variant	YES	Novel	Novel	23	154532257	rs72554664	T	C	0.0286	0.182	0.0268	1.166e-11	++	G6PD	MODERATE	missense_variant
RBC	Blood_routine	rs72554664	23	154532257	T	C	0.0284	-0.3661	0.0279	2.389e-39	--	94461	G6PD	MODERATE	missense_variant	NO	Known	Novel	23	154532257	rs72554664	T	C	0.0284	-0.3661	0.0279	2.389e-39	--	G6PD	MODERATE	missense_variant
RBC	Blood_routine	rs72554664	23	154532257	T	C	0.0284	-0.3661	0.0279	2.389e-39	--	94461	G6PD	MODERATE	missense_variant	NO	Known	Novel	23	154532269	rs72554665	A	C	0.0212	-0.4144	0.0306	7.023e-42	--	G6PD	MODERATE	missense_variant
RDW	Blood_routine	rs72554664	23	154532257	T	C	0.0284	0.2629	0.0274	7.564e-22	++	98021	G6PD	MODERATE	missense_variant	YES	Known	Novel	23	154532257	rs72554664	T	C	0.0284	0.2629	0.0274	7.564e-22	++	G6PD	MODERATE	missense_variant
TBil	Liver_function	rs72554664	23	154532257	T	C	0.0283	0.488	0.0279	2.645e-68	++	94620	G6PD	MODERATE	missense_variant	YES	Known	Novel	23	154532257	rs72554664	T	C	0.0283	0.488	0.0279	2.645e-68	++	G6PD	MODERATE	missense_variant
TBil	Liver_function	rs72554664	23	154532257	T	C	0.0283	0.488	0.0279	2.645e-68	++	94620	G6PD	MODERATE	missense_variant	YES	Known	Novel	23	154532269	rs72554665	A	C	0.0212	0.5131	0.0304	4.198e-64	++	G6PD	MODERATE	missense_variant
TBil	Liver_function	rs72554664	23	154532257	T	C	0.0283	0.488	0.0279	2.645e-68	++	94620	G6PD	MODERATE	missense_variant	YES	Known	Novel	23	154680220	rs148492317	C	G	0.894	-0.0827	0.0116	1.193e-12	--	GAB3	MODERATE	missense_variant
RBC	Blood_routine	rs72554665	23	154532269	A	C	0.0212	-0.4144	0.0306	7.023e-42	--	94461	G6PD	MODERATE	missense_variant	YES	Known	Novel	23	154532257	rs72554664	T	C	0.0284	-0.3661	0.0279	2.389e-39	--	G6PD	MODERATE	missense_variant
RBC	Blood_routine	rs72554665	23	154532269	A	C	0.0212	-0.4144	0.0306	7.023e-42	--	94461	G6PD	MODERATE	missense_variant	YES	Known	Novel	23	154532269	rs72554665	A	C	0.0212	-0.4144	0.0306	7.023e-42	--	G6PD	MODERATE	missense_variant
RDW_CV	Blood_routine	rs72554665	23	154532269	A	C	0.0213	-0.3431	0.0304	1.57e-29	--	92912	G6PD	MODERATE	missense_variant	YES	Novel	Novel	23	154532269	rs72554665	A	C	0.0213	-0.3431	0.0304	1.57e-29	--	G6PD	MODERATE	missense_variant
RDW_CV	Blood_routine	rs72554665	23	154532269	A	C	0.0213	-0.3431	0.0304	1.57e-29	--	92912	G6PD	MODERATE	missense_variant	YES	Novel	Novel	23	154680220	rs148492317	C	G	0.8944	0.0675	0.0118	1.094e-08	++	GAB3	MODERATE	missense_variant
OGTT1H	Glycemic	rs72607744	7	127920488	A	G	0.1366	0.133	0.0124	4.793e-27	++	83399	SND1	MODIFIER	intron_variant	YES	Known	Known	7	127613496	rs2233580	T	C	0.1175	0.1331	0.0131	3.058e-24	++	PAX4	MODERATE	missense_variant
OGTT1H	Glycemic	rs72607744	7	127920488	A	G	0.1366	0.133	0.0124	4.793e-27	++	83399	SND1	MODIFIER	intron_variant	YES	Known	Known	7	127613497	rs3824004	T	G	0.0327	0.0973	0.0159	1.022e-09	++	PAX4	MODERATE	missense_variant
OGTT1H	Glycemic	rs72607744	7	127920488	A	G	0.1366	0.133	0.0124	4.793e-27	++	83399	SND1	MODIFIER	intron_variant	YES	Known	Known	7	128089576	rs150524780	A	G	0.0333	0.0908	0.0158	1.007e-08	++	SND1	MODERATE	missense_variant
T1_PLT	Blood_routine	rs72643559	11	61852802	C	T	0.471	-0.0583	0.0068	1.109e-17	++	66814	FADS2	MODIFIER	intron_variant	YES	Known	Known	11	61744026	rs3741252	T	C	0.2832	-0.0477	0.0078	1.168e-09	--	DAGLA	MODERATE	missense_variant
TC	Blood_lipid	rs72654473	19	44911142	A	C	0.0725	-0.4683	0.0257	1.899e-74	--	66758	APOC1	MODIFIER	upstream_gene_variant	YES	Known	Known	19	44908684	rs429358	T	C	0.9197	-0.1804	0.0276	6.338e-11	--	APOE	MODERATE	missense_variant
TC	Blood_lipid	rs72654473	19	44911142	A	C	0.0725	-0.4683	0.0257	1.899e-74	--	66758	APOC1	MODIFIER	upstream_gene_variant	YES	Known	Known	19	44908822	rs7412	T	C	0.0704	-0.5056	0.0283	2.304e-71	--	APOE	MODERATE	missense_variant
TSH	Thyroid_function	rs72695038	14	81011492	G	T	0.0876	-0.1601	0.017	4.504e-21	++	73346	TSHR	MODIFIER	intron_variant	NO	Known	Known	14	80914338	rs116769859	A	G	0.0792	-0.1714	0.0182	4.576e-21	--	CEP128	MODERATE	missense_variant
VB12	Blood_routine	rs72723808	4	145626633	G	A	0.0781	-0.2272	0.014	4.353e-59	++	44831	MMAA	MODIFIER	intron_variant	YES	Known	Known	4	145655266	rs2270655	C	G	0.0781	-0.2162	0.0137	6.63e-56	--	MMAA	MODERATE	missense_variant
MON	Blood_routine	rs72726043	15	41975154	T	C	0.0669	-0.1057	0.0106	2.863e-23	--	99434	EHD4	MODIFIER	upstream_gene_variant	YES	Known	Known	15	41874302	rs12593397	T	C	0.7004	0.0352	0.0062	1.129e-08	++	SPTBN5	MODERATE	missense_variant
T21_NIPTscore	NIPT_screening	rs7278092	21	32889719	G	T	0.4562	-0.0406	0.0048	1.919e-17	++	110189	C21orf62-AS1	MODIFIER	intron_variant&non_coding_transcript_variant	YES	Novel	Novel	21	32687042	rs2254562	T	C	0.6577	0.0379	0.0053	6.836e-13	++	SYNJ1	MODERATE	missense_variant
MPV	Blood_routine	rs72790094	5	141545112	A	C	0.0512	0.0944	0.0107	1.419e-18	++	96062	DIAPH1	MODIFIER	intron_variant	YES	Known	Known	5	141344493	rs11575948	A	C	0.9556	-0.073	0.0113	1.259e-10	--	PCDHGA3	MODERATE	missense_variant
MPV	Blood_routine	rs72790094	5	141545112	A	C	0.0512	0.0944	0.0107	1.419e-18	++	96062	DIAPH1	MODIFIER	intron_variant	YES	Known	Known	5	141345024	rs72790006	T	G	0.0411	0.0797	0.0117	1.109e-11	++	PCDHGA3	MODERATE	missense_variant
MPV	Blood_routine	rs72790094	5	141545112	A	C	0.0512	0.0944	0.0107	1.419e-18	++	96062	DIAPH1	MODIFIER	intron_variant	YES	Known	Known	5	141355648	rs11575949	A	G	0.0441	0.0729	0.0113	1.008e-10	++	PCDHGA4	MODERATE	missense_variant
MPV	Blood_routine	rs72790094	5	141545112	A	C	0.0512	0.0944	0.0107	1.419e-18	++	96062	DIAPH1	MODIFIER	intron_variant	YES	Known	Known	5	141360170	rs72790010	C	G	0.0411	0.079	0.0116	1.174e-11	++	PCDHGB2	MODERATE	missense_variant
MPV	Blood_routine	rs72790094	5	141545112	A	C	0.0512	0.0944	0.0107	1.419e-18	++	96062	DIAPH1	MODIFIER	intron_variant	YES	Known	Known	5	141365657	rs79266084	A	G	0.041	0.0778	0.0116	2.315e-11	++	PCDHGA5	MODERATE	missense_variant
MPV	Blood_routine	rs72790094	5	141545112	A	C	0.0512	0.0944	0.0107	1.419e-18	++	96062	DIAPH1	MODIFIER	intron_variant	YES	Known	Known	5	141383426	rs72790024	A	G	0.043	0.0734	0.0113	9.18e-11	++	PCDHGA7	MODERATE	missense_variant
MPV	Blood_routine	rs72790094	5	141545112	A	C	0.0512	0.0944	0.0107	1.419e-18	++	96062	DIAPH1	MODIFIER	intron_variant	YES	Known	Known	5	141389142	rs72790030	A	G	0.0413	0.0778	0.0115	1.334e-11	++	PCDHGB4	MODERATE	missense_variant
MPV	Blood_routine	rs72790094	5	141545112	A	C	0.0512	0.0944	0.0107	1.419e-18	++	96062	DIAPH1	MODIFIER	intron_variant	YES	Known	Known	5	141420245	rs72790042	A	G	0.0431	0.0737	0.0113	5.797e-11	++	PCDHGB7	MODERATE	missense_variant
MPV	Blood_routine	rs72790094	5	141545112	A	C	0.0512	0.0944	0.0107	1.419e-18	++	96062	DIAPH1	MODIFIER	intron_variant	YES	Known	Known	5	141646163	rs77115131	T	G	0.9613	-0.1076	0.015	7.648e-13	--	FCHSD1	MODERATE	missense_variant
OGTT0H	Glycemic	rs72813180	5	177305536	G	C	0.3998	0.0411	0.0068	1.226e-09	--	82645	PRELID1	MODIFIER	intron_variant	YES	Known	Known	5	177210239	rs3733875	T	G	0.4972	-0.0312	0.0057	3.821e-08	--	NSD1	MODERATE	missense_variant
MPV	Blood_routine	rs72825646	17	47334653	C	T	0.166	-0.041	0.0063	5.298e-11	++	96062	EFCAB13	MODIFIER	intron_variant	YES	Known	Known	17	47391476	rs72825679	A	T	0.8323	0.0389	0.0061	2.129e-10	++	EFCAB13	MODERATE	missense_variant
P_LCR	Blood_routine	rs72825646	17	47334653	C	T	0.1661	-0.039	0.0062	3.647e-10	++	96333	EFCAB13	MODIFIER	intron_variant	YES	Novel	Novel	17	47391476	rs72825679	A	T	0.8322	0.0367	0.0061	1.816e-09	++	EFCAB13	MODERATE	missense_variant
HGB	Blood_routine	rs72832602	6	25978174	C	T	0.029	0.106	0.0158	1.856e-11	--	94659	TRIM38	MODIFIER	intron_variant	YES	Known	Novel	6	26090951	rs1799945	C	G	0.97	-0.1052	0.016	5.36e-11	--	HFE	MODERATE	missense_variant
BASO	Blood_routine	rs72880514	6	33763784	T	C	0.0588	0.0968	0.0126	1.784e-14	++	99665	LEMD2	MODIFIER	intergenic_variant	YES	Known	Known	6	33801120	rs2281820	A	G	0.1527	0.0347	0.0062	2.221e-08	++	MLN	MODERATE	missense_variant
T2_PLT	Blood_routine	rs7299142	12	111391709	A	G	0.8338	0.1077	0.0094	2.64e-30	++	66797	LINC02356	MODIFIER	intron_variant&non_coding_transcript_variant	YES	Known	Known	12	111418869	rs78894077	T	C	0.0915	0.14	0.0157	3.865e-19	++	SH2B3	MODERATE	missense_variant
T2_PLT	Blood_routine	rs7299142	12	111391709	A	G	0.8338	0.1077	0.0094	2.64e-30	++	66797	LINC02356	MODIFIER	intron_variant&non_coding_transcript_variant	YES	Known	Known	12	111803962	rs671	A	G	0.2927	0.0488	0.0084	6.714e-09	++	ALDH2	MODERATE	missense_variant
MPV	Blood_routine	rs73002723	2	159922921	C	T	0.2109	0.0326	0.0058	1.796e-08	--	96062	LY75	MODIFIER	intergenic_variant	YES	Known	Known	2	159904625	rs35284483	A	G	0.789	-0.0325	0.0058	2.186e-08	--	LY75	MODERATE	missense_variant
P_LCR	Blood_routine	rs73002723	2	159922921	C	T	0.211	0.0351	0.0058	1.111e-09	--	96333	LY75	MODIFIER	intergenic_variant	YES	Novel	Novel	2	159904625	rs35284483	A	G	0.7889	-0.0349	0.0058	1.523e-09	--	LY75	MODERATE	missense_variant
FHCGMOM_S1	Serum_screening	rs73037761	19	43298505	A	G	0.2631	0.1281	0.0115	5.7e-29	++	51106	CEACAMP4	MODIFIER	downstream_gene_variant	NO	Novel	Novel	19	42907078	rs74994349	C	G	0.9271	-0.3913	0.0303	4.055e-38	--	PSG6	MODERATE	missense_variant
FHCGMOM_S1	Serum_screening	rs73037761	19	43298505	A	G	0.2631	0.1281	0.0115	5.7e-29	++	51106	CEACAMP4	MODIFIER	downstream_gene_variant	NO	Novel	Novel	19	43261961	rs143377407	T	C	0.9179	-0.3288	0.0266	4.905e-35	--	PSG9	MODERATE	missense_variant
FHCGMOM_S1	Serum_screening	rs73037761	19	43298505	A	G	0.2631	0.1281	0.0115	5.7e-29	++	51106	CEACAMP4	MODIFIER	downstream_gene_variant	NO	Novel	Novel	19	43353721	rs45441892	C	G	0.6066	0.0879	0.0144	9.877e-10	++	CD177	MODERATE	missense_variant
FHCGMOM_S2	Serum_screening	rs73037761	19	43298505	A	G	0.2632	0.1073	0.0116	1.673e-20	++	50013	CEACAMP4	MODIFIER	downstream_gene_variant	NO	Novel	Novel	19	42907078	rs74994349	C	G	0.9271	-0.3913	0.0306	1.915e-37	--	PSG6	MODERATE	missense_variant
FHCGMOM_S2	Serum_screening	rs73037761	19	43298505	A	G	0.2632	0.1073	0.0116	1.673e-20	++	50013	CEACAMP4	MODIFIER	downstream_gene_variant	NO	Novel	Novel	19	42916299	rs3198831	C	G	0.2964	-0.0446	0.0077	7.208e-09	--	PSG6	MODERATE	missense_variant
FHCGMOM_S2	Serum_screening	rs73037761	19	43298505	A	G	0.2632	0.1073	0.0116	1.673e-20	++	50013	CEACAMP4	MODIFIER	downstream_gene_variant	NO	Novel	Novel	19	43261961	rs143377407	T	C	0.9181	-0.3088	0.027	2.189e-30	--	PSG9	MODERATE	missense_variant
FHCGMOM_S2	Serum_screening	rs73037761	19	43298505	A	G	0.2632	0.1073	0.0116	1.673e-20	++	50013	CEACAMP4	MODIFIER	downstream_gene_variant	NO	Novel	Novel	19	43353721	rs45441892	C	G	0.6073	0.0838	0.0146	8.919e-09	++	CD177	MODERATE	missense_variant
FHCG_S1	Serum_screening	rs73037761	19	43298505	A	G	0.2635	0.1319	0.0113	1.646e-31	++	52791	CEACAMP4	MODIFIER	downstream_gene_variant	NO	Novel	Novel	19	42907078	rs74994349	C	G	0.927	-0.3802	0.0298	2.641e-37	--	PSG6	MODERATE	missense_variant
FHCG_S1	Serum_screening	rs73037761	19	43298505	A	G	0.2635	0.1319	0.0113	1.646e-31	++	52791	CEACAMP4	MODIFIER	downstream_gene_variant	NO	Novel	Novel	19	43261961	rs143377407	T	C	0.9177	-0.3266	0.0262	1.076e-35	--	PSG9	MODERATE	missense_variant
FHCG_S1	Serum_screening	rs73037761	19	43298505	A	G	0.2635	0.1319	0.0113	1.646e-31	++	52791	CEACAMP4	MODIFIER	downstream_gene_variant	NO	Novel	Novel	19	43267858	rs138808565	T	G	0.0451	-0.2054	0.0356	7.879e-09	--	PSG9	MODERATE	missense_variant
FHCG_S1	Serum_screening	rs73037761	19	43298505	A	G	0.2635	0.1319	0.0113	1.646e-31	++	52791	CEACAMP4	MODIFIER	downstream_gene_variant	NO	Novel	Novel	19	43269380	rs8101191	C	G	0.3209	-0.0505	0.008	2.255e-10	--	PSG9	MODERATE	missense_variant
FHCG_S1	Serum_screening	rs73037761	19	43298505	A	G	0.2635	0.1319	0.0113	1.646e-31	++	52791	CEACAMP4	MODIFIER	downstream_gene_variant	NO	Novel	Novel	19	43353721	rs45441892	C	G	0.6066	0.0812	0.0142	1.004e-08	++	CD177	MODERATE	missense_variant
FHCG_S2	Serum_screening	rs73037761	19	43298505	A	G	0.263	0.102	0.0115	8.245e-19	++	49710	CEACAMP4	MODIFIER	downstream_gene_variant	NO	Novel	Novel	19	42907078	rs74994349	C	G	0.9272	-0.3822	0.0305	5.801e-36	--	PSG6	MODERATE	missense_variant
FHCG_S2	Serum_screening	rs73037761	19	43298505	A	G	0.263	0.102	0.0115	8.245e-19	++	49710	CEACAMP4	MODIFIER	downstream_gene_variant	NO	Novel	Novel	19	43261961	rs143377407	T	C	0.9182	-0.2945	0.0269	6.493e-28	--	PSG9	MODERATE	missense_variant
FHCG_S2	Serum_screening	rs73037761	19	43298505	A	G	0.263	0.102	0.0115	8.245e-19	++	49710	CEACAMP4	MODIFIER	downstream_gene_variant	NO	Novel	Novel	19	43353721	rs45441892	C	G	0.6071	0.0809	0.0145	2.435e-08	++	CD177	MODERATE	missense_variant
BASO	Blood_routine	rs73107865	20	32641564	T	C	0.5239	-0.0725	0.006	1.661e-33	--	99665	C20orf203	MODIFIER	intron_variant	YES	Known	Known	20	32892246	rs62208904	C	G	0.1043	0.0582	0.0095	7.411e-10	++	EFCAB8	MODERATE	missense_variant
LYM	Blood_routine	rs7316342	12	9771148	T	A	0.2823	0.1012	0.0084	1.761e-33	--	99851	CD69	MODIFIER	intergenic_variant	NO	Known	Known	12	9680928	rs3764022	C	G	0.6086	-0.0718	0.0055	4.313e-39	--	CLEC2D	MODERATE	missense_variant
PLT	Blood_routine	rs7317038	13	113358583	T	C	0.5955	0.0495	0.0084	3.515e-09	++	98500	GRTP1	MODIFIER	intron_variant	NO	Known	Known	13	113319517	rs9577229	T	C	0.1509	-0.0589	0.0078	4.495e-14	--	LAMP1	MODERATE	missense_variant
PLT	Blood_routine	rs7317038	13	113358583	T	C	0.5955	0.0495	0.0084	3.515e-09	++	98500	GRTP1	MODIFIER	intron_variant	NO	Known	Known	13	113321453	rs9577230	T	C	0.8475	0.0593	0.008	1.366e-13	++	LAMP1	MODERATE	missense_variant
T2_PLT	Blood_routine	rs7317038	13	113358583	T	C	0.596	0.0554	0.0101	3.733e-08	++	66797	GRTP1	MODIFIER	intron_variant	NO	Known	Known	13	113319517	rs9577229	T	C	0.1516	-0.0521	0.0093	2.133e-08	--	LAMP1	MODERATE	missense_variant
T2_PLT	Blood_routine	rs7317038	13	113358583	T	C	0.596	0.0554	0.0101	3.733e-08	++	66797	GRTP1	MODIFIER	intron_variant	NO	Known	Known	13	113321453	rs9577230	T	C	0.8471	0.0527	0.0095	3.37e-08	++	LAMP1	MODERATE	missense_variant
ALB	Liver_function	rs73193388	4	3399951	T	C	0.1468	0.0768	0.0086	6.512e-19	++	97444	RGS12	MODIFIER	intron_variant	NO	Known	Known	4	3444364	rs3748034	T	G	0.283	0.0586	0.0073	9.518e-16	++	HGFAC	MODERATE	missense_variant
ALB	Liver_function	rs73193388	4	3399951	T	C	0.1468	0.0768	0.0086	6.512e-19	++	97444	RGS12	MODIFIER	intron_variant	NO	Known	Known	4	3447925	rs16844401	A	G	0.1017	0.1195	0.0111	3.284e-27	++	HGFAC	MODERATE	missense_variant
ALB	Liver_function	rs73193388	4	3399951	T	C	0.1468	0.0768	0.0086	6.512e-19	++	97444	RGS12	MODIFIER	intron_variant	NO	Known	Known	4	3492873	rs6811423	A	G	0.4923	0.0322	0.0054	2.239e-09	++	DOK7	MODERATE	missense_variant
TG	Blood_lipid	rs73208809	8	20008044	A	G	0.2148	0.1378	0.0157	1.715e-18	++	65479	LPL	MODIFIER	intergenic_variant	NO	Known	Known	8	19962213	rs328	C	G	0.8905	0.2006	0.0097	6.2e-96	++	LPL	HIGH	stop_gained
TBil	Liver_function	rs73233620	12	20871928	G	T	0.1514	0.2366	0.0069	1.07e-258	--	94620	SLCO1B3	MODIFIER	intron_variant	YES	Known	Known	12	20740325	rs147735206	A	G	0.9869	-0.3777	0.0418	1.752e-19	--	SLCO1C1	MODERATE	missense_variant
TBil	Liver_function	rs73233620	12	20871928	G	T	0.1514	0.2366	0.0069	1.07e-258	--	94620	SLCO1B3	MODIFIER	intron_variant	YES	Known	Known	12	20858546	rs4149117	T	G	0.2663	0.1	0.0053	7.256e-80	++	SLCO1B3	MODERATE	missense_variant
TBil	Liver_function	rs73233620	12	20871928	G	T	0.1514	0.2366	0.0069	1.07e-258	--	94620	SLCO1B3	MODIFIER	intron_variant	YES	Known	Known	12	20858547	rs145334570	A	C	0.0124	0.7648	0.0423	3.614e-73	++	SLCO1B3	MODERATE	missense_variant
TBil	Liver_function	rs73233620	12	20871928	G	T	0.1514	0.2366	0.0069	1.07e-258	--	94620	SLCO1B3	MODIFIER	intron_variant	YES	Known	Known	12	20862826	rs7311358	A	G	0.7338	-0.1	0.0053	3.445e-80	--	SLCO1B3	MODERATE	missense_variant
TBil	Liver_function	rs73233620	12	20871928	G	T	0.1514	0.2366	0.0069	1.07e-258	--	94620	SLCO1B3	MODIFIER	intron_variant	YES	Known	Known	12	21178615	rs4149056	T	C	0.8818	-0.1056	0.0097	1.104e-27	--	SLCO1B1	MODERATE	missense_variant
OGTT0H	Glycemic	rs732360	7	44222379	A	G	0.2091	0.1551	0.0095	2.355e-59	++	82645	CAMK2B	MODIFIER	intron_variant	YES	Known	Known	7	44107886	rs2537188	A	C	0.2538	0.0603	0.0082	2.384e-13	++	AEBP1	MODERATE	missense_variant
OGTT0H	Glycemic	rs732360	7	44222379	A	G	0.2091	0.1551	0.0095	2.355e-59	++	82645	CAMK2B	MODIFIER	intron_variant	YES	Known	Known	7	44114181	rs13928	A	G	0.7513	0.0791	0.0075	4.249e-26	++	AEBP1	MODERATE	missense_variant
PCT	Blood_routine	rs7324464	13	95244245	G	A	0.7902	0.0663	0.0081	4.157e-16	--	95572	ABCC4	MODIFIER	intron_variant	YES	Known	Known	13	95206781	rs2274407	A	C	0.1478	-0.0567	0.01	1.373e-08	--	ABCC4	MODERATE	missense_variant&splice_region_variant
PLT	Blood_routine	rs7324464	13	95244245	G	A	0.79	0.0651	0.008	4.063e-16	--	98500	ABCC4	MODIFIER	intron_variant	YES	Known	Known	13	95206781	rs2274407	A	C	0.148	-0.0567	0.0098	6.793e-09	--	ABCC4	MODERATE	missense_variant&splice_region_variant
P_LCR	Blood_routine	rs733139	22	42994077	T	A	0.7747	0.0611	0.006	1.286e-24	--	96333	PACSIN2	MODIFIER	intron_variant	YES	Known	Novel	22	42810944	rs1018448	A	C	0.3907	-0.0319	0.0054	4.304e-09	--	ARFGAP3	MODERATE	missense_variant&splice_region_variant
Urea	Kidney_function	rs73390662	6	27273945	A	G	0.0689	-0.0753	0.0091	1.86e-16	--	96704	PRSS16	MODIFIER	downstream_gene_variant	YES	Novel	Novel	6	27309272	rs41269255	T	C	0.1119	-0.0551	0.0073	4.879e-14	--	POM121L2	MODERATE	missense_variant
Urea	Kidney_function	rs73390662	6	27273945	A	G	0.0689	-0.0753	0.0091	1.86e-16	--	96704	PRSS16	MODIFIER	downstream_gene_variant	YES	Novel	Novel	6	27309586	rs61736085	A	G	0.0659	-0.075	0.0093	8.145e-16	--	POM121L2	MODERATE	missense_variant
Urea	Kidney_function	rs73390662	6	27273945	A	G	0.0689	-0.0753	0.0091	1.86e-16	--	96704	PRSS16	MODIFIER	downstream_gene_variant	YES	Novel	Novel	6	27311995	rs17688097	T	C	0.0957	-0.0587	0.0079	1.393e-13	--	POM121L2	MODERATE	missense_variant
Urea	Kidney_function	rs73390662	6	27273945	A	G	0.0689	-0.0753	0.0091	1.86e-16	--	96704	PRSS16	MODIFIER	downstream_gene_variant	YES	Novel	Novel	6	27367516	rs75491088	A	C	0.1198	-0.0448	0.0071	2.5e-10	--	ZNF391	HIGH	splice_donor_variant&non_coding_transcript_variant
NEUT	Blood_routine	rs73780873	6	151829789	A	G	0.2712	-0.0432	0.0073	3.99e-09	--	99752	ESR1	MODIFIER	intron_variant	NO	Known	Novel	6	152122621	rs2295191	T	C	0.1146	0.0863	0.0135	1.485e-10	++	SYNE1	MODERATE	missense_variant
NEUT	Blood_routine	rs73780873	6	151829789	A	G	0.2712	-0.0432	0.0073	3.99e-09	--	99752	ESR1	MODIFIER	intron_variant	NO	Known	Novel	6	152148053	rs2252755	C	G	0.6826	0.1019	0.008	3.393e-37	++	SYNE1	MODERATE	missense_variant
WBC	Blood_routine	rs73780873	6	151829789	A	G	0.2711	-0.0453	0.0073	4.936e-10	--	99936	ESR1	MODIFIER	intron_variant	NO	Known	Novel	6	152122621	rs2295191	T	C	0.1145	0.0765	0.0134	1.038e-08	++	SYNE1	MODERATE	missense_variant
WBC	Blood_routine	rs73780873	6	151829789	A	G	0.2711	-0.0453	0.0073	4.936e-10	--	99936	ESR1	MODIFIER	intron_variant	NO	Known	Novel	6	152148053	rs2252755	C	G	0.6826	0.096	0.0079	1.024e-33	++	SYNE1	MODERATE	missense_variant
TC	Blood_lipid	rs740516	17	69086821	G	C	0.4925	-0.0743	0.0077	3.03e-22	++	66758	ABCA6	MODIFIER	intron_variant	YES	Known	Known	17	69085689	rs2302134	T	C	0.6696	-0.0651	0.0076	1.319e-17	--	ABCA6	MODERATE	missense_variant
TC	Blood_lipid	rs740516	17	69086821	G	C	0.4925	-0.0743	0.0077	3.03e-22	++	66758	ABCA6	MODIFIER	intron_variant	YES	Known	Known	17	69129699	rs4968839	T	C	0.4586	0.0525	0.0061	4.074e-18	++	ABCA6	MODERATE	missense_variant
TC	Blood_lipid	rs740516	17	69086821	G	C	0.4925	-0.0743	0.0077	3.03e-22	++	66758	ABCA6	MODIFIER	intron_variant	YES	Known	Known	17	69182175	rs4968849	A	G	0.5408	-0.0504	0.0058	2.869e-18	--	ABCA10	MODERATE	missense_variant
MON	Blood_routine	rs74266324	2	136029906	A	G	0.3431	0.0607	0.0076	1.557e-15	++	99434	DARS1	MODIFIER	intergenic_variant	NO	Known	Known	2	135636088	rs961360	A	G	0.5519	0.0282	0.0049	8.362e-09	++	R3HDM1	MODERATE	missense_variant&splice_region_variant
MON	Blood_routine	rs74266324	2	136029906	A	G	0.3431	0.0607	0.0076	1.557e-15	++	99434	DARS1	MODIFIER	intergenic_variant	NO	Known	Known	2	135798089	rs2322659	T	C	0.5252	0.0482	0.005	5.361e-22	++	LCT	MODERATE	missense_variant
MON	Blood_routine	rs74266324	2	136029906	A	G	0.3431	0.0607	0.0076	1.557e-15	++	99434	DARS1	MODIFIER	intergenic_variant	NO	Known	Known	2	135833176	rs3754689	T	C	0.3887	0.0544	0.0047	1.244e-30	++	LCT	MODERATE	missense_variant
OGTT2H	Glycemic	rs742762	6	39078868	C	A	0.3296	-0.0471	0.0071	3.788e-11	++	82302	GLP1R	MODIFIER	intron_variant	YES	Known	Known	6	39065819	rs3765467	A	G	0.2399	-0.0461	0.0074	5.168e-10	--	GLP1R	MODERATE	missense_variant
LYM_P	Blood_routine	rs74325308	2	135747398	A	G	0.0201	-0.307	0.0365	3.946e-17	--	99794	UBXN4	MODIFIER	intron_variant	NO	Known	Known	2	135636088	rs961360	A	G	0.5523	-0.0386	0.005	8.644e-15	--	R3HDM1	MODERATE	missense_variant&splice_region_variant
LYM_P	Blood_routine	rs74325308	2	135747398	A	G	0.0201	-0.307	0.0365	3.946e-17	--	99794	UBXN4	MODIFIER	intron_variant	NO	Known	Known	2	135798089	rs2322659	T	C	0.5257	-0.0568	0.0051	5.6e-29	--	LCT	MODERATE	missense_variant
LYM_P	Blood_routine	rs74325308	2	135747398	A	G	0.0201	-0.307	0.0365	3.946e-17	--	99794	UBXN4	MODIFIER	intron_variant	NO	Known	Known	2	135833176	rs3754689	T	C	0.3893	-0.0547	0.0048	6.122e-30	--	LCT	MODERATE	missense_variant
TG	Blood_lipid	rs74368849	11	116751583	A	G	0.048	0.5137	0.0206	1.58e-137	++	65479	BUD13	MODIFIER	intron_variant	NO	Known	Known	11	116763231	rs10488698	A	G	0.0779	-0.092	0.0119	1.201e-14	--	BUD13	MODERATE	missense_variant
TG	Blood_lipid	rs74368849	11	116751583	A	G	0.048	0.5137	0.0206	1.58e-137	++	65479	BUD13	MODIFIER	intron_variant	NO	Known	Known	11	116790676	rs2075291	A	C	0.0487	0.485	0.0201	9.29e-129	++	APOA5	MODERATE	missense_variant
TG	Blood_lipid	rs74368849	11	116751583	A	G	0.048	0.5137	0.0206	1.58e-137	++	65479	BUD13	MODIFIER	intron_variant	NO	Known	Known	11	116821618	rs5104	T	C	0.6499	-0.1661	0.007	8.71e-124	--	APOA4	MODERATE	missense_variant
TG	Blood_lipid	rs74368849	11	116751583	A	G	0.048	0.5137	0.0206	1.58e-137	++	65479	BUD13	MODIFIER	intron_variant	NO	Known	Known	11	116857914	rs12225230	C	G	0.0995	0.0546	0.0095	1.086e-08	++	SIK3	MODERATE	missense_variant
TG	Blood_lipid	rs74368849	11	116751583	A	G	0.048	0.5137	0.0206	1.58e-137	++	65479	BUD13	MODIFIER	intron_variant	NO	Known	Known	11	116858027	rs11216163	C	G	0.0199	-0.292	0.0462	2.742e-10	--	SIK3	MODERATE	missense_variant
TG	Blood_lipid	rs74368849	11	116751583	A	G	0.048	0.5137	0.0206	1.58e-137	++	65479	BUD13	MODIFIER	intron_variant	NO	Known	Known	11	117206224	rs201184697	A	G	0.0245	-0.2709	0.0435	4.755e-10	--	PCSK7	MODERATE	missense_variant
TG	Blood_lipid	rs74368849	11	116751583	A	G	0.048	0.5137	0.0206	1.58e-137	++	65479	BUD13	MODIFIER	intron_variant	NO	Known	Known	11	117229541	rs11542139	T	C	0.0484	0.1432	0.0162	7.69e-19	++	PCSK7	MODERATE	missense_variant
MPV	Blood_routine	rs744153	14	103110107	G	C	0.624	0.0769	0.0086	2.432e-19	--	96062	EXOC3L4	MODERATE	missense_variant	NO	Known	Known	14	103086061	rs2403125	A	G	0.578	-0.0427	0.0072	2.378e-09	--	LBHD2	MODERATE	missense_variant
MPV	Blood_routine	rs744153	14	103110107	G	C	0.624	0.0769	0.0086	2.432e-19	--	96062	EXOC3L4	MODERATE	missense_variant	NO	Known	Known	14	103100448	rs2297067	T	C	0.2586	-0.0692	0.0081	1.797e-17	--	EXOC3L4	MODERATE	missense_variant
MPV	Blood_routine	rs744153	14	103110107	G	C	0.624	0.0769	0.0086	2.432e-19	--	96062	EXOC3L4	MODERATE	missense_variant	NO	Known	Known	14	103100498	rs2297066	C	G	0.7426	0.0637	0.008	1.74e-15	++	EXOC3L4	MODERATE	missense_variant
MPV	Blood_routine	rs744153	14	103110107	G	C	0.624	0.0769	0.0086	2.432e-19	--	96062	EXOC3L4	MODERATE	missense_variant	NO	Known	Known	14	103102277	rs10131298	A	T	0.2592	-0.0713	0.0083	6.835e-18	--	EXOC3L4	MODERATE	missense_variant
MPV	Blood_routine	rs744153	14	103110107	G	C	0.624	0.0769	0.0086	2.432e-19	--	96062	EXOC3L4	MODERATE	missense_variant	NO	Known	Known	14	103110032	rs200884137	T	C	0.0151	-0.2975	0.047	2.402e-10	--	EXOC3L4	MODERATE	missense_variant&splice_region_variant
MPV	Blood_routine	rs744153	14	103110107	G	C	0.624	0.0769	0.0086	2.432e-19	--	96062	EXOC3L4	MODERATE	missense_variant	NO	Known	Known	14	103110078	rs729184	A	G	0.2841	0.055	0.0086	1.448e-10	++	EXOC3L4	MODERATE	missense_variant
MPV	Blood_routine	rs744153	14	103110107	G	C	0.624	0.0769	0.0086	2.432e-19	--	96062	EXOC3L4	MODERATE	missense_variant	NO	Known	Known	14	103110107	rs744153	C	G	0.376	-0.0769	0.0086	2.432e-19	--	EXOC3L4	MODERATE	missense_variant
MPV	Blood_routine	rs744153	14	103110107	G	C	0.624	0.0769	0.0086	2.432e-19	--	96062	EXOC3L4	MODERATE	missense_variant	NO	Known	Known	14	103127613	rs1132339	C	G	0.4882	0.0483	0.0071	1.037e-11	++	TNFAIP2	MODERATE	missense_variant
PDW	Blood_routine	rs744153	14	103110107	G	C	0.6239	0.0761	0.0086	1.326e-18	--	94541	EXOC3L4	MODERATE	missense_variant	NO	Known	Known	14	103086061	rs2403125	A	G	0.578	-0.0476	0.0072	4.59e-11	--	LBHD2	MODERATE	missense_variant
PDW	Blood_routine	rs744153	14	103110107	G	C	0.6239	0.0761	0.0086	1.326e-18	--	94541	EXOC3L4	MODERATE	missense_variant	NO	Known	Known	14	103100448	rs2297067	T	C	0.2587	-0.0694	0.0082	2.974e-17	--	EXOC3L4	MODERATE	missense_variant
PDW	Blood_routine	rs744153	14	103110107	G	C	0.6239	0.0761	0.0086	1.326e-18	--	94541	EXOC3L4	MODERATE	missense_variant	NO	Known	Known	14	103100498	rs2297066	C	G	0.7426	0.0644	0.0081	1.801e-15	++	EXOC3L4	MODERATE	missense_variant
PDW	Blood_routine	rs744153	14	103110107	G	C	0.6239	0.0761	0.0086	1.326e-18	--	94541	EXOC3L4	MODERATE	missense_variant	NO	Known	Known	14	103102277	rs10131298	A	T	0.2593	-0.0714	0.0084	1.404e-17	--	EXOC3L4	MODERATE	missense_variant
PDW	Blood_routine	rs744153	14	103110107	G	C	0.6239	0.0761	0.0086	1.326e-18	--	94541	EXOC3L4	MODERATE	missense_variant	NO	Known	Known	14	103110032	rs200884137	T	C	0.0151	-0.3275	0.0474	5.079e-12	--	EXOC3L4	MODERATE	missense_variant&splice_region_variant
PDW	Blood_routine	rs744153	14	103110107	G	C	0.6239	0.0761	0.0086	1.326e-18	--	94541	EXOC3L4	MODERATE	missense_variant	NO	Known	Known	14	103110078	rs729184	A	G	0.284	0.0559	0.0087	1.154e-10	++	EXOC3L4	MODERATE	missense_variant
PDW	Blood_routine	rs744153	14	103110107	G	C	0.6239	0.0761	0.0086	1.326e-18	--	94541	EXOC3L4	MODERATE	missense_variant	NO	Known	Known	14	103110107	rs744153	C	G	0.3761	-0.0761	0.0086	1.326e-18	--	EXOC3L4	MODERATE	missense_variant
PDW	Blood_routine	rs744153	14	103110107	G	C	0.6239	0.0761	0.0086	1.326e-18	--	94541	EXOC3L4	MODERATE	missense_variant	NO	Known	Known	14	103127613	rs1132339	C	G	0.4882	0.0497	0.0072	4.612e-12	++	TNFAIP2	MODERATE	missense_variant
P_LCR	Blood_routine	rs744153	14	103110107	G	C	0.624	0.0828	0.0085	2.582e-22	--	96333	EXOC3L4	MODERATE	missense_variant	NO	Known	Novel	14	103086061	rs2403125	A	G	0.5779	-0.0474	0.0071	2.893e-11	--	LBHD2	MODERATE	missense_variant
P_LCR	Blood_routine	rs744153	14	103110107	G	C	0.624	0.0828	0.0085	2.582e-22	--	96333	EXOC3L4	MODERATE	missense_variant	NO	Known	Novel	14	103100448	rs2297067	T	C	0.2585	-0.0763	0.0081	4.624e-21	--	EXOC3L4	MODERATE	missense_variant
P_LCR	Blood_routine	rs744153	14	103110107	G	C	0.624	0.0828	0.0085	2.582e-22	--	96333	EXOC3L4	MODERATE	missense_variant	NO	Known	Novel	14	103100498	rs2297066	C	G	0.7427	0.07	0.008	1.638e-18	++	EXOC3L4	MODERATE	missense_variant
P_LCR	Blood_routine	rs744153	14	103110107	G	C	0.624	0.0828	0.0085	2.582e-22	--	96333	EXOC3L4	MODERATE	missense_variant	NO	Known	Novel	14	103102277	rs10131298	A	T	0.2591	-0.0778	0.0082	3.659e-21	--	EXOC3L4	MODERATE	missense_variant
P_LCR	Blood_routine	rs744153	14	103110107	G	C	0.624	0.0828	0.0085	2.582e-22	--	96333	EXOC3L4	MODERATE	missense_variant	NO	Known	Novel	14	103110032	rs200884137	T	C	0.0151	-0.2917	0.0467	4.092e-10	--	EXOC3L4	MODERATE	missense_variant&splice_region_variant
P_LCR	Blood_routine	rs744153	14	103110107	G	C	0.624	0.0828	0.0085	2.582e-22	--	96333	EXOC3L4	MODERATE	missense_variant	NO	Known	Novel	14	103110078	rs729184	A	G	0.2842	0.0613	0.0085	7.414e-13	++	EXOC3L4	MODERATE	missense_variant
P_LCR	Blood_routine	rs744153	14	103110107	G	C	0.624	0.0828	0.0085	2.582e-22	--	96333	EXOC3L4	MODERATE	missense_variant	NO	Known	Novel	14	103110107	rs744153	C	G	0.376	-0.0828	0.0085	2.582e-22	--	EXOC3L4	MODERATE	missense_variant
P_LCR	Blood_routine	rs744153	14	103110107	G	C	0.624	0.0828	0.0085	2.582e-22	--	96333	EXOC3L4	MODERATE	missense_variant	NO	Known	Novel	14	103127613	rs1132339	C	G	0.4883	0.0519	0.0071	2.081e-13	++	TNFAIP2	MODERATE	missense_variant
NEUT_P	Blood_routine	rs74526480	3	141489525	T	C	0.1683	-0.0916	0.0077	2.953e-32	--	99840	RASA2	MODIFIER	intron_variant	YES	Known	Known	3	141443286	rs62282002	C	G	0.7614	0.0759	0.0066	2.594e-30	++	ZBTB38	MODERATE	missense_variant
NEUT_P	Blood_routine	rs74526480	3	141489525	T	C	0.1683	-0.0916	0.0077	2.953e-32	--	99840	RASA2	MODIFIER	intron_variant	YES	Known	Known	3	141443343	rs16851435	T	G	0.685	0.0665	0.0061	4.561e-28	++	ZBTB38	MODERATE	missense_variant
UA	Kidney_function	rs74544177	4	10037446	G	A	0.0678	0.2155	0.0094	5.91e-116	--	94108	SLC2A9	MODIFIER	intron_variant	NO	Known	Known	4	10021357	rs2276961	T	C	0.4269	0.1134	0.0047	5.64e-127	++	SLC2A9	MODERATE	missense_variant
UA	Kidney_function	rs74544177	4	10037446	G	A	0.0678	0.2155	0.0094	5.91e-116	--	94108	SLC2A9	MODIFIER	intron_variant	NO	Known	Known	4	10097716	rs13441	T	C	0.3474	0.0727	0.005	1.388e-48	++	WDR1	MODERATE	missense_variant
UA	Kidney_function	rs74544177	4	10037446	G	A	0.0678	0.2155	0.0094	5.91e-116	--	94108	SLC2A9	MODIFIER	intron_variant	NO	Known	Known	4	10446016	rs10016702	A	G	0.8453	-0.0654	0.0068	8.54e-22	--	ZNF518B	MODERATE	missense_variant
UA	Kidney_function	rs74544177	4	10037446	G	A	0.0678	0.2155	0.0094	5.91e-116	--	94108	SLC2A9	MODIFIER	intron_variant	NO	Known	Known	4	10446055	rs10007352	T	C	0.1475	0.064	0.0069	1.604e-20	++	ZNF518B	MODERATE	missense_variant
UA	Kidney_function	rs74544177	4	10037446	G	A	0.0678	0.2155	0.0094	5.91e-116	--	94108	SLC2A9	MODIFIER	intron_variant	NO	Known	Known	4	9783018	rs1800762	A	C	0.0837	0.1154	0.0099	1.1e-31	++	DRD5	MODERATE	missense_variant
UA	Kidney_function	rs74544177	4	10037446	G	A	0.0678	0.2155	0.0094	5.91e-116	--	94108	SLC2A9	MODIFIER	intron_variant	NO	Known	Known	4	9920506	rs3733591	T	C	0.6595	-0.1426	0.0053	3.77e-159	--	SLC2A9	MODERATE	missense_variant
UA	Kidney_function	rs74544177	4	10037446	G	A	0.0678	0.2155	0.0094	5.91e-116	--	94108	SLC2A9	MODIFIER	intron_variant	NO	Known	Known	4	9920543	rs16890979	T	C	0.0159	-0.3127	0.0188	7.418e-62	--	SLC2A9	MODERATE	missense_variant
Cr	Kidney_function	rs74582393	11	2116709	T	G	0.1426	-0.1409	0.0151	1.168e-20	--	97424	IGF2	MODIFIER	intergenic_variant	NO	Known	Novel	11	2147784	rs10770125	A	G	0.6622	-0.0728	0.0072	4.78e-24	--	IGF2	MODERATE	missense_variant
Cr	Kidney_function	rs74582393	11	2116709	T	G	0.1426	-0.1409	0.0151	1.168e-20	--	97424	IGF2	MODIFIER	intergenic_variant	NO	Known	Novel	11	2169721	rs6356	T	C	0.7806	-0.0699	0.0086	5.614e-16	--	TH	MODERATE	missense_variant
T21_NIPTscore	NIPT_screening	rs7464572	8	143946999	G	C	0.1536	-0.0511	0.0071	8.576e-13	++	110189	MIR661	MODIFIER	upstream_gene_variant	YES	Novel	Novel	8	143921326	rs6558407	T	C	0.1459	-0.051	0.008	1.807e-10	--	PLEC	MODERATE	missense_variant
T21_NIPTscore	NIPT_screening	rs7464572	8	143946999	G	C	0.1536	-0.0511	0.0071	8.576e-13	++	110189	MIR661	MODIFIER	upstream_gene_variant	YES	Novel	Novel	8	143921861	rs7833924	A	G	0.8487	0.0496	0.0078	2.34e-10	++	PLEC	MODERATE	missense_variant
T21_NIPTscore	NIPT_screening	rs7464572	8	143946999	G	C	0.1536	-0.0511	0.0071	8.576e-13	++	110189	MIR661	MODIFIER	upstream_gene_variant	YES	Novel	Novel	8	143923759	rs7002002	A	G	0.1501	-0.0482	0.0078	5.289e-10	--	PLEC	MODERATE	missense_variant
T21_NIPTscore	NIPT_screening	rs7464572	8	143946999	G	C	0.1536	-0.0511	0.0071	8.576e-13	++	110189	MIR661	MODIFIER	upstream_gene_variant	YES	Novel	Novel	8	143926863	rs55895668	T	C	0.8516	0.0481	0.0076	3.138e-10	++	PLEC	MODERATE	missense_variant
T21_NIPTscore	NIPT_screening	rs7464572	8	143946999	G	C	0.1536	-0.0511	0.0071	8.576e-13	++	110189	MIR661	MODIFIER	upstream_gene_variant	YES	Novel	Novel	8	143927420	rs11136334	T	C	0.1486	-0.0481	0.0077	4.577e-10	--	PLEC	MODERATE	missense_variant
T21_NIPTscore	NIPT_screening	rs7464572	8	143946999	G	C	0.1536	-0.0511	0.0071	8.576e-13	++	110189	MIR661	MODIFIER	upstream_gene_variant	YES	Novel	Novel	8	143933019	rs11136336	A	G	0.1539	-0.0502	0.0073	6.733e-12	--	PLEC	MODERATE	missense_variant
WBC	Blood_routine	rs74709220	6	152145443	C	A	0.1067	-0.1389	0.0169	1.982e-16	++	99936	SYNE1	MODIFIER	intron_variant	NO	Known	Novel	6	152122621	rs2295191	T	C	0.1145	0.0765	0.0134	1.038e-08	++	SYNE1	MODERATE	missense_variant
WBC	Blood_routine	rs74709220	6	152145443	C	A	0.1067	-0.1389	0.0169	1.982e-16	++	99936	SYNE1	MODIFIER	intron_variant	NO	Known	Novel	6	152148053	rs2252755	C	G	0.6826	0.096	0.0079	1.024e-33	++	SYNE1	MODERATE	missense_variant
MPV	Blood_routine	rs7471612	23	129965309	G	C	0.252	-0.0621	0.0093	2.935e-11	++	96062	BCORL1	MODIFIER	intergenic_variant	YES	Known	Novel	23	129924906	rs2281278	T	C	0.717	0.043	0.0078	2.918e-08	++	UTP14A	MODERATE	missense_variant
PDW	Blood_routine	rs7471612	23	129965309	G	C	0.2521	-0.0662	0.0094	2.331e-12	++	94541	BCORL1	MODIFIER	intergenic_variant	YES	Novel	Novel	23	129924906	rs2281278	T	C	0.7169	0.0436	0.0078	2.705e-08	++	UTP14A	MODERATE	missense_variant
P_LCR	Blood_routine	rs7471612	23	129965309	G	C	0.252	-0.0625	0.0093	1.752e-11	++	96333	BCORL1	MODIFIER	intergenic_variant	YES	Novel	Novel	23	129924906	rs2281278	T	C	0.717	0.0454	0.0077	4.029e-09	++	UTP14A	MODERATE	missense_variant
T21_SerumScreeningScore_S2	Serum_screening	rs74822207	19	43204373	G	C	0.085	-0.2764	0.0267	3.363e-25	++	47619	PSG4	MODIFIER	intron_variant	YES	Novel	Novel	19	42907078	rs74994349	C	G	0.9259	0.2755	0.03	4.634e-20	++	PSG6	MODERATE	missense_variant
T21_SerumScreeningScore_S2	Serum_screening	rs74822207	19	43204373	G	C	0.085	-0.2764	0.0267	3.363e-25	++	47619	PSG4	MODIFIER	intron_variant	YES	Novel	Novel	19	42916299	rs3198831	C	G	0.2933	0.0423	0.0078	4.893e-08	++	PSG6	MODERATE	missense_variant
T21_SerumScreeningScore_S2	Serum_screening	rs74822207	19	43204373	G	C	0.085	-0.2764	0.0267	3.363e-25	++	47619	PSG4	MODIFIER	intron_variant	YES	Novel	Novel	19	43261961	rs143377407	T	C	0.9172	0.2419	0.0265	7.526e-20	++	PSG9	MODERATE	missense_variant
FPG	Glycemic	rs74870851	2	168919713	G	A	0.3356	0.1479	0.0105	8.904e-45	--	56665	ABCB11	MODIFIER	downstream_gene_variant	YES	Known	Known	2	168864867	rs479661	A	G	0.7959	-0.1049	0.0167	2.974e-10	--	NOSTRIN	MODERATE	missense_variant
FPG	Glycemic	rs74870851	2	168919713	G	A	0.3356	0.1479	0.0105	8.904e-45	--	56665	ABCB11	MODIFIER	downstream_gene_variant	YES	Known	Known	2	168907666	rs492594	C	G	0.4646	-0.156	0.0132	1.957e-32	--	G6PC2	MODERATE	missense_variant
FPG	Glycemic	rs74870851	2	168919713	G	A	0.3356	0.1479	0.0105	8.904e-45	--	56665	ABCB11	MODIFIER	downstream_gene_variant	YES	Known	Known	2	168907981	rs2232326	T	C	0.9822	0.5692	0.0859	3.385e-11	++	G6PC2	MODERATE	missense_variant
TC	Blood_lipid	rs74880664	20	45965956	A	G	0.0637	-0.1333	0.0148	1.98e-19	--	66758	ZNF335	MODIFIER	intron_variant	YES	Known	Novel	20	46014472	rs17577	A	G	0.1227	-0.07	0.0124	1.666e-08	--	MMP9	MODERATE	missense_variant&splice_region_variant
MCH	Blood_routine	rs74895792	6	41893502	C	T	0.1104	0.1645	0.0141	1.221e-31	--	90166	USP49	MODIFIER	intron_variant	NO	Known	Known	6	41690743	rs75455499	T	C	0.067	-0.1532	0.0237	1.013e-10	--	TFEB	MODERATE	missense_variant
MCH	Blood_routine	rs74895792	6	41893502	C	T	0.1104	0.1645	0.0141	1.221e-31	--	90166	USP49	MODIFIER	intron_variant	NO	Known	Known	6	41772803	rs146730626	C	G	0.0369	-0.2159	0.0308	2.372e-12	--	FRS3	MODERATE	missense_variant
MCH	Blood_routine	rs74895792	6	41893502	C	T	0.1104	0.1645	0.0141	1.221e-31	--	90166	USP49	MODIFIER	intron_variant	NO	Known	Known	6	41805988	rs75746803	C	G	0.9341	0.2704	0.0218	2.767e-35	++	USP49	MODERATE	missense_variant
MCH	Blood_routine	rs74895792	6	41893502	C	T	0.1104	0.1645	0.0141	1.221e-31	--	90166	USP49	MODIFIER	intron_variant	NO	Known	Known	6	41936044	rs1051130	A	C	0.4825	0.0902	0.0061	5.897e-49	++	CCND3	MODERATE	missense_variant
RBC	Blood_routine	rs74895792	6	41893502	C	T	0.1104	-0.1182	0.0139	1.622e-17	++	94461	USP49	MODIFIER	intron_variant	NO	Known	Known	6	41805988	rs75746803	C	G	0.934	-0.1794	0.0215	7.648e-17	--	USP49	MODERATE	missense_variant
RBC	Blood_routine	rs74895792	6	41893502	C	T	0.1104	-0.1182	0.0139	1.622e-17	++	94461	USP49	MODIFIER	intron_variant	NO	Known	Known	6	41936044	rs1051130	A	C	0.4827	-0.0516	0.0061	1.619e-17	--	CCND3	MODERATE	missense_variant
EOS_P	Blood_routine	rs74976757	17	68064790	T	G	0.6296	0.0488	0.0053	2.082e-20	++	94977	KPNA2	MODIFIER	regulatory_region_variant	YES	Known	Known	17	67991933	rs9891146	T	C	0.6863	0.0472	0.0056	3.913e-17	++	C17orf58	MODERATE	missense_variant
EOS_P	Blood_routine	rs74976757	17	68064790	T	G	0.6296	0.0488	0.0053	2.082e-20	++	94977	KPNA2	MODIFIER	regulatory_region_variant	YES	Known	Known	17	67993845	rs7502307	C	G	0.3543	-0.0462	0.0055	6.238e-17	--	C17orf58	MODERATE	missense_variant
EOS_P	Blood_routine	rs74976757	17	68064790	T	G	0.6296	0.0488	0.0053	2.082e-20	++	94977	KPNA2	MODIFIER	regulatory_region_variant	YES	Known	Known	17	67993855	rs113985803	A	G	0.3463	-0.0464	0.0056	7.774e-17	--	C17orf58	MODERATE	missense_variant
FHCG_S2	Serum_screening	rs74994349	19	42907078	G	C	0.0728	0.3822	0.0305	5.801e-36	--	49710	PSG6	MODERATE	missense_variant	YES	Novel	Novel	19	42907078	rs74994349	C	G	0.9272	-0.3822	0.0305	5.801e-36	--	PSG6	MODERATE	missense_variant
FHCG_S2	Serum_screening	rs74994349	19	42907078	G	C	0.0728	0.3822	0.0305	5.801e-36	--	49710	PSG6	MODERATE	missense_variant	YES	Novel	Novel	19	43261961	rs143377407	T	C	0.9182	-0.2945	0.0269	6.493e-28	--	PSG9	MODERATE	missense_variant
FHCG_S2	Serum_screening	rs74994349	19	42907078	G	C	0.0728	0.3822	0.0305	5.801e-36	--	49710	PSG6	MODERATE	missense_variant	YES	Novel	Novel	19	43353721	rs45441892	C	G	0.6071	0.0809	0.0145	2.435e-08	++	CD177	MODERATE	missense_variant
T21_SerumScreeningScore_S1	Serum_screening	rs74994349	19	42907078	G	C	0.0741	-0.2836	0.0295	7.722e-22	++	49627	PSG6	MODERATE	missense_variant	YES	Novel	Novel	19	42907078	rs74994349	C	G	0.9259	0.2836	0.0295	7.722e-22	++	PSG6	MODERATE	missense_variant
T21_SerumScreeningScore_S1	Serum_screening	rs74994349	19	42907078	G	C	0.0741	-0.2836	0.0295	7.722e-22	++	49627	PSG6	MODERATE	missense_variant	YES	Novel	Novel	19	43261961	rs143377407	T	C	0.9165	0.2206	0.026	1.994e-17	++	PSG9	MODERATE	missense_variant
PDW	Blood_routine	rs7501448	17	35540790	G	C	0.4725	-0.0609	0.0082	1.531e-13	++	94541	SLFN14	MODIFIER	downstream_gene_variant	NO	Known	Known	17	35557785	rs10512472	T	C	0.6763	0.0455	0.0065	2.625e-12	++	SLFN14	MODERATE	missense_variant
MPV	Blood_routine	rs7503550	17	64374101	G	A	0.4346	-0.0511	0.0082	5.283e-10	++	96062	PECAM1	MODIFIER	intron_variant	YES	Known	Known	17	64377836	rs281865545	C	G	0.599	0.0527	0.0088	2.333e-09	++	PECAM1	MODERATE	missense_variant
P_LCR	Blood_routine	rs7503550	17	64374101	G	A	0.4347	-0.0527	0.0082	1.231e-10	++	96333	PECAM1	MODIFIER	intron_variant	YES	Novel	Novel	17	64350416	rs1131012	T	C	0.459	-0.0474	0.0084	1.481e-08	--	PECAM1	MODERATE	missense_variant
P_LCR	Blood_routine	rs7503550	17	64374101	G	A	0.4347	-0.0527	0.0082	1.231e-10	++	96333	PECAM1	MODIFIER	intron_variant	YES	Novel	Novel	17	64377836	rs281865545	C	G	0.599	0.0541	0.0088	7.72e-10	++	PECAM1	MODERATE	missense_variant
GLB	Liver_function	rs75064486	14	105531302	T	C	0.0689	-0.1606	0.0205	4.651e-15	--	98131	TMEM121	MODIFIER	downstream_gene_variant	NO	Known	Known	14	105587638	rs72713340	A	G	0.5073	0.0547	0.0052	7.731e-26	++	IGHA2	MODERATE	missense_variant
GLB	Liver_function	rs75064486	14	105531302	T	C	0.0689	-0.1606	0.0205	4.651e-15	--	98131	TMEM121	MODIFIER	downstream_gene_variant	NO	Known	Known	14	105624992	rs8015545	C	G	0.5367	0.0574	0.0054	1.695e-26	++	IGHG4	MODERATE	missense_variant
GLB	Liver_function	rs75064486	14	105531302	T	C	0.0689	-0.1606	0.0205	4.651e-15	--	98131	TMEM121	MODIFIER	downstream_gene_variant	NO	Known	Known	14	105643800	rs8009156	T	C	0.5608	0.0546	0.0052	2.072e-25	++	IGHG2	MODERATE	missense_variant
GLB	Liver_function	rs75064486	14	105531302	T	C	0.0689	-0.1606	0.0205	4.651e-15	--	98131	TMEM121	MODIFIER	downstream_gene_variant	NO	Known	Known	14	105644577	rs11627594	T	G	0.5606	0.0581	0.0053	2.405e-28	++	IGHG2	MODERATE	missense_variant
GLB	Liver_function	rs75064486	14	105531302	T	C	0.0689	-0.1606	0.0205	4.651e-15	--	98131	TMEM121	MODIFIER	downstream_gene_variant	NO	Known	Known	14	105707924	rs1407	C	G	0.6293	0.0646	0.0059	1.89e-27	++	IGHA1	MODERATE	missense_variant
GLB	Liver_function	rs75064486	14	105531302	T	C	0.0689	-0.1606	0.0205	4.651e-15	--	98131	TMEM121	MODIFIER	downstream_gene_variant	NO	Known	Known	14	105737776	rs117518546	T	C	0.5829	0.0566	0.0054	7.498e-26	++	IGHG1	MODERATE	missense_variant
GLB	Liver_function	rs75064486	14	105531302	T	C	0.0689	-0.1606	0.0205	4.651e-15	--	98131	TMEM121	MODIFIER	downstream_gene_variant	NO	Known	Known	14	105742782	rs1071803	T	C	0.4169	-0.058	0.0055	5.547e-26	--	IGHG1	MODERATE	missense_variant
GLB	Liver_function	rs75064486	14	105531302	T	C	0.0689	-0.1606	0.0205	4.651e-15	--	98131	TMEM121	MODIFIER	downstream_gene_variant	NO	Known	Known	14	105769806	rs74093865	A	G	0.3835	-0.0601	0.0058	3.594e-25	--	IGHG3	MODERATE	missense_variant
GLB	Liver_function	rs75064486	14	105531302	T	C	0.0689	-0.1606	0.0205	4.651e-15	--	98131	TMEM121	MODIFIER	downstream_gene_variant	NO	Known	Known	14	105855225	rs45471499	A	G	0.2749	0.0479	0.0085	1.67e-08	++	IGHM	MODERATE	missense_variant
TPOAb	Thyroid_function	rs75068064	14	106267223	T	A	0.0486	0.0751	0.012	3.579e-10	--	52482	IGHV3-23	MODIFIER	downstream_gene_variant	YES	Novel	Novel	14	106117066	rs74207678	A	G	0.9655	-0.0716	0.0121	3.089e-09	--	IGHV3-11	MODERATE	missense_variant
TPOAb	Thyroid_function	rs75068064	14	106267223	T	A	0.0486	0.0751	0.012	3.579e-10	--	52482	IGHV3-23	MODIFIER	downstream_gene_variant	YES	Novel	Novel	14	106211143	rs3751513	T	C	0.9648	-0.0696	0.0121	8.889e-09	--	IGHV3-20	MODERATE	missense_variant
LYM	Blood_routine	rs75068531	12	9762756	T	C	0.0908	-0.1481	0.0192	1.4e-14	--	99851	CD69	MODIFIER	upstream_gene_variant	NO	Known	Known	12	9680928	rs3764022	C	G	0.6086	-0.0718	0.0055	4.313e-39	--	CLEC2D	MODERATE	missense_variant
BASO_P	Blood_routine	rs751331	6	33674811	A	G	0.0664	0.1249	0.0152	1.88e-16	++	99446	ITPR3	MODIFIER	intron_variant	YES	Novel	Novel	6	33801120	rs2281820	A	G	0.1526	0.0372	0.0063	3.034e-09	++	MLN	MODERATE	missense_variant
T1_PLT	Blood_routine	rs751331	6	33674811	A	G	0.0669	0.1523	0.0189	8.993e-16	++	66814	ITPR3	MODIFIER	intron_variant	NO	Known	Known	6	33575916	rs4987115	A	G	0.0466	-0.1343	0.0207	8.455e-11	--	BAK1	MODERATE	missense_variant
P_LCR	Blood_routine	rs7514842	1	25569719	G	T	0.5353	-0.0576	0.0082	2.191e-12	++	96333	LDLRAP1	MODIFIER	downstream_gene_variant	YES	Known	Known	1	25563141	rs6687605	T	C	0.5374	-0.055	0.0084	6.727e-11	--	LDLRAP1	MODERATE	missense_variant
MCV	Blood_routine	rs75179845	9	133257567	C	T	0.1867	-0.1128	0.0072	5.8e-55	++	91288	ABO	MODIFIER	intron_variant	YES	Known	Known	9	133255902	rs8176748	T	C	0.2596	0.036	0.0059	1.165e-09	++	ABO	MODERATE	missense_variant
MCV	Blood_routine	rs75179845	9	133257567	C	T	0.1867	-0.1128	0.0072	5.8e-55	++	91288	ABO	MODIFIER	intron_variant	YES	Known	Known	9	133255928	rs8176747	C	G	0.8122	0.1105	0.0073	5.904e-52	++	ABO	MODERATE	missense_variant
MCV	Blood_routine	rs75179845	9	133257567	C	T	0.1867	-0.1128	0.0072	5.8e-55	++	91288	ABO	MODIFIER	intron_variant	YES	Known	Known	9	133255935	rs8176746	T	G	0.1871	-0.1094	0.0073	3.489e-51	--	ABO	MODERATE	missense_variant
MCV	Blood_routine	rs75179845	9	133257567	C	T	0.1867	-0.1128	0.0072	5.8e-55	++	91288	ABO	MODIFIER	intron_variant	YES	Known	Known	9	133256028	rs8176743	T	C	0.1874	-0.1124	0.0073	3.533e-53	--	ABO	MODERATE	missense_variant
MCV	Blood_routine	rs75179845	9	133257567	C	T	0.1867	-0.1128	0.0072	5.8e-55	++	91288	ABO	MODIFIER	intron_variant	YES	Known	Known	9	133256085	rs8176740	A	T	0.7391	-0.0346	0.0059	3.779e-09	--	ABO	MODERATE	missense_variant
MCV	Blood_routine	rs75179845	9	133257567	C	T	0.1867	-0.1128	0.0072	5.8e-55	++	91288	ABO	MODIFIER	intron_variant	YES	Known	Known	9	133256205	rs7853989	C	G	0.1875	-0.1137	0.0073	3.706e-54	--	ABO	MODERATE	missense_variant
MCV	Blood_routine	rs75179845	9	133257567	C	T	0.1867	-0.1128	0.0072	5.8e-55	++	91288	ABO	MODIFIER	intron_variant	YES	Known	Known	9	133258116	rs512770	A	G	0.2623	0.034	0.0057	2.114e-09	++	ABO	MODERATE	missense_variant
MCV	Blood_routine	rs75179845	9	133257567	C	T	0.1867	-0.1128	0.0072	5.8e-55	++	91288	ABO	MODIFIER	intron_variant	YES	Known	Known	9	133259834	rs549446	T	C	0.2628	0.0332	0.0056	3.641e-09	++	ABO	MODERATE	missense_variant
LYM_P	Blood_routine	rs75257215	12	9691381	C	T	0.0842	0.1225	0.0178	5.177e-12	--	99794	CLEC2D	MODIFIER	intron_variant	NO	Known	Known	12	9680928	rs3764022	C	G	0.6082	-0.0605	0.0056	1.322e-27	--	CLEC2D	MODERATE	missense_variant
Tb_po	Thyroid_function	rs7528684	1	157701026	G	A	0.4042	0.1643	0.0196	5.445e-17	--	68846	FCRL3	MODIFIER	upstream_gene_variant	YES	Known	Known	1	157698600	rs7522061	T	C	0.5945	-0.1623	0.0195	9.009e-17	--	FCRL3	MODERATE	missense_variant
MPV	Blood_routine	rs7540873	1	171901994	G	T	0.8221	-0.1042	0.0069	6.609e-51	++	96062	DNM3	MODIFIER	intron_variant	NO	Known	Known	1	171517773	rs10913157	A	G	0.2478	-0.0335	0.0058	6.811e-09	--	PRRC2C	MODERATE	missense_variant
MPV	Blood_routine	rs7540873	1	171901994	G	T	0.8221	-0.1042	0.0069	6.609e-51	++	96062	DNM3	MODIFIER	intron_variant	NO	Known	Known	1	171786042	rs2232819	A	G	0.1207	-0.0861	0.0073	1.832e-32	--	METTL13	MODERATE	missense_variant
MPV	Blood_routine	rs7540873	1	171901994	G	T	0.8221	-0.1042	0.0069	6.609e-51	++	96062	DNM3	MODIFIER	intron_variant	NO	Known	Known	1	171794455	rs201545508	A	C	0.9896	0.2748	0.0374	2.014e-13	++	METTL13	MODERATE	missense_variant
PDW	Blood_routine	rs7540873	1	171901994	G	T	0.8225	-0.0999	0.007	6.853e-46	++	94541	DNM3	MODIFIER	intron_variant	NO	Known	Novel	1	171786042	rs2232819	A	G	0.1211	-0.087	0.0073	1.718e-32	--	METTL13	MODERATE	missense_variant
PDW	Blood_routine	rs7540873	1	171901994	G	T	0.8225	-0.0999	0.007	6.853e-46	++	94541	DNM3	MODIFIER	intron_variant	NO	Known	Novel	1	171794455	rs201545508	A	C	0.9896	0.2729	0.0377	4.263e-13	++	METTL13	MODERATE	missense_variant
P_LCR	Blood_routine	rs7540873	1	171901994	G	T	0.8221	-0.1052	0.0069	2.07e-52	++	96333	DNM3	MODIFIER	intron_variant	NO	Known	Known	1	171517773	rs10913157	A	G	0.2478	-0.0323	0.0058	1.997e-08	--	PRRC2C	MODERATE	missense_variant
P_LCR	Blood_routine	rs7540873	1	171901994	G	T	0.8221	-0.1052	0.0069	2.07e-52	++	96333	DNM3	MODIFIER	intron_variant	NO	Known	Known	1	171786042	rs2232819	A	G	0.1207	-0.0874	0.0072	1.056e-33	--	METTL13	MODERATE	missense_variant
P_LCR	Blood_routine	rs7540873	1	171901994	G	T	0.8221	-0.1052	0.0069	2.07e-52	++	96333	DNM3	MODIFIER	intron_variant	NO	Known	Known	1	171794455	rs201545508	A	C	0.9896	0.2783	0.0372	7.94e-14	++	METTL13	MODERATE	missense_variant
FA	Blood_routine	rs7545014	1	11874596	C	T	0.585	0.0943	0.0096	1.207e-22	--	46391	SBF1P2	MODIFIER	upstream_gene_variant	NO	Known	Known	1	11766028	rs114941496	A	G	0.1466	0.1424	0.0156	8.27e-20	++	C1orf167	MODERATE	missense_variant
FA	Blood_routine	rs7545014	1	11874596	C	T	0.585	0.0943	0.0096	1.207e-22	--	46391	SBF1P2	MODIFIER	upstream_gene_variant	NO	Known	Known	1	11775499	rs41275456	T	C	0.1104	0.1088	0.0117	1.753e-20	++	C1orf167	MODERATE	missense_variant
FA	Blood_routine	rs7545014	1	11874596	C	T	0.585	0.0943	0.0096	1.207e-22	--	46391	SBF1P2	MODIFIER	upstream_gene_variant	NO	Known	Known	1	11778784	rs56001051	A	G	0.8925	-0.1113	0.0116	1.036e-21	--	C1orf167	MODERATE	missense_variant
FA	Blood_routine	rs7545014	1	11874596	C	T	0.585	0.0943	0.0096	1.207e-22	--	46391	SBF1P2	MODIFIER	upstream_gene_variant	NO	Known	Known	1	11778977	rs55967531	A	G	0.1083	0.1085	0.0116	7.895e-21	++	C1orf167	MODERATE	missense_variant
FA	Blood_routine	rs7545014	1	11874596	C	T	0.585	0.0943	0.0096	1.207e-22	--	46391	SBF1P2	MODIFIER	upstream_gene_variant	NO	Known	Known	1	11779866	rs12561919	T	C	0.1126	0.1105	0.0112	4.969e-23	++	C1orf167	MODERATE	missense_variant
FA	Blood_routine	rs7545014	1	11874596	C	T	0.585	0.0943	0.0096	1.207e-22	--	46391	SBF1P2	MODIFIER	upstream_gene_variant	NO	Known	Known	1	11785165	rs55867221	T	C	0.8884	-0.1109	0.0112	4.797e-23	--	C1orf167	MODERATE	missense_variant
FA	Blood_routine	rs7545014	1	11874596	C	T	0.585	0.0943	0.0096	1.207e-22	--	46391	SBF1P2	MODIFIER	upstream_gene_variant	NO	Known	Known	1	11787392	rs3737967	A	G	0.1119	0.1099	0.0111	3.839e-23	++	C1orf167	MODERATE	missense_variant
FA	Blood_routine	rs7545014	1	11874596	C	T	0.585	0.0943	0.0096	1.207e-22	--	46391	SBF1P2	MODIFIER	upstream_gene_variant	NO	Known	Known	1	11788011	rs1537514	C	G	0.1118	0.1118	0.0112	2.19e-23	++	C1orf167	MODERATE	missense_variant
FA	Blood_routine	rs7545014	1	11874596	C	T	0.585	0.0943	0.0096	1.207e-22	--	46391	SBF1P2	MODIFIER	upstream_gene_variant	NO	Known	Known	1	11796321	rs1801133	A	G	0.4121	-0.0981	0.0132	8.823e-14	-+	MTHFR	MODERATE	missense_variant
FA	Blood_routine	rs7545014	1	11874596	C	T	0.585	0.0943	0.0096	1.207e-22	--	46391	SBF1P2	MODIFIER	upstream_gene_variant	NO	Known	Known	1	11847591	rs5063	T	C	0.1012	0.1366	0.0145	3.369e-21	++	NPPA	MODERATE	missense_variant
FA	Blood_routine	rs7545014	1	11874596	C	T	0.585	0.0943	0.0096	1.207e-22	--	46391	SBF1P2	MODIFIER	upstream_gene_variant	NO	Known	Known	1	12022869	rs2295283	A	G	0.4956	-0.0628	0.0102	7.368e-10	--	MIIP	MODERATE	missense_variant
AG	Liver_function	rs75488787	17	16950589	C	A	0.0603	-0.3661	0.0216	1.097e-64	++	94893	TNFRSF13B	MODIFIER	intron_variant	NO	Known	Known	17	16925845	rs3752001	T	C	0.251	0.0953	0.0074	1.091e-37	++	TNFRSF13B	HIGH	splice_donor_variant&non_coding_transcript_variant
AG	Liver_function	rs75488787	17	16950589	C	A	0.0603	-0.3661	0.0216	1.097e-64	++	94893	TNFRSF13B	MODIFIER	intron_variant	NO	Known	Known	17	16939677	rs34562254	A	G	0.3979	-0.1897	0.0059	8.27e-227	--	TNFRSF13B	MODERATE	missense_variant
GLB	Liver_function	rs75488787	17	16950589	C	A	0.0599	0.4685	0.0223	3.14e-98	--	98131	TNFRSF13B	MODIFIER	intron_variant	NO	Known	Known	17	16925845	rs3752001	T	C	0.2521	-0.1294	0.0076	7.266e-65	--	TNFRSF13B	HIGH	splice_donor_variant&non_coding_transcript_variant
GLB	Liver_function	rs75488787	17	16950589	C	A	0.0599	0.4685	0.0223	3.14e-98	--	98131	TNFRSF13B	MODIFIER	intron_variant	NO	Known	Known	17	16939677	rs34562254	A	G	0.3956	0.2414	0.0061	0	++	TNFRSF13B	MODERATE	missense_variant
TP	Liver_function	rs75488787	17	16950589	C	A	0.0599	0.3204	0.0225	4.186e-46	--	97889	TNFRSF13B	MODIFIER	intron_variant	NO	Known	Known	17	16925845	rs3752001	T	C	0.2521	-0.0963	0.0077	4.491e-36	--	TNFRSF13B	HIGH	splice_donor_variant&non_coding_transcript_variant
TP	Liver_function	rs75488787	17	16950589	C	A	0.0599	0.3204	0.0225	4.186e-46	--	97889	TNFRSF13B	MODIFIER	intron_variant	NO	Known	Known	17	16939677	rs34562254	A	G	0.3956	0.1759	0.0061	3.5e-181	++	TNFRSF13B	MODERATE	missense_variant
TG	Blood_lipid	rs75525508	15	58383286	A	G	0.3372	-0.0726	0.0088	2.054e-16	--	65479	ALDH1A2	MODIFIER	intron_variant	NO	Known	Known	15	58279202	rs72739147	A	T	0.8972	0.0749	0.0117	1.351e-10	++	ALDH1A2	HIGH	start_lost
AST	Liver_function	rs7555325	1	109936289	G	A	0.6401	0.0557	0.0084	4.182e-11	--	91194	CSF1	MODIFIER	intergenic_variant	YES	Known	Known	1	109923844	rs1058885	T	C	0.4319	-0.0564	0.0093	1.223e-09	--	CSF1	MODERATE	missense_variant
Tb_po	Thyroid_function	rs75564936	2	1594752	A	G	0.1204	0.2545	0.0338	5.025e-14	++	68846	PXDN	MODIFIER	intron_variant&non_coding_transcript_variant	NO	Known	Known	2	1267458	rs13023962	A	G	0.759	0.1341	0.0231	6.285e-09	++	SNTG2	MODERATE	missense_variant
Tb_po	Thyroid_function	rs75564936	2	1594752	A	G	0.1204	0.2545	0.0338	5.025e-14	++	68846	PXDN	MODIFIER	intron_variant&non_coding_transcript_variant	NO	Known	Known	2	1477383	rs2280132	T	G	0.6581	0.2682	0.0398	1.591e-11	++	TPO	MODERATE	missense_variant
Tb_po	Thyroid_function	rs75564936	2	1594752	A	G	0.1204	0.2545	0.0338	5.025e-14	++	68846	PXDN	MODIFIER	intron_variant&non_coding_transcript_variant	NO	Known	Known	2	1477459	rs2175977	C	G	0.8344	0.4065	0.0574	1.381e-12	++	TPO	MODERATE	missense_variant
Tb_po	Thyroid_function	rs75564936	2	1594752	A	G	0.1204	0.2545	0.0338	5.025e-14	++	68846	PXDN	MODIFIER	intron_variant&non_coding_transcript_variant	NO	Known	Known	2	1496155	rs732609	A	C	0.6912	0.3919	0.0405	4.014e-22	++	TPO	MODERATE	missense_variant
Tb_po	Thyroid_function	rs75564936	2	1594752	A	G	0.1204	0.2545	0.0338	5.025e-14	++	68846	PXDN	MODIFIER	intron_variant&non_coding_transcript_variant	NO	Known	Known	2	1516904	rs1126799	T	C	0.4974	0.2401	0.034	1.57e-12	++	TPO	MODERATE	missense_variant
PDW	Blood_routine	rs75580556	13	113307155	G	C	0.1501	0.1136	0.008	2.398e-45	--	94541	LAMP1	MODIFIER	intron_variant	YES	Known	Known	13	113255025	rs2302757	A	G	0.6402	0.0366	0.0054	1.171e-11	++	CUL4A	MODERATE	missense_variant
PDW	Blood_routine	rs75580556	13	113307155	G	C	0.1501	0.1136	0.008	2.398e-45	--	94541	LAMP1	MODIFIER	intron_variant	YES	Known	Known	13	113306530	rs74628343	A	G	0.022	0.2538	0.0366	4.116e-12	++	LAMP1	MODERATE	missense_variant
PDW	Blood_routine	rs75580556	13	113307155	G	C	0.1501	0.1136	0.008	2.398e-45	--	94541	LAMP1	MODIFIER	intron_variant	YES	Known	Known	13	113319517	rs9577229	T	C	0.1502	0.109	0.008	9.711e-43	++	LAMP1	MODERATE	missense_variant
PDW	Blood_routine	rs75580556	13	113307155	G	C	0.1501	0.1136	0.008	2.398e-45	--	94541	LAMP1	MODIFIER	intron_variant	YES	Known	Known	13	113321453	rs9577230	T	C	0.8481	-0.1132	0.0082	1.252e-43	--	LAMP1	MODERATE	missense_variant
MPV	Blood_routine	rs755992	13	113352035	G	C	0.5934	-0.1089	0.0091	4.412e-33	++	96062	GRTP1	MODIFIER	intron_variant	NO	Known	Known	13	113255025	rs2302757	A	G	0.6402	0.0381	0.0053	9.812e-13	++	CUL4A	MODERATE	missense_variant
MPV	Blood_routine	rs755992	13	113352035	G	C	0.5934	-0.1089	0.0091	4.412e-33	++	96062	GRTP1	MODIFIER	intron_variant	NO	Known	Known	13	113306530	rs74628343	A	G	0.0221	0.2587	0.0362	8.477e-13	++	LAMP1	MODERATE	missense_variant
MPV	Blood_routine	rs755992	13	113352035	G	C	0.5934	-0.1089	0.0091	4.412e-33	++	96062	GRTP1	MODIFIER	intron_variant	NO	Known	Known	13	113319517	rs9577229	T	C	0.1505	0.1136	0.0079	3.181e-47	++	LAMP1	MODERATE	missense_variant
MPV	Blood_routine	rs755992	13	113352035	G	C	0.5934	-0.1089	0.0091	4.412e-33	++	96062	GRTP1	MODIFIER	intron_variant	NO	Known	Known	13	113321453	rs9577230	T	C	0.8479	-0.1165	0.0081	4.846e-47	--	LAMP1	MODERATE	missense_variant
P_LCR	Blood_routine	rs755992	13	113352035	G	C	0.5934	-0.1109	0.009	1.224e-34	++	96333	GRTP1	MODIFIER	intron_variant	NO	Known	Known	13	113255025	rs2302757	A	G	0.6404	0.0396	0.0053	8.834e-14	++	CUL4A	MODERATE	missense_variant
P_LCR	Blood_routine	rs755992	13	113352035	G	C	0.5934	-0.1109	0.009	1.224e-34	++	96333	GRTP1	MODIFIER	intron_variant	NO	Known	Known	13	113306530	rs74628343	A	G	0.0221	0.2593	0.036	5.694e-13	++	LAMP1	MODERATE	missense_variant
P_LCR	Blood_routine	rs755992	13	113352035	G	C	0.5934	-0.1109	0.009	1.224e-34	++	96333	GRTP1	MODIFIER	intron_variant	NO	Known	Known	13	113319517	rs9577229	T	C	0.1505	0.1133	0.0078	1.835e-47	++	LAMP1	MODERATE	missense_variant
P_LCR	Blood_routine	rs755992	13	113352035	G	C	0.5934	-0.1109	0.009	1.224e-34	++	96333	GRTP1	MODIFIER	intron_variant	NO	Known	Known	13	113321453	rs9577230	T	C	0.8479	-0.1153	0.008	1.293e-46	--	LAMP1	MODERATE	missense_variant
GLB	Liver_function	rs75633704	17	16945069	A	G	0.0395	-0.3236	0.0252	8.462e-38	--	98131	TNFRSF13B	MODIFIER	intron_variant	NO	Known	Known	17	16925845	rs3752001	T	C	0.2521	-0.1294	0.0076	7.266e-65	--	TNFRSF13B	HIGH	splice_donor_variant&non_coding_transcript_variant
GLB	Liver_function	rs75633704	17	16945069	A	G	0.0395	-0.3236	0.0252	8.462e-38	--	98131	TNFRSF13B	MODIFIER	intron_variant	NO	Known	Known	17	16939677	rs34562254	A	G	0.3956	0.2414	0.0061	0	++	TNFRSF13B	MODERATE	missense_variant
VB12	Blood_routine	rs75680863	22	30611036	T	A	0.0841	0.1847	0.0187	4.749e-23	-+	44831	TCN2	MODERATE	missense_variant	NO	Known	Known	22	30611036	rs75680863	A	T	0.9159	-0.1847	0.0187	4.749e-23	-+	TCN2	MODERATE	missense_variant
VB12	Blood_routine	rs75680863	22	30611036	T	A	0.0841	0.1847	0.0187	4.749e-23	-+	44831	TCN2	MODERATE	missense_variant	NO	Known	Known	22	30614430	rs117353193	A	G	0.0281	0.2317	0.0358	9.41e-11	++	TCN2	MODERATE	missense_variant
VB12	Blood_routine	rs75680863	22	30611036	T	A	0.0841	0.1847	0.0187	4.749e-23	-+	44831	TCN2	MODERATE	missense_variant	NO	Known	Known	22	30615623	rs1801198	C	G	0.4098	-0.071	0.0076	6.892e-21	--	TCN2	MODERATE	missense_variant
VB12	Blood_routine	rs75680863	22	30611036	T	A	0.0841	0.1847	0.0187	4.749e-23	-+	44831	TCN2	MODERATE	missense_variant	NO	Known	Known	22	30617387	rs117458738	T	C	0.0527	0.1497	0.0267	2.093e-08	+-	TCN2	MODERATE	missense_variant
VB12	Blood_routine	rs75680863	22	30611036	T	A	0.0841	0.1847	0.0187	4.749e-23	-+	44831	TCN2	MODERATE	missense_variant	NO	Known	Known	22	30941963	rs76273991	T	C	0.9294	-0.1253	0.0181	4.298e-12	-+	MORC2	MODERATE	missense_variant
HbA2	Blood_routine	rs75746803	6	41805988	G	C	0.0661	-0.2919	0.0282	4.846e-25	++	49199	USP49	MODERATE	missense_variant	NO	Novel	Novel	6	41805988	rs75746803	C	G	0.9339	0.2919	0.0282	4.846e-25	++	USP49	MODERATE	missense_variant
HbA2	Blood_routine	rs75746803	6	41805988	G	C	0.0661	-0.2919	0.0282	4.846e-25	++	49199	USP49	MODERATE	missense_variant	NO	Novel	Novel	6	41936044	rs1051130	A	C	0.4828	0.0494	0.008	6.313e-10	++	CCND3	MODERATE	missense_variant
MCH	Blood_routine	rs75746803	6	41805988	G	C	0.0659	-0.2704	0.0218	2.767e-35	++	90166	USP49	MODERATE	missense_variant	NO	Known	Novel	6	41690743	rs75455499	T	C	0.067	-0.1532	0.0237	1.013e-10	--	TFEB	MODERATE	missense_variant
MCH	Blood_routine	rs75746803	6	41805988	G	C	0.0659	-0.2704	0.0218	2.767e-35	++	90166	USP49	MODERATE	missense_variant	NO	Known	Novel	6	41772803	rs146730626	C	G	0.0369	-0.2159	0.0308	2.372e-12	--	FRS3	MODERATE	missense_variant
MCH	Blood_routine	rs75746803	6	41805988	G	C	0.0659	-0.2704	0.0218	2.767e-35	++	90166	USP49	MODERATE	missense_variant	NO	Known	Novel	6	41805988	rs75746803	C	G	0.9341	0.2704	0.0218	2.767e-35	++	USP49	MODERATE	missense_variant
MCH	Blood_routine	rs75746803	6	41805988	G	C	0.0659	-0.2704	0.0218	2.767e-35	++	90166	USP49	MODERATE	missense_variant	NO	Known	Novel	6	41936044	rs1051130	A	C	0.4825	0.0902	0.0061	5.897e-49	++	CCND3	MODERATE	missense_variant
MCV	Blood_routine	rs75746803	6	41805988	G	C	0.0659	-0.3003	0.0217	1.261e-43	++	91288	USP49	MODERATE	missense_variant	NO	Known	Novel	6	41690743	rs75455499	T	C	0.0669	-0.1705	0.0236	4.889e-13	--	TFEB	MODERATE	missense_variant
MCV	Blood_routine	rs75746803	6	41805988	G	C	0.0659	-0.3003	0.0217	1.261e-43	++	91288	USP49	MODERATE	missense_variant	NO	Known	Novel	6	41772803	rs146730626	C	G	0.0369	-0.2659	0.0306	3.393e-18	--	FRS3	MODERATE	missense_variant
MCV	Blood_routine	rs75746803	6	41805988	G	C	0.0659	-0.3003	0.0217	1.261e-43	++	91288	USP49	MODERATE	missense_variant	NO	Known	Novel	6	41805988	rs75746803	C	G	0.9341	0.3003	0.0217	1.261e-43	++	USP49	MODERATE	missense_variant
MCV	Blood_routine	rs75746803	6	41805988	G	C	0.0659	-0.3003	0.0217	1.261e-43	++	91288	USP49	MODERATE	missense_variant	NO	Known	Novel	6	41936044	rs1051130	A	C	0.4824	0.0936	0.0061	4.011e-53	++	CCND3	MODERATE	missense_variant
RBC	Blood_routine	rs75746803	6	41805988	G	C	0.066	0.1794	0.0215	7.648e-17	--	94461	USP49	MODERATE	missense_variant	NO	Known	Novel	6	41805988	rs75746803	C	G	0.934	-0.1794	0.0215	7.648e-17	--	USP49	MODERATE	missense_variant
RBC	Blood_routine	rs75746803	6	41805988	G	C	0.066	0.1794	0.0215	7.648e-17	--	94461	USP49	MODERATE	missense_variant	NO	Known	Novel	6	41936044	rs1051130	A	C	0.4827	-0.0516	0.0061	1.619e-17	--	CCND3	MODERATE	missense_variant
PDW	Blood_routine	rs75754786	6	28464909	A	G	0.0748	-0.1007	0.0091	3.009e-28	--	94541	ZSCAN23	MODIFIER	intergenic_variant	YES	Novel	Novel	6	28271963	rs76463649	A	G	0.9264	0.0931	0.0087	1.852e-26	++	ZSCAN26	MODERATE	missense_variant
PDW	Blood_routine	rs75754786	6	28464909	A	G	0.0748	-0.1007	0.0091	3.009e-28	--	94541	ZSCAN23	MODIFIER	intergenic_variant	YES	Novel	Novel	6	28296915	rs3800325	C	G	0.863	0.0475	0.0067	1.006e-12	++	PGBD1	MODERATE	missense_variant
PDW	Blood_routine	rs75754786	6	28464909	A	G	0.0748	-0.1007	0.0091	3.009e-28	--	94541	ZSCAN23	MODIFIER	intergenic_variant	YES	Novel	Novel	6	28302270	rs6456811	C	G	0.8625	0.0469	0.0067	1.878e-12	++	PGBD1	MODERATE	missense_variant
PDW	Blood_routine	rs75754786	6	28464909	A	G	0.0748	-0.1007	0.0091	3.009e-28	--	94541	ZSCAN23	MODIFIER	intergenic_variant	YES	Novel	Novel	6	28327533	rs6922302	C	G	0.9261	0.091	0.0087	2.067e-25	++	ZSCAN31	MODERATE	missense_variant&splice_region_variant
TSH	Thyroid_function	rs75778624	1	107817168	G	A	0.2482	0.1135	0.0066	1.516e-65	--	73346	VAV3	MODIFIER	intron_variant	YES	Known	Known	1	107765105	rs7528153	A	T	0.3765	-0.0398	0.0067	3.292e-09	--	VAV3	MODERATE	missense_variant
UA	Kidney_function	rs75786299	11	64593570	A	G	0.0126	0.5592	0.0464	1.971e-33	++	94108	SLC22A12	MODIFIER	intron_variant	NO	Known	Known	11	64804546	rs2959656	T	C	0.2998	0.0666	0.0072	1.301e-20	++	MEN1	MODERATE	missense_variant
TG	Blood_lipid	rs75862441	9	109477363	T	C	0.2238	-0.0562	0.0078	5.79e-13	--	65479	PTPN3	MODIFIER	intron_variant	YES	Known	Known	9	109457194	rs3793524	C	G	0.6531	0.0439	0.0071	6.473e-10	++	PTPN3	MODERATE	missense_variant
Tb_po	Thyroid_function	rs75897221	6	27511300	C	T	0.1241	0.3117	0.0384	4.977e-16	--	68846	ZNF184	MODIFIER	intron_variant&non_coding_transcript_variant	NO	Known	Known	6	27309272	rs41269255	T	C	0.1117	-0.165	0.0276	2.146e-09	--	POM121L2	MODERATE	missense_variant
Tb_po	Thyroid_function	rs75897221	6	27511300	C	T	0.1241	0.3117	0.0384	4.977e-16	--	68846	ZNF184	MODIFIER	intron_variant&non_coding_transcript_variant	NO	Known	Known	6	27309586	rs61736085	A	G	0.0655	-0.2135	0.0357	2.247e-09	--	POM121L2	MODERATE	missense_variant
Tb_po	Thyroid_function	rs75897221	6	27511300	C	T	0.1241	0.3117	0.0384	4.977e-16	--	68846	ZNF184	MODIFIER	intron_variant&non_coding_transcript_variant	NO	Known	Known	6	27367516	rs75491088	A	C	0.1195	-0.1501	0.0265	1.527e-08	--	ZNF391	HIGH	splice_donor_variant&non_coding_transcript_variant
Tb_po	Thyroid_function	rs75897221	6	27511300	C	T	0.1241	0.3117	0.0384	4.977e-16	--	68846	ZNF184	MODIFIER	intron_variant&non_coding_transcript_variant	NO	Known	Known	6	27838197	rs149494377	T	G	0.07	-0.2564	0.0354	4.718e-13	--	H2AC15	MODERATE	missense_variant
HGB	Blood_routine	rs76038336	16	309611	C	G	0.0584	-0.2661	0.0203	4.484e-39	--	94659	AXIN1	MODIFIER	intron_variant	YES	Known	Novel	16	259999	rs78001048	T	C	0.1173	-0.1067	0.0104	1.022e-24	--	FAM234A	MODERATE	missense_variant
HGB	Blood_routine	rs76038336	16	309611	C	G	0.0584	-0.2661	0.0203	4.484e-39	--	94659	AXIN1	MODIFIER	intron_variant	YES	Known	Novel	16	269548	rs57268939	T	C	0.8678	0.116	0.0107	1.477e-27	++	RGS11	MODERATE	missense_variant
HGB	Blood_routine	rs76038336	16	309611	C	G	0.0584	-0.2661	0.0203	4.484e-39	--	94659	AXIN1	MODIFIER	intron_variant	YES	Known	Novel	16	370140	rs3194151	A	G	0.1438	-0.0688	0.0101	8.271e-12	--	MRPL28	MODERATE	missense_variant
HGB	Blood_routine	rs76038336	16	309611	C	G	0.0584	-0.2661	0.0203	4.484e-39	--	94659	AXIN1	MODIFIER	intron_variant	YES	Known	Novel	16	376432	rs2071915	T	C	0.6997	0.0403	0.0073	2.809e-08	++	PGAP6	MODERATE	missense_variant
HGB	Blood_routine	rs76038336	16	309611	C	G	0.0584	-0.2661	0.0203	4.484e-39	--	94659	AXIN1	MODIFIER	intron_variant	YES	Known	Novel	16	377479	rs11248931	T	C	0.6975	0.0402	0.0073	3.8e-08	++	PGAP6	MODERATE	missense_variant
HGB	Blood_routine	rs76038336	16	309611	C	G	0.0584	-0.2661	0.0203	4.484e-39	--	94659	AXIN1	MODIFIER	intron_variant	YES	Known	Novel	16	377772	rs375498857	A	C	0.0169	-0.6991	0.0535	5.7e-39	--	PGAP6	MODERATE	missense_variant
HGB	Blood_routine	rs76038336	16	309611	C	G	0.0584	-0.2661	0.0203	4.484e-39	--	94659	AXIN1	MODIFIER	intron_variant	YES	Known	Novel	16	574114	rs2071979	A	G	0.4396	-0.0372	0.0063	4.409e-09	--	PIGQ	MODERATE	missense_variant
HbA1c	Glycemic	rs76038336	16	309611	C	G	0.0598	0.2185	0.0224	2.059e-22	++	66799	AXIN1	MODIFIER	intron_variant	YES	Known	Known	16	259999	rs78001048	T	C	0.1195	0.1005	0.0116	4.388e-18	++	FAM234A	MODERATE	missense_variant
HbA1c	Glycemic	rs76038336	16	309611	C	G	0.0598	0.2185	0.0224	2.059e-22	++	66799	AXIN1	MODIFIER	intron_variant	YES	Known	Known	16	269512	rs739999	A	G	0.6878	0.0543	0.0086	3.093e-10	++	RGS11	MODERATE	missense_variant
HbA1c	Glycemic	rs76038336	16	309611	C	G	0.0598	0.2185	0.0224	2.059e-22	++	66799	AXIN1	MODIFIER	intron_variant	YES	Known	Known	16	269548	rs57268939	T	C	0.8658	-0.0971	0.0119	3.437e-16	--	RGS11	MODERATE	missense_variant
HbA1c	Glycemic	rs76038336	16	309611	C	G	0.0598	0.2185	0.0224	2.059e-22	++	66799	AXIN1	MODIFIER	intron_variant	YES	Known	Known	16	270760	rs9806942	T	C	0.3006	-0.0518	0.0089	6.002e-09	--	RGS11	MODERATE	missense_variant
HbA1c	Glycemic	rs76038336	16	309611	C	G	0.0598	0.2185	0.0224	2.059e-22	++	66799	AXIN1	MODIFIER	intron_variant	YES	Known	Known	16	377772	rs375498857	A	C	0.0174	0.5442	0.0571	1.527e-21	++	PGAP6	MODERATE	missense_variant
MCHC	Blood_routine	rs76038336	16	309611	C	G	0.0581	-0.3492	0.0204	5.423e-66	--	93949	AXIN1	MODIFIER	intron_variant	YES	Known	Novel	16	259999	rs78001048	T	C	0.1164	-0.147	0.0104	9.861e-46	--	FAM234A	MODERATE	missense_variant
MCHC	Blood_routine	rs76038336	16	309611	C	G	0.0581	-0.3492	0.0204	5.423e-66	--	93949	AXIN1	MODIFIER	intron_variant	YES	Known	Novel	16	269512	rs739999	A	G	0.687	-0.0487	0.0075	8.248e-11	--	RGS11	MODERATE	missense_variant
MCHC	Blood_routine	rs76038336	16	309611	C	G	0.0581	-0.3492	0.0204	5.423e-66	--	93949	AXIN1	MODIFIER	intron_variant	YES	Known	Novel	16	269548	rs57268939	T	C	0.8687	0.1515	0.0106	3.906e-46	++	RGS11	MODERATE	missense_variant
MCHC	Blood_routine	rs76038336	16	309611	C	G	0.0581	-0.3492	0.0204	5.423e-66	--	93949	AXIN1	MODIFIER	intron_variant	YES	Known	Novel	16	270760	rs9806942	T	C	0.3013	0.0448	0.0078	7.356e-09	++	RGS11	MODERATE	missense_variant
MCHC	Blood_routine	rs76038336	16	309611	C	G	0.0581	-0.3492	0.0204	5.423e-66	--	93949	AXIN1	MODIFIER	intron_variant	YES	Known	Novel	16	370140	rs3194151	A	G	0.1434	-0.1024	0.01	1.078e-24	--	MRPL28	MODERATE	missense_variant
MCHC	Blood_routine	rs76038336	16	309611	C	G	0.0581	-0.3492	0.0204	5.423e-66	--	93949	AXIN1	MODIFIER	intron_variant	YES	Known	Novel	16	376432	rs2071915	T	C	0.7002	0.0474	0.0072	4.053e-11	++	PGAP6	MODERATE	missense_variant
MCHC	Blood_routine	rs76038336	16	309611	C	G	0.0581	-0.3492	0.0204	5.423e-66	--	93949	AXIN1	MODIFIER	intron_variant	YES	Known	Novel	16	377479	rs11248931	T	C	0.6981	0.0495	0.0072	8.312e-12	++	PGAP6	MODERATE	missense_variant
MCHC	Blood_routine	rs76038336	16	309611	C	G	0.0581	-0.3492	0.0204	5.423e-66	--	93949	AXIN1	MODIFIER	intron_variant	YES	Known	Novel	16	377772	rs375498857	A	C	0.0167	-0.9818	0.054	5.586e-74	--	PGAP6	MODERATE	missense_variant
MCHC	Blood_routine	rs76038336	16	309611	C	G	0.0581	-0.3492	0.0204	5.423e-66	--	93949	AXIN1	MODIFIER	intron_variant	YES	Known	Novel	16	574114	rs2071979	A	G	0.4392	-0.058	0.0063	2.255e-20	--	PIGQ	MODERATE	missense_variant
MCHC	Blood_routine	rs76038336	16	309611	C	G	0.0581	-0.3492	0.0204	5.423e-66	--	93949	AXIN1	MODIFIER	intron_variant	YES	Known	Novel	16	62777	rs3213511	A	G	0.0166	-0.3372	0.0527	1.57e-10	--	RHBDF1	MODERATE	missense_variant&splice_region_variant
MCHC	Blood_routine	rs76038336	16	309611	C	G	0.0581	-0.3492	0.0204	5.423e-66	--	93949	AXIN1	MODIFIER	intron_variant	YES	Known	Novel	16	658275	rs45613635	A	C	0.6416	0.056	0.007	1.855e-15	++	WDR90	MODERATE	missense_variant
MCHC	Blood_routine	rs76038336	16	309611	C	G	0.0581	-0.3492	0.0204	5.423e-66	--	93949	AXIN1	MODIFIER	intron_variant	YES	Known	Novel	16	669592	rs11557858	A	G	0.3199	-0.0663	0.0075	1.404e-18	--	RHOT2	MODERATE	missense_variant
MCHC	Blood_routine	rs76038336	16	309611	C	G	0.0581	-0.3492	0.0204	5.423e-66	--	93949	AXIN1	MODIFIER	intron_variant	YES	Known	Novel	16	732361	rs139320158	A	C	0.0576	-0.1973	0.0272	4.169e-13	--	CIAO3	MODERATE	missense_variant
MPV	Blood_routine	rs76038336	16	309611	C	G	0.0583	0.2381	0.0198	3.653e-33	++	96062	AXIN1	MODIFIER	intron_variant	NO	Known	Known	16	259999	rs78001048	T	C	0.1176	0.1138	0.0101	1.429e-29	++	FAM234A	MODERATE	missense_variant
MPV	Blood_routine	rs76038336	16	309611	C	G	0.0583	0.2381	0.0198	3.653e-33	++	96062	AXIN1	MODIFIER	intron_variant	NO	Known	Known	16	269548	rs57268939	T	C	0.8676	-0.1112	0.0103	5.871e-27	--	RGS11	MODERATE	missense_variant
MPV	Blood_routine	rs76038336	16	309611	C	G	0.0583	0.2381	0.0198	3.653e-33	++	96062	AXIN1	MODIFIER	intron_variant	NO	Known	Known	16	370140	rs3194151	A	G	0.1438	0.0895	0.0098	7.049e-20	++	MRPL28	MODERATE	missense_variant
MPV	Blood_routine	rs76038336	16	309611	C	G	0.0583	0.2381	0.0198	3.653e-33	++	96062	AXIN1	MODIFIER	intron_variant	NO	Known	Known	16	376432	rs2071915	T	C	0.7	-0.0481	0.0071	9.184e-12	--	PGAP6	MODERATE	missense_variant
MPV	Blood_routine	rs76038336	16	309611	C	G	0.0583	0.2381	0.0198	3.653e-33	++	96062	AXIN1	MODIFIER	intron_variant	NO	Known	Known	16	377479	rs11248931	T	C	0.6977	-0.0492	0.0071	4.944e-12	--	PGAP6	MODERATE	missense_variant
MPV	Blood_routine	rs76038336	16	309611	C	G	0.0583	0.2381	0.0198	3.653e-33	++	96062	AXIN1	MODIFIER	intron_variant	NO	Known	Known	16	377772	rs375498857	A	C	0.0168	0.6316	0.0515	1.337e-34	++	PGAP6	MODERATE	missense_variant
MPV	Blood_routine	rs76038336	16	309611	C	G	0.0583	0.2381	0.0198	3.653e-33	++	96062	AXIN1	MODIFIER	intron_variant	NO	Known	Known	16	574114	rs2071979	A	G	0.4398	0.0349	0.0062	1.401e-08	++	PIGQ	MODERATE	missense_variant
MPV	Blood_routine	rs76038336	16	309611	C	G	0.0583	0.2381	0.0198	3.653e-33	++	96062	AXIN1	MODIFIER	intron_variant	NO	Known	Known	16	62777	rs3213511	A	G	0.0165	0.3625	0.0517	2.317e-12	++	RHBDF1	MODERATE	missense_variant&splice_region_variant
PCT	Blood_routine	rs76038336	16	309611	C	G	0.0576	0.2299	0.0203	1.326e-29	++	95572	AXIN1	MODIFIER	intron_variant	YES	Known	Novel	16	259999	rs78001048	T	C	0.1161	0.0755	0.0103	2.319e-13	++	FAM234A	MODERATE	missense_variant
PCT	Blood_routine	rs76038336	16	309611	C	G	0.0576	0.2299	0.0203	1.326e-29	++	95572	AXIN1	MODIFIER	intron_variant	YES	Known	Novel	16	269548	rs57268939	T	C	0.869	-0.0801	0.0106	3.385e-14	--	RGS11	MODERATE	missense_variant
PCT	Blood_routine	rs76038336	16	309611	C	G	0.0576	0.2299	0.0203	1.326e-29	++	95572	AXIN1	MODIFIER	intron_variant	YES	Known	Novel	16	377772	rs375498857	A	C	0.0166	0.7043	0.0532	5.649e-40	++	PGAP6	MODERATE	missense_variant
PCT	Blood_routine	rs76038336	16	309611	C	G	0.0576	0.2299	0.0203	1.326e-29	++	95572	AXIN1	MODIFIER	intron_variant	YES	Known	Novel	16	62777	rs3213511	A	G	0.0164	0.2931	0.0527	2.711e-08	++	RHBDF1	MODERATE	missense_variant&splice_region_variant
PCT	Blood_routine	rs76038336	16	309611	C	G	0.0576	0.2299	0.0203	1.326e-29	++	95572	AXIN1	MODIFIER	intron_variant	YES	Known	Novel	16	658275	rs45613635	A	C	0.6421	-0.0441	0.007	3.187e-10	--	WDR90	MODERATE	missense_variant
PCT	Blood_routine	rs76038336	16	309611	C	G	0.0576	0.2299	0.0203	1.326e-29	++	95572	AXIN1	MODIFIER	intron_variant	YES	Known	Novel	16	669592	rs11557858	A	G	0.3197	0.0545	0.0075	3.555e-13	++	RHOT2	MODERATE	missense_variant
PCT	Blood_routine	rs76038336	16	309611	C	G	0.0576	0.2299	0.0203	1.326e-29	++	95572	AXIN1	MODIFIER	intron_variant	YES	Known	Novel	16	732361	rs139320158	A	C	0.0576	0.1807	0.027	2.177e-11	++	CIAO3	MODERATE	missense_variant
PDW	Blood_routine	rs76038336	16	309611	C	G	0.058	0.174	0.0201	5.628e-18	++	94541	AXIN1	MODIFIER	intron_variant	YES	Known	Novel	16	259999	rs78001048	T	C	0.117	0.076	0.0102	1.043e-13	++	FAM234A	MODERATE	missense_variant
PDW	Blood_routine	rs76038336	16	309611	C	G	0.058	0.174	0.0201	5.628e-18	++	94541	AXIN1	MODIFIER	intron_variant	YES	Known	Novel	16	269548	rs57268939	T	C	0.8681	-0.0731	0.0105	3.152e-12	--	RGS11	MODERATE	missense_variant
PDW	Blood_routine	rs76038336	16	309611	C	G	0.058	0.174	0.0201	5.628e-18	++	94541	AXIN1	MODIFIER	intron_variant	YES	Known	Novel	16	370140	rs3194151	A	G	0.1435	0.077	0.0099	8.303e-15	++	MRPL28	MODERATE	missense_variant
PDW	Blood_routine	rs76038336	16	309611	C	G	0.058	0.174	0.0201	5.628e-18	++	94541	AXIN1	MODIFIER	intron_variant	YES	Known	Novel	16	376432	rs2071915	T	C	0.7002	-0.044	0.0071	6.839e-10	--	PGAP6	MODERATE	missense_variant
PDW	Blood_routine	rs76038336	16	309611	C	G	0.058	0.174	0.0201	5.628e-18	++	94541	AXIN1	MODIFIER	intron_variant	YES	Known	Novel	16	377479	rs11248931	T	C	0.6979	-0.0419	0.0072	5.651e-09	--	PGAP6	MODERATE	missense_variant
PDW	Blood_routine	rs76038336	16	309611	C	G	0.058	0.174	0.0201	5.628e-18	++	94541	AXIN1	MODIFIER	intron_variant	YES	Known	Novel	16	377772	rs375498857	A	C	0.0167	0.4483	0.0526	1.61e-17	++	PGAP6	MODERATE	missense_variant
PLT	Blood_routine	rs76038336	16	309611	C	G	0.0597	0.1742	0.0191	9.012e-20	++	98500	AXIN1	MODIFIER	intron_variant	YES	Known	Known	16	259999	rs78001048	T	C	0.1199	0.0623	0.0099	2.857e-10	++	FAM234A	MODERATE	missense_variant
PLT	Blood_routine	rs76038336	16	309611	C	G	0.0597	0.1742	0.0191	9.012e-20	++	98500	AXIN1	MODIFIER	intron_variant	YES	Known	Known	16	269548	rs57268939	T	C	0.8653	-0.0653	0.0101	1.188e-10	--	RGS11	MODERATE	missense_variant
PLT	Blood_routine	rs76038336	16	309611	C	G	0.0597	0.1742	0.0191	9.012e-20	++	98500	AXIN1	MODIFIER	intron_variant	YES	Known	Known	16	377772	rs375498857	A	C	0.0174	0.4549	0.0491	1.821e-20	++	PGAP6	MODERATE	missense_variant
PLT	Blood_routine	rs76038336	16	309611	C	G	0.0597	0.1742	0.0191	9.012e-20	++	98500	AXIN1	MODIFIER	intron_variant	YES	Known	Known	16	658275	rs45613635	A	C	0.6408	-0.0385	0.0069	2.16e-08	--	WDR90	MODERATE	missense_variant
PLT	Blood_routine	rs76038336	16	309611	C	G	0.0597	0.1742	0.0191	9.012e-20	++	98500	AXIN1	MODIFIER	intron_variant	YES	Known	Known	16	669592	rs11557858	A	G	0.3211	0.0488	0.0073	2.972e-11	++	RHOT2	MODERATE	missense_variant
PLT	Blood_routine	rs76038336	16	309611	C	G	0.0597	0.1742	0.0191	9.012e-20	++	98500	AXIN1	MODIFIER	intron_variant	YES	Known	Known	16	732361	rs139320158	A	C	0.0583	0.1446	0.0259	2.319e-08	++	CIAO3	MODERATE	missense_variant
P_LCR	Blood_routine	rs76038336	16	309611	C	G	0.0584	0.2515	0.0197	3.447e-37	++	96333	AXIN1	MODIFIER	intron_variant	YES	Novel	Novel	16	259999	rs78001048	T	C	0.1177	0.1164	0.01	4.507e-31	++	FAM234A	MODERATE	missense_variant
P_LCR	Blood_routine	rs76038336	16	309611	C	G	0.0584	0.2515	0.0197	3.447e-37	++	96333	AXIN1	MODIFIER	intron_variant	YES	Novel	Novel	16	269548	rs57268939	T	C	0.8674	-0.1153	0.0103	4.544e-29	--	RGS11	MODERATE	missense_variant
P_LCR	Blood_routine	rs76038336	16	309611	C	G	0.0584	0.2515	0.0197	3.447e-37	++	96333	AXIN1	MODIFIER	intron_variant	YES	Novel	Novel	16	370140	rs3194151	A	G	0.1439	0.0955	0.0098	1.395e-22	++	MRPL28	MODERATE	missense_variant
P_LCR	Blood_routine	rs76038336	16	309611	C	G	0.0584	0.2515	0.0197	3.447e-37	++	96333	AXIN1	MODIFIER	intron_variant	YES	Novel	Novel	16	376432	rs2071915	T	C	0.6999	-0.0511	0.007	3.877e-13	--	PGAP6	MODERATE	missense_variant
P_LCR	Blood_routine	rs76038336	16	309611	C	G	0.0584	0.2515	0.0197	3.447e-37	++	96333	AXIN1	MODIFIER	intron_variant	YES	Novel	Novel	16	377479	rs11248931	T	C	0.6976	-0.0514	0.0071	4.418e-13	--	PGAP6	MODERATE	missense_variant
P_LCR	Blood_routine	rs76038336	16	309611	C	G	0.0584	0.2515	0.0197	3.447e-37	++	96333	AXIN1	MODIFIER	intron_variant	YES	Novel	Novel	16	377772	rs375498857	A	C	0.0169	0.6738	0.0512	1.394e-39	++	PGAP6	MODERATE	missense_variant
P_LCR	Blood_routine	rs76038336	16	309611	C	G	0.0584	0.2515	0.0197	3.447e-37	++	96333	AXIN1	MODIFIER	intron_variant	YES	Novel	Novel	16	62777	rs3213511	A	G	0.0166	0.3744	0.0515	3.611e-13	++	RHBDF1	MODERATE	missense_variant&splice_region_variant
RBC	Blood_routine	rs76038336	16	309611	C	G	0.0571	0.2953	0.0209	1.929e-45	++	94461	AXIN1	MODIFIER	intron_variant	YES	Known	Known	16	259999	rs78001048	T	C	0.1149	0.1296	0.0105	7.297e-35	++	FAM234A	MODERATE	missense_variant
RBC	Blood_routine	rs76038336	16	309611	C	G	0.0571	0.2953	0.0209	1.929e-45	++	94461	AXIN1	MODIFIER	intron_variant	YES	Known	Known	16	269548	rs57268939	T	C	0.8702	-0.1297	0.0108	2.58e-33	--	RGS11	MODERATE	missense_variant
RBC	Blood_routine	rs76038336	16	309611	C	G	0.0571	0.2953	0.0209	1.929e-45	++	94461	AXIN1	MODIFIER	intron_variant	YES	Known	Known	16	370140	rs3194151	A	G	0.1423	0.0712	0.0101	1.809e-12	++	MRPL28	MODERATE	missense_variant
RBC	Blood_routine	rs76038336	16	309611	C	G	0.0571	0.2953	0.0209	1.929e-45	++	94461	AXIN1	MODIFIER	intron_variant	YES	Known	Known	16	377772	rs375498857	A	C	0.0163	0.8215	0.0563	2.823e-48	++	PGAP6	MODERATE	missense_variant
RBC	Blood_routine	rs76038336	16	309611	C	G	0.0571	0.2953	0.0209	1.929e-45	++	94461	AXIN1	MODIFIER	intron_variant	YES	Known	Known	16	62777	rs3213511	A	G	0.0164	0.384	0.0535	6.841e-13	++	RHBDF1	MODERATE	missense_variant&splice_region_variant
RBC	Blood_routine	rs76038336	16	309611	C	G	0.0571	0.2953	0.0209	1.929e-45	++	94461	AXIN1	MODIFIER	intron_variant	YES	Known	Known	16	732361	rs139320158	A	C	0.0573	0.1637	0.0276	3.016e-09	++	CIAO3	MODERATE	missense_variant
RDW	Blood_routine	rs76038336	16	309611	C	G	0.0598	-0.4688	0.0193	3.88e-130	--	98021	AXIN1	MODIFIER	intron_variant	YES	Known	Novel	16	259999	rs78001048	T	C	0.1202	-0.219	0.01	7.49e-107	--	FAM234A	MODERATE	missense_variant
RDW	Blood_routine	rs76038336	16	309611	C	G	0.0598	-0.4688	0.0193	3.88e-130	--	98021	AXIN1	MODIFIER	intron_variant	YES	Known	Novel	16	269548	rs57268939	T	C	0.865	0.2245	0.0102	1.85e-106	++	RGS11	MODERATE	missense_variant
RDW	Blood_routine	rs76038336	16	309611	C	G	0.0598	-0.4688	0.0193	3.88e-130	--	98021	AXIN1	MODIFIER	intron_variant	YES	Known	Novel	16	370140	rs3194151	A	G	0.1455	-0.1243	0.0098	4.581e-37	--	MRPL28	MODERATE	missense_variant
RDW	Blood_routine	rs76038336	16	309611	C	G	0.0598	-0.4688	0.0193	3.88e-130	--	98021	AXIN1	MODIFIER	intron_variant	YES	Known	Novel	16	376432	rs2071915	T	C	0.6985	0.056	0.0071	2.587e-15	++	PGAP6	MODERATE	missense_variant
RDW	Blood_routine	rs76038336	16	309611	C	G	0.0598	-0.4688	0.0193	3.88e-130	--	98021	AXIN1	MODIFIER	intron_variant	YES	Known	Novel	16	377479	rs11248931	T	C	0.6963	0.0559	0.0071	4.918e-15	++	PGAP6	MODERATE	missense_variant
RDW	Blood_routine	rs76038336	16	309611	C	G	0.0598	-0.4688	0.0193	3.88e-130	--	98021	AXIN1	MODIFIER	intron_variant	YES	Known	Novel	16	377772	rs375498857	A	C	0.0175	-1.2749	0.0493	2.81e-147	--	PGAP6	MODERATE	missense_variant
RDW	Blood_routine	rs76038336	16	309611	C	G	0.0598	-0.4688	0.0193	3.88e-130	--	98021	AXIN1	MODIFIER	intron_variant	YES	Known	Novel	16	62777	rs3213511	A	G	0.0169	-0.5312	0.0511	2.765e-25	--	RHBDF1	MODERATE	missense_variant&splice_region_variant
RDW	Blood_routine	rs76038336	16	309611	C	G	0.0598	-0.4688	0.0193	3.88e-130	--	98021	AXIN1	MODIFIER	intron_variant	YES	Known	Novel	16	732361	rs139320158	A	C	0.0584	-0.2678	0.0262	1.363e-24	--	CIAO3	MODERATE	missense_variant
RDW_CV	Blood_routine	rs76038336	16	309611	C	G	0.0566	0.2822	0.0212	1.321e-40	++	92912	AXIN1	MODIFIER	intron_variant	NO	Novel	Novel	16	259999	rs78001048	T	C	0.1145	0.1343	0.0106	7.938e-37	++	FAM234A	MODERATE	missense_variant
RDW_CV	Blood_routine	rs76038336	16	309611	C	G	0.0566	0.2822	0.0212	1.321e-40	++	92912	AXIN1	MODIFIER	intron_variant	NO	Novel	Novel	16	269512	rs739999	A	G	0.6862	0.043	0.0076	1.428e-08	++	RGS11	MODERATE	missense_variant
RDW_CV	Blood_routine	rs76038336	16	309611	C	G	0.0566	0.2822	0.0212	1.321e-40	++	92912	AXIN1	MODIFIER	intron_variant	NO	Novel	Novel	16	269548	rs57268939	T	C	0.8706	-0.1328	0.0109	2.363e-34	--	RGS11	MODERATE	missense_variant
RDW_CV	Blood_routine	rs76038336	16	309611	C	G	0.0566	0.2822	0.0212	1.321e-40	++	92912	AXIN1	MODIFIER	intron_variant	NO	Novel	Novel	16	270760	rs9806942	T	C	0.3021	-0.0499	0.0078	1.838e-10	--	RGS11	MODERATE	missense_variant
RDW_CV	Blood_routine	rs76038336	16	309611	C	G	0.0566	0.2822	0.0212	1.321e-40	++	92912	AXIN1	MODIFIER	intron_variant	NO	Novel	Novel	16	370140	rs3194151	A	G	0.1418	0.0795	0.0102	6.29e-15	++	MRPL28	MODERATE	missense_variant
RDW_CV	Blood_routine	rs76038336	16	309611	C	G	0.0566	0.2822	0.0212	1.321e-40	++	92912	AXIN1	MODIFIER	intron_variant	NO	Novel	Novel	16	376432	rs2071915	T	C	0.7016	-0.0423	0.0073	6.399e-09	--	PGAP6	MODERATE	missense_variant
RDW_CV	Blood_routine	rs76038336	16	309611	C	G	0.0566	0.2822	0.0212	1.321e-40	++	92912	AXIN1	MODIFIER	intron_variant	NO	Novel	Novel	16	377479	rs11248931	T	C	0.6994	-0.0476	0.0073	9.691e-11	--	PGAP6	MODERATE	missense_variant
RDW_CV	Blood_routine	rs76038336	16	309611	C	G	0.0566	0.2822	0.0212	1.321e-40	++	92912	AXIN1	MODIFIER	intron_variant	NO	Novel	Novel	16	377772	rs375498857	A	C	0.0161	0.8218	0.0571	6.895e-47	++	PGAP6	MODERATE	missense_variant
RDW_CV	Blood_routine	rs76038336	16	309611	C	G	0.0566	0.2822	0.0212	1.321e-40	++	92912	AXIN1	MODIFIER	intron_variant	NO	Novel	Novel	16	574114	rs2071979	A	G	0.4391	0.0599	0.0063	3.621e-21	++	PIGQ	MODERATE	missense_variant
RDW_CV	Blood_routine	rs76038336	16	309611	C	G	0.0566	0.2822	0.0212	1.321e-40	++	92912	AXIN1	MODIFIER	intron_variant	NO	Novel	Novel	16	62777	rs3213511	A	G	0.0162	0.4247	0.0538	3.052e-15	++	RHBDF1	MODERATE	missense_variant&splice_region_variant
RDW_CV	Blood_routine	rs76038336	16	309611	C	G	0.0566	0.2822	0.0212	1.321e-40	++	92912	AXIN1	MODIFIER	intron_variant	NO	Novel	Novel	16	658275	rs45613635	A	C	0.6425	-0.0495	0.0071	3.974e-12	--	WDR90	MODERATE	missense_variant
RDW_CV	Blood_routine	rs76038336	16	309611	C	G	0.0566	0.2822	0.0212	1.321e-40	++	92912	AXIN1	MODIFIER	intron_variant	NO	Novel	Novel	16	669592	rs11557858	A	G	0.3193	0.062	0.0076	4.283e-16	++	RHOT2	MODERATE	missense_variant
RDW_CV	Blood_routine	rs76038336	16	309611	C	G	0.0566	0.2822	0.0212	1.321e-40	++	92912	AXIN1	MODIFIER	intron_variant	NO	Novel	Novel	16	732361	rs139320158	A	C	0.0573	0.1675	0.0278	1.697e-09	++	CIAO3	MODERATE	missense_variant
T1_PLT	Blood_routine	rs76038336	16	309611	C	G	0.0594	0.1601	0.0231	3.816e-12	++	66814	AXIN1	MODIFIER	intron_variant	YES	Known	Known	16	259999	rs78001048	T	C	0.1187	0.067	0.012	2.167e-08	++	FAM234A	MODERATE	missense_variant
T1_PLT	Blood_routine	rs76038336	16	309611	C	G	0.0594	0.1601	0.0231	3.816e-12	++	66814	AXIN1	MODIFIER	intron_variant	YES	Known	Known	16	377772	rs375498857	A	C	0.0172	0.3985	0.0592	1.693e-11	++	PGAP6	MODERATE	missense_variant
T1_PLT	Blood_routine	rs76038336	16	309611	C	G	0.0594	0.1601	0.0231	3.816e-12	++	66814	AXIN1	MODIFIER	intron_variant	YES	Known	Known	16	669592	rs11557858	A	G	0.3201	0.0521	0.0088	3.775e-09	++	RHOT2	MODERATE	missense_variant
T2_PLT	Blood_routine	rs76038336	16	309611	C	G	0.0593	0.1645	0.023	8.659e-13	++	66797	AXIN1	MODIFIER	intron_variant	YES	Known	Known	16	259999	rs78001048	T	C	0.1186	0.0698	0.0119	5.084e-09	++	FAM234A	MODERATE	missense_variant
T2_PLT	Blood_routine	rs76038336	16	309611	C	G	0.0593	0.1645	0.023	8.659e-13	++	66797	AXIN1	MODIFIER	intron_variant	YES	Known	Known	16	269548	rs57268939	T	C	0.8661	-0.0721	0.0122	3.855e-09	--	RGS11	MODERATE	missense_variant
T2_PLT	Blood_routine	rs76038336	16	309611	C	G	0.0593	0.1645	0.023	8.659e-13	++	66797	AXIN1	MODIFIER	intron_variant	YES	Known	Known	16	377772	rs375498857	A	C	0.0172	0.4569	0.059	9.981e-15	++	PGAP6	MODERATE	missense_variant
T3_PLT	Blood_routine	rs76038336	16	309611	C	G	0.0593	0.1645	0.0231	1.086e-12	++	66705	AXIN1	MODIFIER	intron_variant	YES	Known	Known	16	259999	rs78001048	T	C	0.1187	0.074	0.012	6.558e-10	++	FAM234A	MODERATE	missense_variant
T3_PLT	Blood_routine	rs76038336	16	309611	C	G	0.0593	0.1645	0.0231	1.086e-12	++	66705	AXIN1	MODIFIER	intron_variant	YES	Known	Known	16	269548	rs57268939	T	C	0.866	-0.0761	0.0123	5.777e-10	--	RGS11	MODERATE	missense_variant
T3_PLT	Blood_routine	rs76038336	16	309611	C	G	0.0593	0.1645	0.0231	1.086e-12	++	66705	AXIN1	MODIFIER	intron_variant	YES	Known	Known	16	377772	rs375498857	A	C	0.0172	0.4372	0.0593	1.611e-13	++	PGAP6	MODERATE	missense_variant
TBil	Liver_function	rs76038336	16	309611	C	G	0.0599	-0.1168	0.0195	2.168e-09	--	94620	AXIN1	MODIFIER	intron_variant	YES	Known	Known	16	269548	rs57268939	T	C	0.8648	0.0589	0.0103	1.269e-08	++	RGS11	MODERATE	missense_variant
TBil	Liver_function	rs76038336	16	309611	C	G	0.0599	-0.1168	0.0195	2.168e-09	--	94620	AXIN1	MODIFIER	intron_variant	YES	Known	Known	16	377772	rs375498857	A	C	0.0175	-0.3066	0.0497	7.035e-10	--	PGAP6	MODERATE	missense_variant
FPG	Glycemic	rs76079567	5	96311675	C	T	0.0322	-0.2541	0.0333	2.364e-14	+-	56665	PCSK1	MODIFIER	intron_variant&non_coding_transcript_variant	NO	Known	Known	5	95900755	rs3815768	T	C	0.4356	-0.0602	0.0063	1.432e-21	--	ELL2	MODERATE	missense_variant
FPG	Glycemic	rs76079567	5	96311675	C	T	0.0322	-0.2541	0.0333	2.364e-14	+-	56665	PCSK1	MODIFIER	intron_variant&non_coding_transcript_variant	NO	Known	Known	5	96393194	rs6235	C	G	0.6699	0.1041	0.007	6.097e-50	++	PCSK1	MODERATE	missense_variant
FPG	Glycemic	rs76079567	5	96311675	C	T	0.0322	-0.2541	0.0333	2.364e-14	+-	56665	PCSK1	MODIFIER	intron_variant&non_coding_transcript_variant	NO	Known	Known	5	96393270	rs6234	C	G	0.3309	-0.1024	0.007	1.292e-48	--	PCSK1	MODERATE	missense_variant
FPG	Glycemic	rs76079567	5	96311675	C	T	0.0322	-0.2541	0.0333	2.364e-14	+-	56665	PCSK1	MODIFIER	intron_variant&non_coding_transcript_variant	NO	Known	Known	5	96429259	rs1799904	T	C	0.0335	-0.2246	0.0355	2.49e-10	-+	PCSK1	MODERATE	missense_variant
OGTT0H	Glycemic	rs76079567	5	96311675	C	T	0.0326	-0.2245	0.0272	1.415e-16	++	82645	PCSK1	MODIFIER	intron_variant&non_coding_transcript_variant	NO	Known	Known	5	95900755	rs3815768	T	C	0.4355	-0.0602	0.0052	5.495e-31	--	ELL2	MODERATE	missense_variant
OGTT0H	Glycemic	rs76079567	5	96311675	C	T	0.0326	-0.2245	0.0272	1.415e-16	++	82645	PCSK1	MODIFIER	intron_variant&non_coding_transcript_variant	NO	Known	Known	5	96393194	rs6235	C	G	0.6687	0.1108	0.0057	7.697e-83	++	PCSK1	MODERATE	missense_variant
OGTT0H	Glycemic	rs76079567	5	96311675	C	T	0.0326	-0.2245	0.0272	1.415e-16	++	82645	PCSK1	MODIFIER	intron_variant&non_coding_transcript_variant	NO	Known	Known	5	96393270	rs6234	C	G	0.3306	-0.11	0.0058	1.911e-81	--	PCSK1	MODERATE	missense_variant
OGTT0H	Glycemic	rs76079567	5	96311675	C	T	0.0326	-0.2245	0.0272	1.415e-16	++	82645	PCSK1	MODIFIER	intron_variant&non_coding_transcript_variant	NO	Known	Known	5	96429259	rs1799904	T	C	0.0335	-0.1954	0.0291	1.809e-11	--	PCSK1	MODERATE	missense_variant
MON	Blood_routine	rs76080105	13	28024957	C	T	0.0171	0.4814	0.0516	1.131e-20	--	99434	FLT3	MODIFIER	intron_variant	NO	Known	Known	13	28050157	rs1933437	A	G	0.7184	0.0655	0.0065	3.585e-24	++	FLT3	MODERATE	missense_variant
MON	Blood_routine	rs76080105	13	28024957	C	T	0.0171	0.4814	0.0516	1.131e-20	--	99434	FLT3	MODIFIER	intron_variant	NO	Known	Known	13	28100491	rs12872889	T	C	0.6836	-0.0566	0.0088	1.247e-10	--	FLT3	MODERATE	missense_variant
MON_P	Blood_routine	rs76080105	13	28024957	C	T	0.0171	0.5286	0.0521	3.302e-24	--	99391	FLT3	MODIFIER	intron_variant	YES	Known	Novel	13	28050157	rs1933437	A	G	0.7183	0.0613	0.0065	4.092e-21	++	FLT3	MODERATE	missense_variant
MON_P	Blood_routine	rs76080105	13	28024957	C	T	0.0171	0.5286	0.0521	3.302e-24	--	99391	FLT3	MODIFIER	intron_variant	YES	Known	Novel	13	28100491	rs12872889	T	C	0.6835	-0.0527	0.0088	2.613e-09	--	FLT3	MODERATE	missense_variant
FPG	Glycemic	rs76191291	9	618226	T	C	0.2597	0.0824	0.0074	9.493e-29	++	56665	KANK1	MODIFIER	intron_variant	YES	Known	Known	9	712156	rs912174	T	G	0.8039	-0.0796	0.0101	3.841e-15	--	KANK1	MODERATE	missense_variant
FPG	Glycemic	rs76191291	9	618226	T	C	0.2597	0.0824	0.0074	9.493e-29	++	56665	KANK1	MODIFIER	intron_variant	YES	Known	Known	9	712766	rs3824420	A	G	0.1869	0.0823	0.0101	4.165e-16	++	KANK1	MODERATE	missense_variant
FPG	Glycemic	rs76191291	9	618226	T	C	0.2597	0.0824	0.0074	9.493e-29	++	56665	KANK1	MODIFIER	intron_variant	YES	Known	Known	9	730054	rs12352313	A	G	0.8289	-0.0635	0.0094	1.165e-11	--	KANK1	MODERATE	missense_variant
T21_NIPTscore	NIPT_screening	rs762211	21	30750803	A	C	0.7351	-0.0456	0.0052	2.86e-18	--	110189	KRTAP21-2	MODIFIER	upstream_gene_variant	YES	Novel	Novel	21	30430450	rs2226548	A	G	0.2952	-0.0332	0.0048	5.276e-12	--	KRTAP13-4	MODERATE	missense_variant
T21_NIPTscore	NIPT_screening	rs762211	21	30750803	A	C	0.7351	-0.0456	0.0052	2.86e-18	--	110189	KRTAP21-2	MODIFIER	upstream_gene_variant	YES	Novel	Novel	21	30440454	rs2832873	A	C	0.2965	-0.0329	0.0047	3.765e-12	--	KRTAP15-1	MODERATE	missense_variant
T21_NIPTscore	NIPT_screening	rs762211	21	30750803	A	C	0.7351	-0.0456	0.0052	2.86e-18	--	110189	KRTAP21-2	MODIFIER	upstream_gene_variant	YES	Novel	Novel	21	30496968	rs2298437	T	C	0.665	0.0277	0.0046	1.737e-09	++	KRTAP19-4	MODERATE	missense_variant
T21_NIPTscore	NIPT_screening	rs762211	21	30750803	A	C	0.7351	-0.0456	0.0052	2.86e-18	--	110189	KRTAP21-2	MODIFIER	upstream_gene_variant	YES	Novel	Novel	21	30592597	rs9305426	A	C	0.6774	0.0257	0.0047	3.979e-08	++	KRTAP6-3	MODERATE	missense_variant
RDW_CV	Blood_routine	rs7622459	3	196199814	A	G	0.4175	-0.0545	0.0079	6.416e-12	--	92912	ZDHHC19	MODIFIER	intron_variant	NO	Novel	Novel	3	196073940	rs3817672	T	C	0.1304	-0.0701	0.0081	4.705e-18	--	TFRC	MODERATE	missense_variant
VB12	Blood_routine	rs76238658	11	59847872	A	G	0.0308	-0.1334	0.022	1.384e-09	--	44831	CBLIF	MODIFIER	upstream_gene_variant	NO	Known	Known	11	59845386	rs35211634	T	C	0.9696	0.1277	0.0218	4.999e-09	++	CBLIF	MODERATE	missense_variant
VB12	Blood_routine	rs76238658	11	59847872	A	G	0.0308	-0.1334	0.022	1.384e-09	--	44831	CBLIF	MODIFIER	upstream_gene_variant	NO	Known	Known	11	60095631	rs569108	A	G	0.8291	-0.0741	0.0093	1.558e-15	-+	MS4A2	MODERATE	missense_variant
VB12	Blood_routine	rs76238658	11	59847872	A	G	0.0308	-0.1334	0.022	1.384e-09	--	44831	CBLIF	MODIFIER	upstream_gene_variant	NO	Known	Known	11	60201569	rs117692754	T	C	0.1616	0.0725	0.0093	4.629e-15	++	MS4A4E	MODERATE	missense_variant
VB12	Blood_routine	rs76238658	11	59847872	A	G	0.0308	-0.1334	0.022	1.384e-09	--	44831	CBLIF	MODIFIER	upstream_gene_variant	NO	Known	Known	11	60208640	rs674971	A	C	0.8351	-0.071	0.0091	7.878e-15	--	MS4A4E	MODERATE	missense_variant
BASO_P	Blood_routine	rs76259946	3	128576127	T	C	0.0697	0.3029	0.0179	5.755e-64	++	99446	LINC01565	MODIFIER	upstream_gene_variant	NO	Known	Known	3	128486108	rs2335052	T	C	0.3816	-0.1963	0.0064	3.97e-208	--	GATA2	MODERATE	missense_variant
BASO_P	Blood_routine	rs76259946	3	128576127	T	C	0.0697	0.3029	0.0179	5.755e-64	++	99446	LINC01565	MODIFIER	upstream_gene_variant	NO	Known	Known	3	128904091	rs79530903	A	C	0.9772	-0.2499	0.0328	2.667e-14	--	ACAD9	MODERATE	missense_variant
BASO_P	Blood_routine	rs76259946	3	128576127	T	C	0.0697	0.3029	0.0179	5.755e-64	++	99446	LINC01565	MODIFIER	upstream_gene_variant	NO	Known	Known	3	128910132	rs138871762	A	C	0.0197	0.1968	0.0317	5.189e-10	++	ACAD9	MODERATE	missense_variant
BASO_P	Blood_routine	rs76259946	3	128576127	T	C	0.0697	0.3029	0.0179	5.755e-64	++	99446	LINC01565	MODIFIER	upstream_gene_variant	NO	Known	Known	3	129001644	rs1871951	A	G	0.3297	0.0662	0.0053	6.415e-36	++	EFCC1	MODERATE	missense_variant
BASO_P	Blood_routine	rs76259946	3	128576127	T	C	0.0697	0.3029	0.0179	5.755e-64	++	99446	LINC01565	MODIFIER	upstream_gene_variant	NO	Known	Known	3	129003923	rs142391828	A	C	0.0757	0.1745	0.0152	1.408e-30	++	EFCC1	MODERATE	missense_variant
BASO_P	Blood_routine	rs76259946	3	128576127	T	C	0.0697	0.3029	0.0179	5.755e-64	++	99446	LINC01565	MODIFIER	upstream_gene_variant	NO	Known	Known	3	129037110	rs3732430	A	G	0.2427	-0.0613	0.0085	7.705e-13	--	EFCC1	MODERATE	missense_variant
BASO_P	Blood_routine	rs76259946	3	128576127	T	C	0.0697	0.3029	0.0179	5.755e-64	++	99446	LINC01565	MODIFIER	upstream_gene_variant	NO	Known	Known	3	129062205	rs3796130	A	G	0.2236	0.0479	0.0088	4.752e-08	++	GP9	MODERATE	missense_variant
EOS_P	Blood_routine	rs76259946	3	128576127	T	C	0.0696	0.1811	0.0191	2.666e-21	++	94977	LINC01565	MODIFIER	upstream_gene_variant	NO	Known	Known	3	128486108	rs2335052	T	C	0.3815	-0.0931	0.0068	6.121e-43	--	GATA2	MODERATE	missense_variant
EOS_P	Blood_routine	rs76259946	3	128576127	T	C	0.0696	0.1811	0.0191	2.666e-21	++	94977	LINC01565	MODIFIER	upstream_gene_variant	NO	Known	Known	3	129001644	rs1871951	A	G	0.3301	0.0363	0.0056	1.007e-10	++	EFCC1	MODERATE	missense_variant
MCHC	Blood_routine	rs76267595	16	273197	T	C	0.1028	-0.2064	0.0139	5.35e-50	--	93949	RGS11	MODIFIER	intron_variant	NO	Known	Novel	16	259999	rs78001048	T	C	0.1164	-0.147	0.0104	9.861e-46	--	FAM234A	MODERATE	missense_variant
MCHC	Blood_routine	rs76267595	16	273197	T	C	0.1028	-0.2064	0.0139	5.35e-50	--	93949	RGS11	MODIFIER	intron_variant	NO	Known	Novel	16	269512	rs739999	A	G	0.687	-0.0487	0.0075	8.248e-11	--	RGS11	MODERATE	missense_variant
MCHC	Blood_routine	rs76267595	16	273197	T	C	0.1028	-0.2064	0.0139	5.35e-50	--	93949	RGS11	MODIFIER	intron_variant	NO	Known	Novel	16	269548	rs57268939	T	C	0.8687	0.1515	0.0106	3.906e-46	++	RGS11	MODERATE	missense_variant
MCHC	Blood_routine	rs76267595	16	273197	T	C	0.1028	-0.2064	0.0139	5.35e-50	--	93949	RGS11	MODIFIER	intron_variant	NO	Known	Novel	16	270760	rs9806942	T	C	0.3013	0.0448	0.0078	7.356e-09	++	RGS11	MODERATE	missense_variant
MCHC	Blood_routine	rs76267595	16	273197	T	C	0.1028	-0.2064	0.0139	5.35e-50	--	93949	RGS11	MODIFIER	intron_variant	NO	Known	Novel	16	370140	rs3194151	A	G	0.1434	-0.1024	0.01	1.078e-24	--	MRPL28	MODERATE	missense_variant
MCHC	Blood_routine	rs76267595	16	273197	T	C	0.1028	-0.2064	0.0139	5.35e-50	--	93949	RGS11	MODIFIER	intron_variant	NO	Known	Novel	16	376432	rs2071915	T	C	0.7002	0.0474	0.0072	4.053e-11	++	PGAP6	MODERATE	missense_variant
MCHC	Blood_routine	rs76267595	16	273197	T	C	0.1028	-0.2064	0.0139	5.35e-50	--	93949	RGS11	MODIFIER	intron_variant	NO	Known	Novel	16	377479	rs11248931	T	C	0.6981	0.0495	0.0072	8.312e-12	++	PGAP6	MODERATE	missense_variant
MCHC	Blood_routine	rs76267595	16	273197	T	C	0.1028	-0.2064	0.0139	5.35e-50	--	93949	RGS11	MODIFIER	intron_variant	NO	Known	Novel	16	377772	rs375498857	A	C	0.0167	-0.9818	0.054	5.586e-74	--	PGAP6	MODERATE	missense_variant
MCHC	Blood_routine	rs76267595	16	273197	T	C	0.1028	-0.2064	0.0139	5.35e-50	--	93949	RGS11	MODIFIER	intron_variant	NO	Known	Novel	16	574114	rs2071979	A	G	0.4392	-0.058	0.0063	2.255e-20	--	PIGQ	MODERATE	missense_variant
MCHC	Blood_routine	rs76267595	16	273197	T	C	0.1028	-0.2064	0.0139	5.35e-50	--	93949	RGS11	MODIFIER	intron_variant	NO	Known	Novel	16	62777	rs3213511	A	G	0.0166	-0.3372	0.0527	1.57e-10	--	RHBDF1	MODERATE	missense_variant&splice_region_variant
MCHC	Blood_routine	rs76267595	16	273197	T	C	0.1028	-0.2064	0.0139	5.35e-50	--	93949	RGS11	MODIFIER	intron_variant	NO	Known	Novel	16	658275	rs45613635	A	C	0.6416	0.056	0.007	1.855e-15	++	WDR90	MODERATE	missense_variant
MCHC	Blood_routine	rs76267595	16	273197	T	C	0.1028	-0.2064	0.0139	5.35e-50	--	93949	RGS11	MODIFIER	intron_variant	NO	Known	Novel	16	669592	rs11557858	A	G	0.3199	-0.0663	0.0075	1.404e-18	--	RHOT2	MODERATE	missense_variant
MCHC	Blood_routine	rs76267595	16	273197	T	C	0.1028	-0.2064	0.0139	5.35e-50	--	93949	RGS11	MODIFIER	intron_variant	NO	Known	Novel	16	732361	rs139320158	A	C	0.0576	-0.1973	0.0272	4.169e-13	--	CIAO3	MODERATE	missense_variant
RBC	Blood_routine	rs76267595	16	273197	T	C	0.1016	0.182	0.0141	5.353e-38	++	94461	RGS11	MODIFIER	intron_variant	NO	Known	Known	16	259999	rs78001048	T	C	0.1149	0.1296	0.0105	7.297e-35	++	FAM234A	MODERATE	missense_variant
RBC	Blood_routine	rs76267595	16	273197	T	C	0.1016	0.182	0.0141	5.353e-38	++	94461	RGS11	MODIFIER	intron_variant	NO	Known	Known	16	269548	rs57268939	T	C	0.8702	-0.1297	0.0108	2.58e-33	--	RGS11	MODERATE	missense_variant
RBC	Blood_routine	rs76267595	16	273197	T	C	0.1016	0.182	0.0141	5.353e-38	++	94461	RGS11	MODIFIER	intron_variant	NO	Known	Known	16	370140	rs3194151	A	G	0.1423	0.0712	0.0101	1.809e-12	++	MRPL28	MODERATE	missense_variant
RBC	Blood_routine	rs76267595	16	273197	T	C	0.1016	0.182	0.0141	5.353e-38	++	94461	RGS11	MODIFIER	intron_variant	NO	Known	Known	16	377772	rs375498857	A	C	0.0163	0.8215	0.0563	2.823e-48	++	PGAP6	MODERATE	missense_variant
RBC	Blood_routine	rs76267595	16	273197	T	C	0.1016	0.182	0.0141	5.353e-38	++	94461	RGS11	MODIFIER	intron_variant	NO	Known	Known	16	62777	rs3213511	A	G	0.0164	0.384	0.0535	6.841e-13	++	RHBDF1	MODERATE	missense_variant&splice_region_variant
RBC	Blood_routine	rs76267595	16	273197	T	C	0.1016	0.182	0.0141	5.353e-38	++	94461	RGS11	MODIFIER	intron_variant	NO	Known	Known	16	732361	rs139320158	A	C	0.0573	0.1637	0.0276	3.016e-09	++	CIAO3	MODERATE	missense_variant
EOS	Blood_routine	rs7629791	3	128499567	A	G	0.3191	0.0892	0.0078	1.186e-30	++	94874	GATA2-AS1	MODIFIER	intron_variant&non_coding_transcript_variant	NO	Known	Known	3	128486108	rs2335052	T	C	0.3813	-0.0928	0.0067	5.295e-43	--	GATA2	MODERATE	missense_variant
MPV	Blood_routine	rs763361	18	69864406	C	T	0.6474	0.0934	0.0061	1.235e-52	--	96062	CD226	MODERATE	missense_variant	YES	Known	Known	18	69864406	rs763361	T	C	0.3526	-0.0934	0.0061	1.235e-52	--	CD226	MODERATE	missense_variant
PDW	Blood_routine	rs763361	18	69864406	C	T	0.647	0.0911	0.0062	4.229e-49	--	94541	CD226	MODERATE	missense_variant	YES	Known	Known	18	69864406	rs763361	T	C	0.353	-0.0911	0.0062	4.229e-49	--	CD226	MODERATE	missense_variant
P_LCR	Blood_routine	rs763361	18	69864406	C	T	0.6474	0.0927	0.0061	2.579e-52	--	96333	CD226	MODERATE	missense_variant	YES	Known	Known	18	69864406	rs763361	T	C	0.3526	-0.0927	0.0061	2.579e-52	--	CD226	MODERATE	missense_variant
RDW_CV	Blood_routine	rs7636909	3	142541720	G	A	0.3735	0.0315	0.0049	1.719e-10	--	92912	ATR	MODIFIER	intron_variant	YES	Novel	Novel	3	142562770	rs2227928	A	G	0.543	-0.0276	0.0048	9.176e-09	--	ATR	MODERATE	missense_variant
FPG	Glycemic	rs76374134	7	44144289	T	C	0.0373	-0.2562	0.032	1.28e-15	--	56665	GCK	MODIFIER	3_prime_UTR_variant	NO	Known	Known	7	44107886	rs2537188	A	C	0.2534	0.0765	0.01	2.153e-14	++	AEBP1	MODERATE	missense_variant
FPG	Glycemic	rs76374134	7	44144289	T	C	0.0373	-0.2562	0.032	1.28e-15	--	56665	GCK	MODIFIER	3_prime_UTR_variant	NO	Known	Known	7	44114181	rs13928	A	G	0.7521	0.1009	0.0091	2.722e-28	++	AEBP1	MODERATE	missense_variant
OGTT0H	Glycemic	rs76374134	7	44144289	T	C	0.0378	-0.1859	0.0258	6.314e-13	--	82645	GCK	MODIFIER	3_prime_UTR_variant	NO	Known	Known	7	44107886	rs2537188	A	C	0.2538	0.0603	0.0082	2.384e-13	++	AEBP1	MODERATE	missense_variant
OGTT0H	Glycemic	rs76374134	7	44144289	T	C	0.0378	-0.1859	0.0258	6.314e-13	--	82645	GCK	MODIFIER	3_prime_UTR_variant	NO	Known	Known	7	44114181	rs13928	A	G	0.7513	0.0791	0.0075	4.249e-26	++	AEBP1	MODERATE	missense_variant
Cr	Kidney_function	rs76401884	1	15551186	T	A	0.0516	0.2555	0.0283	1.628e-19	--	97424	DNAJC16	MODIFIER	intron_variant	NO	Known	Novel	1	15482272	rs3820071	A	G	0.4949	0.1534	0.0064	1.48e-128	++	CELA2B	MODERATE	missense_variant
Cr	Kidney_function	rs76401884	1	15551186	T	A	0.0516	0.2555	0.0283	1.628e-19	--	97424	DNAJC16	MODIFIER	intron_variant	NO	Known	Novel	1	15482377	rs3766160	A	G	0.4809	0.1502	0.0061	2.95e-133	++	CELA2B	MODERATE	missense_variant
Cr	Kidney_function	rs76401884	1	15551186	T	A	0.0516	0.2555	0.0283	1.628e-19	--	97424	DNAJC16	MODIFIER	intron_variant	NO	Known	Novel	1	15506048	rs1052576	T	C	0.3841	-0.1103	0.0051	7.67e-103	--	CASP9	MODERATE	missense_variant
Cr	Kidney_function	rs76401884	1	15551186	T	A	0.0516	0.2555	0.0283	1.628e-19	--	97424	DNAJC16	MODIFIER	intron_variant	NO	Known	Novel	1	15524118	rs1052571	A	G	0.6151	0.1101	0.0051	6.04e-103	++	CASP9	MODERATE	missense_variant
Cr	Kidney_function	rs76401884	1	15551186	T	A	0.0516	0.2555	0.0283	1.628e-19	--	97424	DNAJC16	MODIFIER	intron_variant	NO	Known	Novel	1	15583249	rs11580170	T	C	0.0683	-0.0934	0.0095	1.247e-22	--	AGMAT	MODERATE	missense_variant
Cr	Kidney_function	rs76401884	1	15551186	T	A	0.0516	0.2555	0.0283	1.628e-19	--	97424	DNAJC16	MODIFIER	intron_variant	NO	Known	Novel	1	15583355	rs6429757	C	G	0.4073	-0.1156	0.0053	6.14e-105	--	AGMAT	MODERATE	missense_variant
Cr	Kidney_function	rs76401884	1	15551186	T	A	0.0516	0.2555	0.0283	1.628e-19	--	97424	DNAJC16	MODIFIER	intron_variant	NO	Known	Novel	1	15626766	rs144340720	A	G	0.9728	-0.3355	0.0386	3.903e-18	--	DDI2	MODERATE	missense_variant
Cr	Kidney_function	rs76401884	1	15551186	T	A	0.0516	0.2555	0.0283	1.628e-19	--	97424	DNAJC16	MODIFIER	intron_variant	NO	Known	Novel	1	15742576	rs77751812	T	C	0.1844	-0.1861	0.0126	2.328e-49	--	TMEM82	MODERATE	missense_variant
Cr	Kidney_function	rs76401884	1	15551186	T	A	0.0516	0.2555	0.0283	1.628e-19	--	97424	DNAJC16	MODIFIER	intron_variant	NO	Known	Novel	1	15770439	rs10927851	T	C	0.7709	-0.0523	0.0092	1.477e-08	--	FBLIM1	MODERATE	missense_variant
TG	Blood_lipid	rs76433411	6	52874791	A	G	0.1639	0.0879	0.0111	2.936e-15	++	65479	GSTA10P	MODIFIER	intron_variant&non_coding_transcript_variant	YES	Known	Known	6	52752940	rs2234951	A	G	0.1372	0.0645	0.0087	1.265e-13	++	GSTA2	MODERATE	missense_variant
TG	Blood_lipid	rs76433411	6	52874791	A	G	0.1639	0.0879	0.0111	2.936e-15	++	65479	GSTA10P	MODIFIER	intron_variant&non_coding_transcript_variant	YES	Known	Known	6	52836345	rs2397118	T	C	0.8789	-0.0657	0.0087	3.122e-14	--	GSTA5	MODERATE	missense_variant
EOS	Blood_routine	rs7646596	3	128601502	G	T	0.5996	0.1536	0.0068	7.63e-113	--	94874	RPN1	MODIFIER	intergenic_variant	YES	Known	Known	3	128486108	rs2335052	T	C	0.3813	-0.0928	0.0067	5.295e-43	--	GATA2	MODERATE	missense_variant
EOS	Blood_routine	rs7646596	3	128601502	G	T	0.5996	0.1536	0.0068	7.63e-113	--	94874	RPN1	MODIFIER	intergenic_variant	YES	Known	Known	3	129001644	rs1871951	A	G	0.3301	0.033	0.0056	3.671e-09	++	EFCC1	MODERATE	missense_variant
MON	Blood_routine	rs7647523	3	42845563	C	T	0.6789	-0.0305	0.0052	5.817e-09	++	99434	ACKR2	MODIFIER	intron_variant	YES	Known	Known	3	42865620	rs2228468	A	C	0.3393	0.0282	0.0051	4.191e-08	++	ACKR2	MODERATE	missense_variant
PLT	Blood_routine	rs76524055	10	63516715	A	G	0.0382	0.1659	0.0242	7.086e-12	++	98500	REEP3	MODIFIER	upstream_gene_variant	NO	Known	Novel	10	63168063	rs1935	C	G	0.6772	-0.0515	0.0049	1.983e-25	--	JMJD1C	MODERATE	missense_variant
PLT	Blood_routine	rs76524055	10	63516715	A	G	0.0382	0.1659	0.0242	7.086e-12	++	98500	REEP3	MODIFIER	upstream_gene_variant	NO	Known	Novel	10	63214620	rs41274074	C	G	0.2594	-0.039	0.0052	1.076e-13	--	JMJD1C	MODERATE	missense_variant
PLT	Blood_routine	rs76524055	10	63516715	A	G	0.0382	0.1659	0.0242	7.086e-12	++	98500	REEP3	MODIFIER	upstream_gene_variant	NO	Known	Novel	10	63214777	rs10761725	A	T	0.6606	-0.0503	0.0049	4.123e-25	--	JMJD1C	MODERATE	missense_variant
P_LCR	Blood_routine	rs76524055	10	63516715	A	G	0.0383	-0.2732	0.0243	2.938e-29	--	96333	REEP3	MODIFIER	upstream_gene_variant	NO	Known	Novel	10	63168063	rs1935	C	G	0.6757	0.1234	0.005	4.92e-136	++	JMJD1C	MODERATE	missense_variant
P_LCR	Blood_routine	rs76524055	10	63516715	A	G	0.0383	-0.2732	0.0243	2.938e-29	--	96333	REEP3	MODIFIER	upstream_gene_variant	NO	Known	Novel	10	63208491	rs149833441	T	C	0.9829	0.2679	0.029	2.342e-20	++	JMJD1C	MODERATE	missense_variant
P_LCR	Blood_routine	rs76524055	10	63516715	A	G	0.0383	-0.2732	0.0243	2.938e-29	--	96333	REEP3	MODIFIER	upstream_gene_variant	NO	Known	Novel	10	63214620	rs41274074	C	G	0.2587	0.0656	0.0053	2.368e-35	++	JMJD1C	MODERATE	missense_variant
P_LCR	Blood_routine	rs76524055	10	63516715	A	G	0.0383	-0.2732	0.0243	2.938e-29	--	96333	REEP3	MODIFIER	upstream_gene_variant	NO	Known	Novel	10	63214777	rs10761725	A	T	0.6592	0.1199	0.0049	3.36e-133	++	JMJD1C	MODERATE	missense_variant
P_LCR	Blood_routine	rs76524055	10	63516715	A	G	0.0383	-0.2732	0.0243	2.938e-29	--	96333	REEP3	MODIFIER	upstream_gene_variant	NO	Known	Novel	10	63214788	rs151186255	A	G	0.96	0.2151	0.0197	6.754e-28	++	JMJD1C	MODERATE	missense_variant
FPG	Glycemic	rs76527478	2	168956919	G	C	0.0501	0.2924	0.0353	1.3e-16	--	56665	ABCB11	MODIFIER	intron_variant	NO	Known	Known	2	168864867	rs479661	A	G	0.7959	-0.1049	0.0167	2.974e-10	--	NOSTRIN	MODERATE	missense_variant
FPG	Glycemic	rs76527478	2	168956919	G	C	0.0501	0.2924	0.0353	1.3e-16	--	56665	ABCB11	MODIFIER	intron_variant	NO	Known	Known	2	168907666	rs492594	C	G	0.4646	-0.156	0.0132	1.957e-32	--	G6PC2	MODERATE	missense_variant
FPG	Glycemic	rs76527478	2	168956919	G	C	0.0501	0.2924	0.0353	1.3e-16	--	56665	ABCB11	MODIFIER	intron_variant	NO	Known	Known	2	168907981	rs2232326	T	C	0.9822	0.5692	0.0859	3.385e-11	++	G6PC2	MODERATE	missense_variant
T3_PLT	Blood_routine	rs76783162	1	156975302	A	T	0.0327	0.3655	0.0416	1.585e-18	++	66705	ARHGEF11	MODIFIER	intron_variant	NO	Known	Known	1	156913423	rs822442	A	C	0.2973	-0.1596	0.0078	1e-92	--	PEAR1	MODERATE	missense_variant
T3_PLT	Blood_routine	rs76783162	1	156975302	A	T	0.0327	0.3655	0.0416	1.585e-18	++	66705	ARHGEF11	MODIFIER	intron_variant	NO	Known	Known	1	156913701	rs11264581	A	G	0.4518	0.1793	0.0082	4.67e-106	++	PEAR1	MODERATE	missense_variant
T3_PLT	Blood_routine	rs76783162	1	156975302	A	T	0.0327	0.3655	0.0416	1.585e-18	++	66705	ARHGEF11	MODIFIER	intron_variant	NO	Known	Known	1	156913754	rs12137505	A	G	0.4263	-0.1561	0.008	8.274e-86	--	PEAR1	MODERATE	missense_variant
T3_PLT	Blood_routine	rs76783162	1	156975302	A	T	0.0327	0.3655	0.0416	1.585e-18	++	66705	ARHGEF11	MODIFIER	intron_variant	NO	Known	Known	1	156920880	rs41273221	T	C	0.712	0.123	0.0068	1.057e-72	++	LRRC71	MODERATE	missense_variant
T3_PLT	Blood_routine	rs76783162	1	156975302	A	T	0.0327	0.3655	0.0416	1.585e-18	++	66705	ARHGEF11	MODIFIER	intron_variant	NO	Known	Known	1	156932430	rs12119908	A	G	0.2916	-0.1152	0.0065	7.72e-70	--	LRRC71	MODERATE	missense_variant
T3_PLT	Blood_routine	rs76783162	1	156975302	A	T	0.0327	0.3655	0.0416	1.585e-18	++	66705	ARHGEF11	MODIFIER	intron_variant	NO	Known	Known	1	156932489	rs822431	T	G	0.7065	0.118	0.0066	8.774e-72	++	LRRC71	MODERATE	missense_variant
T3_PLT	Blood_routine	rs76783162	1	156975302	A	T	0.0327	0.3655	0.0416	1.585e-18	++	66705	ARHGEF11	MODIFIER	intron_variant	NO	Known	Known	1	157092947	rs12136960	C	G	0.7988	0.1446	0.0139	2.14e-25	++	ETV3L	MODERATE	missense_variant
TG	Blood_lipid	rs7698798	4	99608119	C	A	0.635	0.0368	0.006	8.503e-10	--	65479	MTTP	MODIFIER	intron_variant	YES	Known	Known	4	99583418	rs2306986	C	G	0.1905	0.0402	0.0072	2.085e-08	++	MTTP	MODERATE	missense_variant
TG	Blood_lipid	rs7698798	4	99608119	C	A	0.635	0.0368	0.006	8.503e-10	--	65479	MTTP	MODIFIER	intron_variant	YES	Known	Known	4	99589746	rs3792683	A	G	0.8089	-0.0407	0.0072	1.51e-08	--	MTTP	MODERATE	missense_variant
TG	Blood_lipid	rs7698798	4	99608119	C	A	0.635	0.0368	0.006	8.503e-10	--	65479	MTTP	MODIFIER	intron_variant	YES	Known	Known	4	99594865	rs2306985	C	G	0.3639	-0.0361	0.006	1.785e-09	--	MTTP	MODERATE	missense_variant
RDW_CV	Blood_routine	rs76996928	11	61883454	T	C	0.4153	0.0552	0.0066	9.793e-17	++	92912	FADS3	MODIFIER	intron_variant	YES	Novel	Novel	11	61902474	rs3815045	A	G	0.3033	-0.0463	0.0081	1.102e-08	--	RAB3IL1	MODERATE	missense_variant
T2_PLT	Blood_routine	rs77001541	4	110026904	C	G	0.2618	-0.1489	0.0072	5.56e-94	--	66797	EGF	MODIFIER	intergenic_variant	YES	Known	Known	4	109851718	rs79039619	C	G	0.8817	0.0618	0.0094	4.867e-11	++	LRIT3	MODERATE	missense_variant
T2_PLT	Blood_routine	rs77001541	4	110026904	C	G	0.2618	-0.1489	0.0072	5.56e-94	--	66797	EGF	MODIFIER	intergenic_variant	YES	Known	Known	4	109851911	rs4698797	A	G	0.4768	0.0523	0.0061	8.237e-18	++	LRIT3	MODERATE	missense_variant
T2_PLT	Blood_routine	rs77001541	4	110026904	C	G	0.2618	-0.1489	0.0072	5.56e-94	--	66797	EGF	MODIFIER	intergenic_variant	YES	Known	Known	4	109851952	rs75301950	T	C	0.1172	-0.0637	0.0094	1.513e-11	--	LRIT3	MODERATE	missense_variant
T2_PLT	Blood_routine	rs77001541	4	110026904	C	G	0.2618	-0.1489	0.0072	5.56e-94	--	66797	EGF	MODIFIER	intergenic_variant	YES	Known	Known	4	109869755	rs764205	A	T	0.5232	-0.0519	0.0061	1.978e-17	--	LRIT3	MODERATE	missense_variant
T2_PLT	Blood_routine	rs77001541	4	110026904	C	G	0.2618	-0.1489	0.0072	5.56e-94	--	66797	EGF	MODIFIER	intergenic_variant	YES	Known	Known	4	109913381	rs11568849	A	C	0.9713	-0.2383	0.0372	1.49e-10	--	EGF	MODERATE	missense_variant
T2_PLT	Blood_routine	rs77001541	4	110026904	C	G	0.2618	-0.1489	0.0072	5.56e-94	--	66797	EGF	MODIFIER	intergenic_variant	YES	Known	Known	4	109980042	rs2237051	A	G	0.65	-0.0894	0.0068	1.429e-39	--	EGF	MODERATE	missense_variant
PDW	Blood_routine	rs77026823	10	63506684	T	C	0.0184	-0.281	0.0346	5.038e-16	--	94541	JMJD1C	MODIFIER	intron_variant&non_coding_transcript_variant	NO	Known	Novel	10	63168063	rs1935	C	G	0.6751	0.1194	0.005	3.91e-124	++	JMJD1C	MODERATE	missense_variant
PDW	Blood_routine	rs77026823	10	63506684	T	C	0.0184	-0.281	0.0346	5.038e-16	--	94541	JMJD1C	MODIFIER	intron_variant&non_coding_transcript_variant	NO	Known	Novel	10	63208491	rs149833441	T	C	0.9828	0.2339	0.0293	1.385e-15	++	JMJD1C	MODERATE	missense_variant
PDW	Blood_routine	rs77026823	10	63506684	T	C	0.0184	-0.281	0.0346	5.038e-16	--	94541	JMJD1C	MODIFIER	intron_variant&non_coding_transcript_variant	NO	Known	Novel	10	63214620	rs41274074	C	G	0.2582	0.0615	0.0054	1.874e-30	++	JMJD1C	MODERATE	missense_variant
PDW	Blood_routine	rs77026823	10	63506684	T	C	0.0184	-0.281	0.0346	5.038e-16	--	94541	JMJD1C	MODIFIER	intron_variant&non_coding_transcript_variant	NO	Known	Novel	10	63214777	rs10761725	A	T	0.6586	0.1154	0.0049	2.91e-120	++	JMJD1C	MODERATE	missense_variant
PDW	Blood_routine	rs77026823	10	63506684	T	C	0.0184	-0.281	0.0346	5.038e-16	--	94541	JMJD1C	MODIFIER	intron_variant&non_coding_transcript_variant	NO	Known	Novel	10	63214788	rs151186255	A	G	0.9601	0.2222	0.02	8.993e-29	++	JMJD1C	MODERATE	missense_variant
MPV	Blood_routine	rs77073390	13	113255529	G	A	0.0216	0.3444	0.0427	7.58e-16	--	96062	CUL4A	MODIFIER	intron_variant	NO	Known	Novel	13	113255025	rs2302757	A	G	0.6402	0.0381	0.0053	9.812e-13	++	CUL4A	MODERATE	missense_variant
MPV	Blood_routine	rs77073390	13	113255529	G	A	0.0216	0.3444	0.0427	7.58e-16	--	96062	CUL4A	MODIFIER	intron_variant	NO	Known	Novel	13	113306530	rs74628343	A	G	0.0221	0.2587	0.0362	8.477e-13	++	LAMP1	MODERATE	missense_variant
MPV	Blood_routine	rs77073390	13	113255529	G	A	0.0216	0.3444	0.0427	7.58e-16	--	96062	CUL4A	MODIFIER	intron_variant	NO	Known	Novel	13	113319517	rs9577229	T	C	0.1505	0.1136	0.0079	3.181e-47	++	LAMP1	MODERATE	missense_variant
MPV	Blood_routine	rs77073390	13	113255529	G	A	0.0216	0.3444	0.0427	7.58e-16	--	96062	CUL4A	MODIFIER	intron_variant	NO	Known	Novel	13	113321453	rs9577230	T	C	0.8479	-0.1165	0.0081	4.846e-47	--	LAMP1	MODERATE	missense_variant
P_LCR	Blood_routine	rs77073390	13	113255529	G	A	0.0216	0.3564	0.0424	4.613e-17	--	96333	CUL4A	MODIFIER	intron_variant	NO	Known	Novel	13	113255025	rs2302757	A	G	0.6404	0.0396	0.0053	8.834e-14	++	CUL4A	MODERATE	missense_variant
P_LCR	Blood_routine	rs77073390	13	113255529	G	A	0.0216	0.3564	0.0424	4.613e-17	--	96333	CUL4A	MODIFIER	intron_variant	NO	Known	Novel	13	113306530	rs74628343	A	G	0.0221	0.2593	0.036	5.694e-13	++	LAMP1	MODERATE	missense_variant
P_LCR	Blood_routine	rs77073390	13	113255529	G	A	0.0216	0.3564	0.0424	4.613e-17	--	96333	CUL4A	MODIFIER	intron_variant	NO	Known	Novel	13	113319517	rs9577229	T	C	0.1505	0.1133	0.0078	1.835e-47	++	LAMP1	MODERATE	missense_variant
P_LCR	Blood_routine	rs77073390	13	113255529	G	A	0.0216	0.3564	0.0424	4.613e-17	--	96333	CUL4A	MODIFIER	intron_variant	NO	Known	Novel	13	113321453	rs9577230	T	C	0.8479	-0.1153	0.008	1.293e-46	--	LAMP1	MODERATE	missense_variant
EOS	Blood_routine	rs77076406	6	28318551	A	T	0.072	0.0555	0.0088	2.896e-10	++	94874	ZSCAN31	MODIFIER	upstream_gene_variant	YES	Known	Known	6	27838197	rs149494377	T	G	0.0695	0.056	0.0092	1.163e-09	++	H2AC15	MODERATE	missense_variant
EOS	Blood_routine	rs77076406	6	28318551	A	T	0.072	0.0555	0.0088	2.896e-10	++	94874	ZSCAN31	MODIFIER	upstream_gene_variant	YES	Known	Known	6	28271963	rs76463649	A	G	0.9272	-0.0538	0.0088	9.011e-10	--	ZSCAN26	MODERATE	missense_variant
EOS	Blood_routine	rs77076406	6	28318551	A	T	0.072	0.0555	0.0088	2.896e-10	++	94874	ZSCAN31	MODIFIER	upstream_gene_variant	YES	Known	Known	6	28327533	rs6922302	C	G	0.9269	-0.0532	0.0088	1.261e-09	--	ZSCAN31	MODERATE	missense_variant&splice_region_variant
NEUT	Blood_routine	rs77085687	17	39956284	C	T	0.0202	0.4767	0.0573	8.501e-17	--	99752	GSDMA	MODIFIER	intron_variant	NO	Known	Novel	17	39673525	rs142596676	T	C	0.9777	-0.3573	0.0412	4.088e-18	--	PGAP3	MODERATE	missense_variant
NEUT	Blood_routine	rs77085687	17	39956284	C	T	0.0202	0.4767	0.0573	8.501e-17	--	99752	GSDMA	MODIFIER	intron_variant	NO	Known	Novel	17	39872381	rs11557467	T	G	0.2536	-0.0549	0.0056	8.621e-23	--	ZPBP2	MODERATE	missense_variant
NEUT	Blood_routine	rs77085687	17	39956284	C	T	0.0202	0.4767	0.0573	8.501e-17	--	99752	GSDMA	MODIFIER	intron_variant	NO	Known	Novel	17	39905943	rs2305480	A	G	0.2564	-0.0564	0.0056	3.857e-24	--	GSDMB	MODERATE	missense_variant
NEUT	Blood_routine	rs77085687	17	39956284	C	T	0.0202	0.4767	0.0573	8.501e-17	--	99752	GSDMA	MODIFIER	intron_variant	NO	Known	Novel	17	39905964	rs2305479	T	C	0.256	-0.0566	0.0056	3.473e-24	--	GSDMB	MODERATE	missense_variant
NEUT	Blood_routine	rs77085687	17	39956284	C	T	0.0202	0.4767	0.0573	8.501e-17	--	99752	GSDMA	MODIFIER	intron_variant	NO	Known	Novel	17	39908216	rs11078928	T	C	0.7433	0.0564	0.0056	4.91e-24	++	GSDMB	HIGH	splice_acceptor_variant
NEUT	Blood_routine	rs77085687	17	39956284	C	T	0.0202	0.4767	0.0573	8.501e-17	--	99752	GSDMA	MODIFIER	intron_variant	NO	Known	Novel	17	39912368	rs12450091	T	C	0.9488	0.197	0.0243	5.338e-16	++	GSDMB	MODERATE	missense_variant
NEUT	Blood_routine	rs77085687	17	39956284	C	T	0.0202	0.4767	0.0573	8.501e-17	--	99752	GSDMA	MODIFIER	intron_variant	NO	Known	Novel	17	39944516	rs138991550	A	G	0.0486	-0.1562	0.0169	2.65e-20	--	LRRC3C	MODERATE	missense_variant
NEUT	Blood_routine	rs77085687	17	39956284	C	T	0.0202	0.4767	0.0573	8.501e-17	--	99752	GSDMA	MODIFIER	intron_variant	NO	Known	Novel	17	39965740	rs3894194	A	G	0.5188	0.1719	0.0057	8.39e-199	++	GSDMA	MODERATE	missense_variant
NEUT	Blood_routine	rs77085687	17	39956284	C	T	0.0202	0.4767	0.0573	8.501e-17	--	99752	GSDMA	MODIFIER	intron_variant	NO	Known	Novel	17	39966427	rs7212938	T	G	0.5565	-0.2287	0.0067	8.97e-256	--	GSDMA	MODERATE	missense_variant
NEUT	Blood_routine	rs77085687	17	39956284	C	T	0.0202	0.4767	0.0573	8.501e-17	--	99752	GSDMA	MODIFIER	intron_variant	NO	Known	Novel	17	39966433	rs7212944	A	G	0.4271	-0.1698	0.0068	1.79e-137	--	GSDMA	MODERATE	missense_variant
NEUT	Blood_routine	rs77085687	17	39956284	C	T	0.0202	0.4767	0.0573	8.501e-17	--	99752	GSDMA	MODIFIER	intron_variant	NO	Known	Novel	17	39974934	rs56030650	A	C	0.4602	0.3353	0.0057	0	++	GSDMA	MODERATE	missense_variant
NEUT	Blood_routine	rs77085687	17	39956284	C	T	0.0202	0.4767	0.0573	8.501e-17	--	99752	GSDMA	MODIFIER	intron_variant	NO	Known	Novel	17	40300899	rs13706	A	G	0.3043	0.0635	0.0066	4.061e-22	++	CDC6	MODERATE	missense_variant
BASO	Blood_routine	rs77114619	3	194485132	C	T	0.1742	0.0442	0.0072	1.058e-09	--	99665	ATP13A3	MODIFIER	intron_variant	NO	Known	Known	3	194397214	rs3732466	C	G	0.9653	0.0853	0.0137	4.663e-10	++	GP5	MODERATE	missense_variant
BASO_P	Blood_routine	rs77114619	3	194485132	C	T	0.1741	0.053	0.0074	6.348e-13	--	99446	ATP13A3	MODIFIER	intron_variant	YES	Novel	Novel	3	194397214	rs3732466	C	G	0.9652	0.0772	0.0139	2.79e-08	++	GP5	MODERATE	missense_variant
FPG	Glycemic	rs7713317	5	96381018	G	A	0.331	-0.1035	0.0068	9.432e-52	++	56665	PCSK1	MODIFIER	intron_variant&non_coding_transcript_variant	YES	Known	Known	5	95900755	rs3815768	T	C	0.4356	-0.0602	0.0063	1.432e-21	--	ELL2	MODERATE	missense_variant
FPG	Glycemic	rs7713317	5	96381018	G	A	0.331	-0.1035	0.0068	9.432e-52	++	56665	PCSK1	MODIFIER	intron_variant&non_coding_transcript_variant	YES	Known	Known	5	96393194	rs6235	C	G	0.6699	0.1041	0.007	6.097e-50	++	PCSK1	MODERATE	missense_variant
FPG	Glycemic	rs7713317	5	96381018	G	A	0.331	-0.1035	0.0068	9.432e-52	++	56665	PCSK1	MODIFIER	intron_variant&non_coding_transcript_variant	YES	Known	Known	5	96393270	rs6234	C	G	0.3309	-0.1024	0.007	1.292e-48	--	PCSK1	MODERATE	missense_variant
FPG	Glycemic	rs7713317	5	96381018	G	A	0.331	-0.1035	0.0068	9.432e-52	++	56665	PCSK1	MODIFIER	intron_variant&non_coding_transcript_variant	YES	Known	Known	5	96429259	rs1799904	T	C	0.0335	-0.2246	0.0355	2.49e-10	-+	PCSK1	MODERATE	missense_variant
HbA1c	Glycemic	rs7713317	5	96381018	G	A	0.3311	-0.0483	0.0061	2.593e-15	++	66799	PCSK1	MODIFIER	intron_variant&non_coding_transcript_variant	YES	Known	Known	5	96393194	rs6235	C	G	0.6689	0.047	0.0062	4.739e-14	++	PCSK1	MODERATE	missense_variant
HbA1c	Glycemic	rs7713317	5	96381018	G	A	0.3311	-0.0483	0.0061	2.593e-15	++	66799	PCSK1	MODIFIER	intron_variant&non_coding_transcript_variant	YES	Known	Known	5	96393270	rs6234	C	G	0.3302	-0.0479	0.0062	1.744e-14	--	PCSK1	MODERATE	missense_variant
LYM_P	Blood_routine	rs77148936	2	136004577	A	G	0.1882	-0.0973	0.0063	1.644e-53	--	99794	DARS1-AS1	MODIFIER	intron_variant&non_coding_transcript_variant	YES	Known	Known	2	135636088	rs961360	A	G	0.5523	-0.0386	0.005	8.644e-15	--	R3HDM1	MODERATE	missense_variant&splice_region_variant
LYM_P	Blood_routine	rs77148936	2	136004577	A	G	0.1882	-0.0973	0.0063	1.644e-53	--	99794	DARS1-AS1	MODIFIER	intron_variant&non_coding_transcript_variant	YES	Known	Known	2	135798089	rs2322659	T	C	0.5257	-0.0568	0.0051	5.6e-29	--	LCT	MODERATE	missense_variant
LYM_P	Blood_routine	rs77148936	2	136004577	A	G	0.1882	-0.0973	0.0063	1.644e-53	--	99794	DARS1-AS1	MODIFIER	intron_variant&non_coding_transcript_variant	YES	Known	Known	2	135833176	rs3754689	T	C	0.3893	-0.0547	0.0048	6.122e-30	--	LCT	MODERATE	missense_variant
MCH	Blood_routine	rs77164382	3	196142763	T	C	0.1401	-0.1304	0.0149	2.097e-18	--	90166	LINC00885	MODIFIER	non_coding_transcript_exon_variant	NO	Known	Novel	3	196073940	rs3817672	T	C	0.1306	0.0712	0.0081	1.934e-18	++	TFRC	MODERATE	missense_variant
HBsAb	Infection	rs77218229	6	32534535	T	C	0.0277	0.5213	0.0785	3.138e-11	++	93034	HLA-DRB5	MODIFIER	upstream_gene_variant	NO	Known	Novel	6	32522172	rs1136744	A	G	0.0793	-0.3855	0.0437	1.139e-18	--	HLA-DRB5	MODERATE	missense_variant&splice_region_variant
HBsAb	Infection	rs77218229	6	32534535	T	C	0.0277	0.5213	0.0785	3.138e-11	++	93034	HLA-DRB5	MODIFIER	upstream_gene_variant	NO	Known	Novel	6	32664860	rs1130387	T	G	0.836	0.343	0.0577	2.816e-09	++	HLA-DQB1	MODERATE	missense_variant
HBsAb	Infection	rs77218229	6	32534535	T	C	0.0277	0.5213	0.0785	3.138e-11	++	93034	HLA-DRB5	MODIFIER	upstream_gene_variant	NO	Known	Novel	6	32664911	rs1071637	T	C	0.9144	0.6444	0.0748	7.24e-18	++	HLA-DQB1	MODERATE	missense_variant
HBsAb	Infection	rs77218229	6	32534535	T	C	0.0277	0.5213	0.0785	3.138e-11	++	93034	HLA-DRB5	MODIFIER	upstream_gene_variant	NO	Known	Novel	6	32664912	rs41552812	T	C	0.0865	-0.4468	0.0763	4.675e-09	--	HLA-DQB1	MODERATE	missense_variant
TC	Blood_lipid	rs77303550	16	72045758	T	C	0.2786	-0.0542	0.0074	1.695e-13	--	66758	HP	MODIFIER	upstream_gene_variant	YES	Known	Known	16	71977282	rs1559401	T	G	0.7015	0.0363	0.0066	3.198e-08	++	PKD1L3	MODERATE	missense_variant
TC	Blood_lipid	rs77303550	16	72045758	T	C	0.2786	-0.0542	0.0074	1.695e-13	--	66758	HP	MODIFIER	upstream_gene_variant	YES	Known	Known	16	71979898	rs7185272	C	G	0.7025	0.0361	0.0066	3.972e-08	++	PKD1L3	MODERATE	missense_variant
PDW	Blood_routine	rs77308790	16	145021	T	C	0.0935	0.1177	0.0145	4.94e-16	++	94541	HBZ	MODIFIER	intron_variant	NO	Known	Novel	16	259999	rs78001048	T	C	0.117	0.076	0.0102	1.043e-13	++	FAM234A	MODERATE	missense_variant
PDW	Blood_routine	rs77308790	16	145021	T	C	0.0935	0.1177	0.0145	4.94e-16	++	94541	HBZ	MODIFIER	intron_variant	NO	Known	Novel	16	269548	rs57268939	T	C	0.8681	-0.0731	0.0105	3.152e-12	--	RGS11	MODERATE	missense_variant
PDW	Blood_routine	rs77308790	16	145021	T	C	0.0935	0.1177	0.0145	4.94e-16	++	94541	HBZ	MODIFIER	intron_variant	NO	Known	Novel	16	370140	rs3194151	A	G	0.1435	0.077	0.0099	8.303e-15	++	MRPL28	MODERATE	missense_variant
PDW	Blood_routine	rs77308790	16	145021	T	C	0.0935	0.1177	0.0145	4.94e-16	++	94541	HBZ	MODIFIER	intron_variant	NO	Known	Novel	16	376432	rs2071915	T	C	0.7002	-0.044	0.0071	6.839e-10	--	PGAP6	MODERATE	missense_variant
PDW	Blood_routine	rs77308790	16	145021	T	C	0.0935	0.1177	0.0145	4.94e-16	++	94541	HBZ	MODIFIER	intron_variant	NO	Known	Novel	16	377479	rs11248931	T	C	0.6979	-0.0419	0.0072	5.651e-09	--	PGAP6	MODERATE	missense_variant
PDW	Blood_routine	rs77308790	16	145021	T	C	0.0935	0.1177	0.0145	4.94e-16	++	94541	HBZ	MODIFIER	intron_variant	NO	Known	Novel	16	377772	rs375498857	A	C	0.0167	0.4483	0.0526	1.61e-17	++	PGAP6	MODERATE	missense_variant
HbA2	Blood_routine	rs77329181	11	257928	T	C	0.1085	0.2018	0.0295	8.115e-12	++	49199	PSMD13	MODIFIER	downstream_gene_variant	NO	Novel	Novel	11	233067	rs11246020	T	C	0.0986	-0.0777	0.0135	8.999e-09	--	SIRT3	MODERATE	missense_variant
HbA2	Blood_routine	rs77329181	11	257928	T	C	0.1085	0.2018	0.0295	8.115e-12	++	49199	PSMD13	MODIFIER	downstream_gene_variant	NO	Novel	Novel	11	237087	rs1045288	A	G	0.2316	-0.0617	0.0111	2.448e-08	--	PSMD13	MODERATE	missense_variant
HbA2	Blood_routine	rs77329181	11	257928	T	C	0.1085	0.2018	0.0295	8.115e-12	++	49199	PSMD13	MODIFIER	downstream_gene_variant	NO	Novel	Novel	11	280221	rs6421985	A	C	0.7494	0.0905	0.0165	4.361e-08	++	NLRP6	MODERATE	missense_variant
PCT	Blood_routine	rs773385	7	39973020	G	T	0.6305	-0.0364	0.0052	3.828e-12	++	95572	CDK13	MODIFIER	intron_variant	YES	Known	Known	7	39987885	rs3735135	A	G	0.6409	-0.0338	0.0052	8.708e-11	--	CDK13	MODERATE	missense_variant
TBil	Liver_function	rs77422463	2	233698281	C	T	0.025	-0.975	0.0441	3.53e-108	++	94620	UGT1A6	MODIFIER	intron_variant	NO	Known	Novel	2	233274722	rs2241880	A	G	0.664	0.0547	0.0053	9.686e-25	++	ATG16L1	MODERATE	missense_variant
TBil	Liver_function	rs77422463	2	233698281	C	T	0.025	-0.975	0.0441	3.53e-108	++	94620	UGT1A6	MODIFIER	intron_variant	NO	Known	Novel	2	233346901	rs1046974	A	G	0.4183	-0.0549	0.0056	7.521e-23	--	SAG	MODERATE	missense_variant
TBil	Liver_function	rs77422463	2	233698281	C	T	0.025	-0.975	0.0441	3.53e-108	++	94620	UGT1A6	MODIFIER	intron_variant	NO	Known	Novel	2	233499901	rs78122518	T	C	0.0887	0.0575	0.0081	1.234e-12	++	USP40	MODERATE	missense_variant
TBil	Liver_function	rs77422463	2	233698281	C	T	0.025	-0.975	0.0441	3.53e-108	++	94620	UGT1A6	MODIFIER	intron_variant	NO	Known	Novel	2	233523371	rs838543	A	G	0.8641	-0.0406	0.0067	1.28e-09	--	USP40	MODERATE	missense_variant
TBil	Liver_function	rs77422463	2	233698281	C	T	0.025	-0.975	0.0441	3.53e-108	++	94620	UGT1A6	MODIFIER	intron_variant	NO	Known	Novel	2	233527423	rs36075906	T	C	0.1708	0.2996	0.0097	4.86e-209	++	USP40	MODERATE	missense_variant
TBil	Liver_function	rs77422463	2	233698281	C	T	0.025	-0.975	0.0441	3.53e-108	++	94620	UGT1A6	MODIFIER	intron_variant	NO	Known	Novel	2	233540736	rs188718238	T	C	0.0292	-0.3079	0.0345	4.809e-19	--	USP40	MODERATE	missense_variant
TBil	Liver_function	rs77422463	2	233698281	C	T	0.025	-0.975	0.0441	3.53e-108	++	94620	UGT1A6	MODIFIER	intron_variant	NO	Known	Novel	2	233556926	rs79471829	A	T	0.9122	-0.0617	0.0082	6.683e-14	--	USP40	MODERATE	missense_variant
TBil	Liver_function	rs77422463	2	233698281	C	T	0.025	-0.975	0.0441	3.53e-108	++	94620	UGT1A6	MODIFIER	intron_variant	NO	Known	Novel	2	233618225	rs1042597	C	G	0.5314	0.2987	0.0061	0	++	UGT1A8	MODERATE	missense_variant
TBil	Liver_function	rs77422463	2	233698281	C	T	0.025	-0.975	0.0441	3.53e-108	++	94620	UGT1A6	MODIFIER	intron_variant	NO	Known	Novel	2	233682324	rs17868323	T	G	0.578	-0.317	0.0054	0	--	UGT1A7	MODERATE	missense_variant
TBil	Liver_function	rs77422463	2	233698281	C	T	0.025	-0.975	0.0441	3.53e-108	++	94620	UGT1A6	MODIFIER	intron_variant	NO	Known	Novel	2	233682329	rs17868324	A	G	0.4232	0.3195	0.0054	0	++	UGT1A7	MODERATE	missense_variant
TBil	Liver_function	rs77422463	2	233698281	C	T	0.025	-0.975	0.0441	3.53e-108	++	94620	UGT1A6	MODIFIER	intron_variant	NO	Known	Novel	2	233682559	rs11692021	T	C	0.8181	-0.426	0.0068	0	--	UGT1A7	MODERATE	missense_variant
TBil	Liver_function	rs77422463	2	233698281	C	T	0.025	-0.975	0.0441	3.53e-108	++	94620	UGT1A6	MODIFIER	intron_variant	NO	Known	Novel	2	233693023	rs6759892	T	G	0.7811	-0.3994	0.0063	0	--	UGT1A6	MODERATE	missense_variant
TBil	Liver_function	rs77422463	2	233698281	C	T	0.025	-0.975	0.0441	3.53e-108	++	94620	UGT1A6	MODIFIER	intron_variant	NO	Known	Novel	2	233693545	rs2070959	A	G	0.8104	-0.4176	0.0068	0	--	UGT1A6	MODERATE	missense_variant
TBil	Liver_function	rs77422463	2	233698281	C	T	0.025	-0.975	0.0441	3.53e-108	++	94620	UGT1A6	MODIFIER	intron_variant	NO	Known	Novel	2	233693556	rs1105879	A	C	0.7801	-0.4027	0.0063	0	--	UGT1A6	MODERATE	missense_variant
TBil	Liver_function	rs77422463	2	233698281	C	T	0.025	-0.975	0.0441	3.53e-108	++	94620	UGT1A6	MODIFIER	intron_variant	NO	Known	Novel	2	233713134	rs3755323	T	C	0.7756	-0.0497	0.0059	6.083e-17	--	UGT1A5	MODERATE	missense_variant
TBil	Liver_function	rs77422463	2	233698281	C	T	0.025	-0.975	0.0441	3.53e-108	++	94620	UGT1A6	MODIFIER	intron_variant	NO	Known	Novel	2	233713141	rs3755322	C	G	0.7755	-0.0497	0.0059	6.159e-17	--	UGT1A5	MODERATE	missense_variant
TBil	Liver_function	rs77422463	2	233698281	C	T	0.025	-0.975	0.0441	3.53e-108	++	94620	UGT1A6	MODIFIER	intron_variant	NO	Known	Novel	2	233713179	rs3755321	T	C	0.7742	-0.0493	0.0059	7.887e-17	--	UGT1A5	MODERATE	missense_variant
TBil	Liver_function	rs77422463	2	233698281	C	T	0.025	-0.975	0.0441	3.53e-108	++	94620	UGT1A6	MODIFIER	intron_variant	NO	Known	Novel	2	233713415	rs3755320	A	C	0.2253	0.0499	0.0059	5.127e-17	++	UGT1A5	MODERATE	missense_variant
TBil	Liver_function	rs77422463	2	233698281	C	T	0.025	-0.975	0.0441	3.53e-108	++	94620	UGT1A6	MODIFIER	intron_variant	NO	Known	Novel	2	233713464	rs12475068	C	G	0.7748	-0.05	0.0059	3.83e-17	--	UGT1A5	MODERATE	missense_variant
TBil	Liver_function	rs77422463	2	233698281	C	T	0.025	-0.975	0.0441	3.53e-108	++	94620	UGT1A6	MODIFIER	intron_variant	NO	Known	Novel	2	233713664	rs17862867	T	C	0.2268	0.0511	0.0059	3.804e-18	++	UGT1A5	MODERATE	missense_variant
TBil	Liver_function	rs77422463	2	233698281	C	T	0.025	-0.975	0.0441	3.53e-108	++	94620	UGT1A6	MODIFIER	intron_variant	NO	Known	Novel	2	233718962	rs2011425	T	G	0.7963	-0.0753	0.0067	1.726e-29	--	UGT1A4	MODERATE	missense_variant
TBil	Liver_function	rs77422463	2	233698281	C	T	0.025	-0.975	0.0441	3.53e-108	++	94620	UGT1A6	MODIFIER	intron_variant	NO	Known	Novel	2	233729143	rs28898617	A	G	0.945	-0.116	0.0151	1.504e-14	--	UGT1A3	MODERATE	missense_variant
TBil	Liver_function	rs77422463	2	233698281	C	T	0.025	-0.975	0.0441	3.53e-108	++	94620	UGT1A6	MODIFIER	intron_variant	NO	Known	Novel	2	233729157	rs3821242	T	C	0.6857	-0.2536	0.0056	0	--	UGT1A3	MODERATE	missense_variant
TBil	Liver_function	rs77422463	2	233698281	C	T	0.025	-0.975	0.0441	3.53e-108	++	94620	UGT1A6	MODIFIER	intron_variant	NO	Known	Novel	2	233729259	rs45625338	T	C	0.0497	0.7777	0.0263	6.75e-192	++	UGT1A3	MODERATE	missense_variant
TBil	Liver_function	rs77422463	2	233698281	C	T	0.025	-0.975	0.0441	3.53e-108	++	94620	UGT1A6	MODIFIER	intron_variant	NO	Known	Novel	2	233729266	rs6431625	T	C	0.9057	-0.5802	0.0094	0	--	UGT1A3	MODERATE	missense_variant
TBil	Liver_function	rs77422463	2	233698281	C	T	0.025	-0.975	0.0441	3.53e-108	++	94620	UGT1A6	MODIFIER	intron_variant	NO	Known	Novel	2	233760498	rs4148323	A	G	0.1699	0.3752	0.0104	6.27e-283	++	UGT1A1	MODERATE	missense_variant
TBil	Liver_function	rs77422463	2	233698281	C	T	0.025	-0.975	0.0441	3.53e-108	++	94620	UGT1A6	MODIFIER	intron_variant	NO	Known	Novel	2	233760973	rs35350960	A	C	0.0133	0.9146	0.0334	7.31e-165	++	UGT1A1	MODERATE	missense_variant
TBil	Liver_function	rs77422463	2	233698281	C	T	0.025	-0.975	0.0441	3.53e-108	++	94620	UGT1A6	MODIFIER	intron_variant	NO	Known	Novel	2	233768226	rs34946978	T	C	0.0255	0.4248	0.0321	5.462e-40	++	UGT1A4	MODERATE	missense_variant
TBil	Liver_function	rs77422463	2	233698281	C	T	0.025	-0.975	0.0441	3.53e-108	++	94620	UGT1A6	MODIFIER	intron_variant	NO	Known	Novel	2	233779390	rs6431631	A	C	0.824	0.1568	0.0099	7.532e-57	++	MROH2A	MODERATE	missense_variant
TBil	Liver_function	rs77422463	2	233698281	C	T	0.025	-0.975	0.0441	3.53e-108	++	94620	UGT1A6	MODIFIER	intron_variant	NO	Known	Novel	2	233793813	rs1500481	T	C	0.3672	-0.1287	0.0105	1.218e-34	--	MROH2A	MODERATE	missense_variant
TBil	Liver_function	rs77422463	2	233698281	C	T	0.025	-0.975	0.0441	3.53e-108	++	94620	UGT1A6	MODIFIER	intron_variant	NO	Known	Novel	2	233794490	rs6431634	T	C	0.3602	-0.1641	0.0117	9.249e-45	--	MROH2A	MODERATE	missense_variant
TBil	Liver_function	rs77422463	2	233698281	C	T	0.025	-0.975	0.0441	3.53e-108	++	94620	UGT1A6	MODIFIER	intron_variant	NO	Known	Novel	2	233795672	rs2361503	A	G	0.3782	-0.1734	0.0115	1.862e-51	--	MROH2A	MODERATE	missense_variant
TBil	Liver_function	rs77422463	2	233698281	C	T	0.025	-0.975	0.0441	3.53e-108	++	94620	UGT1A6	MODIFIER	intron_variant	NO	Known	Novel	2	233800257	rs140951259	A	T	0.9877	-0.5327	0.0625	1.491e-17	--	MROH2A	MODERATE	missense_variant
TBil	Liver_function	rs77422463	2	233698281	C	T	0.025	-0.975	0.0441	3.53e-108	++	94620	UGT1A6	MODIFIER	intron_variant	NO	Known	Novel	2	233810833	rs28900672	T	C	0.0835	-0.097	0.0133	3.448e-13	--	MROH2A	HIGH	stop_gained
TBil	Liver_function	rs77422463	2	233698281	C	T	0.025	-0.975	0.0441	3.53e-108	++	94620	UGT1A6	MODIFIER	intron_variant	NO	Known	Novel	2	233828629	rs52820200	C	G	0.2272	0.0618	0.0074	5.112e-17	++	MROH2A	HIGH	splice_acceptor_variant
TBil	Liver_function	rs77422463	2	233698281	C	T	0.025	-0.975	0.0441	3.53e-108	++	94620	UGT1A6	MODIFIER	intron_variant	NO	Known	Novel	2	233828744	rs28900693	A	G	0.0781	-0.0969	0.0131	1.715e-13	--	MROH2A	MODERATE	missense_variant
TBil	Liver_function	rs77422463	2	233698281	C	T	0.025	-0.975	0.0441	3.53e-108	++	94620	UGT1A6	MODIFIER	intron_variant	NO	Known	Novel	2	233828986	rs28900694	A	G	0.8835	0.0974	0.0104	5.428e-21	++	MROH2A	MODERATE	missense_variant
TBil	Liver_function	rs77422463	2	233698281	C	T	0.025	-0.975	0.0441	3.53e-108	++	94620	UGT1A6	MODIFIER	intron_variant	NO	Known	Novel	2	233831490	rs879665	A	G	0.2862	0.0405	0.0068	2.003e-09	++	MROH2A	MODERATE	missense_variant
TBil	Liver_function	rs77422463	2	233698281	C	T	0.025	-0.975	0.0441	3.53e-108	++	94620	UGT1A6	MODIFIER	intron_variant	NO	Known	Novel	2	233840612	rs10511	T	C	0.7287	0.0514	0.0071	6.584e-13	++	HJURP	MODERATE	missense_variant
TBil	Liver_function	rs77422463	2	233698281	C	T	0.025	-0.975	0.0441	3.53e-108	++	94620	UGT1A6	MODIFIER	intron_variant	NO	Known	Novel	2	233840708	rs12582	A	G	0.2731	-0.0522	0.0071	1.768e-13	--	HJURP	MODERATE	missense_variant
TBil	Liver_function	rs77422463	2	233698281	C	T	0.025	-0.975	0.0441	3.53e-108	++	94620	UGT1A6	MODIFIER	intron_variant	NO	Known	Novel	2	233841076	rs3771333	T	G	0.8857	0.0585	0.0084	4.373e-12	++	HJURP	MODERATE	missense_variant
TBil	Liver_function	rs77422463	2	233698281	C	T	0.025	-0.975	0.0441	3.53e-108	++	94620	UGT1A6	MODIFIER	intron_variant	NO	Known	Novel	2	233841134	rs3821238	C	G	0.2636	-0.0562	0.007	8.203e-16	--	HJURP	MODERATE	missense_variant
VB12	Blood_routine	rs77450030	10	17144673	T	C	0.1769	-0.1181	0.0175	1.355e-11	-+	44831	TRDMT1	MODIFIER	3_prime_UTR_variant	NO	Known	Known	10	17114152	rs1801222	A	G	0.2039	-0.1143	0.0134	1.175e-17	--	CUBN	MODERATE	missense_variant
VB12	Blood_routine	rs77450030	10	17144673	T	C	0.1769	-0.1181	0.0175	1.355e-11	-+	44831	TRDMT1	MODIFIER	3_prime_UTR_variant	NO	Known	Known	10	17162188	rs11254413	A	G	0.2526	0.0779	0.0082	3.096e-21	+-	TRDMT1	MODERATE	missense_variant
T13_NIPTscore	NIPT_screening	rs77463572	19	7354191	C	T	0.1287	-0.0645	0.0092	2.078e-12	++	110051	ARHGEF18	MODIFIER	intron_variant	YES	Novel	Novel	19	7372879	rs78885217	A	G	0.8835	0.0587	0.0095	6.586e-10	++	ARHGEF18	MODERATE	missense_variant
EOS	Blood_routine	rs77465633	12	111495741	A	C	0.0951	0.0701	0.0125	1.876e-08	++	94874	ATXN2	MODIFIER	intron_variant	YES	Known	Known	12	111418869	rs78894077	T	C	0.0912	0.0728	0.0133	4.747e-08	++	SH2B3	MODERATE	missense_variant
LYM_P	Blood_routine	rs77465633	12	111495741	A	C	0.0948	0.1847	0.0124	3.31e-50	++	99794	ATXN2	MODIFIER	intron_variant	YES	Known	Novel	12	111418869	rs78894077	T	C	0.0908	0.1885	0.0133	7.03e-46	++	SH2B3	MODERATE	missense_variant
LYM_P	Blood_routine	rs77465633	12	111495741	A	C	0.0948	0.1847	0.0124	3.31e-50	++	99794	ATXN2	MODIFIER	intron_variant	YES	Known	Novel	12	111938186	rs3752630	A	C	0.7595	-0.0298	0.0053	1.678e-08	--	TMEM116	MODERATE	missense_variant
NEUT	Blood_routine	rs77465633	12	111495741	A	C	0.0951	-0.0885	0.0123	7.345e-13	--	99752	ATXN2	MODIFIER	intron_variant	YES	Known	Novel	12	111418869	rs78894077	T	C	0.0911	-0.083	0.0132	3.227e-10	--	SH2B3	MODERATE	missense_variant
NEUT_P	Blood_routine	rs77465633	12	111495741	A	C	0.0948	-0.1748	0.0123	1.051e-45	--	99840	ATXN2	MODIFIER	intron_variant	YES	Known	Novel	12	111418869	rs78894077	T	C	0.0909	-0.1744	0.0132	5.321e-40	--	SH2B3	MODERATE	missense_variant
NEUT_P	Blood_routine	rs77465633	12	111495741	A	C	0.0948	-0.1748	0.0123	1.051e-45	--	99840	ATXN2	MODIFIER	intron_variant	YES	Known	Novel	12	111555908	rs7969300	T	C	0.5853	0.0284	0.0049	6.484e-09	++	ATXN2	MODERATE	missense_variant
NEUT_P	Blood_routine	rs77465633	12	111495741	A	C	0.0948	-0.1748	0.0123	1.051e-45	--	99840	ATXN2	MODIFIER	intron_variant	YES	Known	Novel	12	111803962	rs671	A	G	0.2933	0.0411	0.007	4.818e-09	++	ALDH2	MODERATE	missense_variant
NEUT_P	Blood_routine	rs77465633	12	111495741	A	C	0.0948	-0.1748	0.0123	1.051e-45	--	99840	ATXN2	MODIFIER	intron_variant	YES	Known	Novel	12	111938186	rs3752630	A	C	0.7595	0.0288	0.0053	4.3e-08	++	TMEM116	MODERATE	missense_variant
Tb_po	Thyroid_function	rs77465633	12	111495741	A	C	0.0961	0.4402	0.042	1.167e-25	++	68846	ATXN2	MODIFIER	intron_variant	YES	Known	Novel	12	111418869	rs78894077	T	C	0.092	0.468	0.0448	1.598e-25	++	SH2B3	MODERATE	missense_variant
BASO_P	Blood_routine	rs7747772	6	28122884	C	T	0.0763	0.0521	0.0082	2.293e-10	--	99446	ZSCAN16	MODIFIER	upstream_gene_variant	YES	Novel	Novel	6	27838197	rs149494377	T	G	0.0697	0.0519	0.0087	2.137e-09	++	H2AC15	MODERATE	missense_variant
BASO_P	Blood_routine	rs7747772	6	28122884	C	T	0.0763	0.0521	0.0082	2.293e-10	--	99446	ZSCAN16	MODIFIER	upstream_gene_variant	YES	Novel	Novel	6	28271963	rs76463649	A	G	0.927	-0.0496	0.0083	1.937e-09	--	ZSCAN26	MODERATE	missense_variant
BASO_P	Blood_routine	rs7747772	6	28122884	C	T	0.0763	0.0521	0.0082	2.293e-10	--	99446	ZSCAN16	MODIFIER	upstream_gene_variant	YES	Novel	Novel	6	28327533	rs6922302	C	G	0.9266	-0.0483	0.0082	4.798e-09	--	ZSCAN31	MODERATE	missense_variant&splice_region_variant
PLT	Blood_routine	rs7748669	6	109424139	G	A	0.4724	0.0268	0.0046	7.327e-09	--	98500	PPIL6	MODIFIER	intron_variant	YES	Known	Novel	6	109443332	rs1476387	T	G	0.4657	0.0254	0.0046	2.39e-08	++	SMPD2	MODERATE	missense_variant
NEUT_P	Blood_routine	rs7749659	6	151723749	G	A	0.1286	-0.0636	0.0083	2.528e-14	++	99840	ESR1	MODIFIER	intron_variant	NO	Known	Novel	6	152148053	rs2252755	C	G	0.6831	0.0778	0.008	1.511e-22	++	SYNE1	MODERATE	missense_variant
NEUT	Blood_routine	rs77516029	2	135953258	C	T	0.1944	0.1187	0.0059	5.649e-89	--	99752	DARS1	MODIFIER	intron_variant	YES	Known	Known	2	135636088	rs961360	A	G	0.5514	0.0535	0.005	4.747e-27	++	R3HDM1	MODERATE	missense_variant&splice_region_variant
NEUT	Blood_routine	rs77516029	2	135953258	C	T	0.1944	0.1187	0.0059	5.649e-89	--	99752	DARS1	MODIFIER	intron_variant	YES	Known	Known	2	135798089	rs2322659	T	C	0.5247	0.0673	0.0051	3.195e-40	++	LCT	MODERATE	missense_variant
NEUT	Blood_routine	rs77516029	2	135953258	C	T	0.1944	0.1187	0.0059	5.649e-89	--	99752	DARS1	MODIFIER	intron_variant	YES	Known	Known	2	135833176	rs3754689	T	C	0.3882	0.0659	0.0048	6.208e-43	++	LCT	MODERATE	missense_variant
EOS	Blood_routine	rs77536355	17	68032115	A	T	0.6317	0.0454	0.0052	2.146e-18	++	94874	KPNA2	MODIFIER	upstream_gene_variant	YES	Known	Known	17	67991933	rs9891146	T	C	0.686	0.044	0.0056	3.32e-15	++	C17orf58	MODERATE	missense_variant
EOS	Blood_routine	rs77536355	17	68032115	A	T	0.6317	0.0454	0.0052	2.146e-18	++	94874	KPNA2	MODIFIER	upstream_gene_variant	YES	Known	Known	17	67993845	rs7502307	C	G	0.3545	-0.0435	0.0055	2.9e-15	--	C17orf58	MODERATE	missense_variant
EOS	Blood_routine	rs77536355	17	68032115	A	T	0.6317	0.0454	0.0052	2.146e-18	++	94874	KPNA2	MODIFIER	upstream_gene_variant	YES	Known	Known	17	67993855	rs113985803	A	G	0.3465	-0.0445	0.0055	9.114e-16	--	C17orf58	MODERATE	missense_variant
AG	Liver_function	rs77574156	5	73019963	G	A	0.0644	-0.122	0.0147	8.961e-17	++	94893	FCHO2	MODIFIER	intron_variant	NO	Known	Known	5	73123440	rs638333	T	C	0.9032	0.1028	0.0142	5.075e-13	++	TMEM171	MODERATE	missense_variant
AG	Liver_function	rs77574156	5	73019963	G	A	0.0644	-0.122	0.0147	8.961e-17	++	94893	FCHO2	MODIFIER	intron_variant	NO	Known	Known	5	73123629	rs637450	C	G	0.4343	-0.043	0.0069	5.381e-10	--	TMEM171	MODERATE	missense_variant
AG	Liver_function	rs77574156	5	73019963	G	A	0.0644	-0.122	0.0147	8.961e-17	++	94893	FCHO2	MODIFIER	intron_variant	NO	Known	Known	5	73123790	rs636926	A	C	0.566	0.0432	0.007	6.557e-10	++	TMEM171	MODERATE	missense_variant
HBcAb	Infection	rs7764080	6	33775964	T	C	0.2426	0.2388	0.0303	3.087e-15	++	93034	LEMD2	MODIFIER	intron_variant	NO	Known	Novel	6	33723019	rs4713668	T	C	0.8681	0.1013	0.0185	4.655e-08	++	IP6K3	MODERATE	missense_variant
HBcAb	Infection	rs7764080	6	33775964	T	C	0.2426	0.2388	0.0303	3.087e-15	++	93034	LEMD2	MODIFIER	intron_variant	NO	Known	Novel	6	33801120	rs2281820	A	G	0.1525	-0.1283	0.0174	1.757e-13	--	MLN	MODERATE	missense_variant
T2_PLT	Blood_routine	rs77649000	6	27457093	C	T	0.0693	0.0694	0.0107	9.058e-11	--	66797	ZNF184	MODIFIER	intron_variant	YES	Known	Known	6	27309586	rs61736085	A	G	0.0654	0.0641	0.011	4.973e-09	++	POM121L2	MODERATE	missense_variant
T2_PLT	Blood_routine	rs77649000	6	27457093	C	T	0.0693	0.0694	0.0107	9.058e-11	--	66797	ZNF184	MODIFIER	intron_variant	YES	Known	Known	6	27457406	rs1883216	A	C	0.5478	0.0309	0.0055	1.75e-08	++	ZNF184	MODERATE	missense_variant
T2_PLT	Blood_routine	rs77649000	6	27457093	C	T	0.0693	0.0694	0.0107	9.058e-11	--	66797	ZNF184	MODIFIER	intron_variant	YES	Known	Known	6	27838197	rs149494377	T	G	0.0697	0.0666	0.0108	7.241e-10	++	H2AC15	MODERATE	missense_variant
BASO	Blood_routine	rs7773213	6	109280682	T	C	0.4564	0.0322	0.0044	2.95e-13	++	99665	CCDC162P	MODIFIER	intron_variant&non_coding_transcript_variant	YES	Known	Known	6	109284465	rs9480921	A	G	0.3754	0.0294	0.0046	1.085e-10	++	CCDC162P	HIGH	splice_acceptor_variant&non_coding_transcript_variant
NEUT	Blood_routine	rs77742015	3	141601544	G	A	0.2278	-0.0578	0.0063	7.347e-20	++	99752	RASA2	MODIFIER	intron_variant	YES	Known	Novel	3	141443286	rs62282002	C	G	0.7612	0.0541	0.0067	4.461e-16	++	ZBTB38	MODERATE	missense_variant
NEUT	Blood_routine	rs77742015	3	141601544	G	A	0.2278	-0.0578	0.0063	7.347e-20	++	99752	RASA2	MODIFIER	intron_variant	YES	Known	Novel	3	141443343	rs16851435	T	G	0.6848	0.0497	0.0061	2.904e-16	++	ZBTB38	MODERATE	missense_variant
WBC	Blood_routine	rs77742015	3	141601544	G	A	0.2278	-0.0413	0.0063	4.975e-11	++	99936	RASA2	MODIFIER	intron_variant	YES	Known	Novel	3	141443286	rs62282002	C	G	0.7612	0.0364	0.0066	3.705e-08	++	ZBTB38	MODERATE	missense_variant
LYM	Blood_routine	rs7776338	6	27513892	C	T	0.5472	0.037	0.0047	2.225e-15	--	99851	ZNF184	MODIFIER	intron_variant&non_coding_transcript_variant	NO	Known	Known	6	27309272	rs41269255	T	C	0.1113	0.0417	0.0072	5.818e-09	++	POM121L2	MODERATE	missense_variant
LYM	Blood_routine	rs7776338	6	27513892	C	T	0.5472	0.037	0.0047	2.225e-15	--	99851	ZNF184	MODIFIER	intron_variant&non_coding_transcript_variant	NO	Known	Known	6	27309586	rs61736085	A	G	0.0653	0.0725	0.0091	2.203e-15	++	POM121L2	MODERATE	missense_variant
LYM	Blood_routine	rs7776338	6	27513892	C	T	0.5472	0.037	0.0047	2.225e-15	--	99851	ZNF184	MODIFIER	intron_variant&non_coding_transcript_variant	NO	Known	Known	6	27311995	rs17688097	T	C	0.095	0.051	0.0078	5.437e-11	++	POM121L2	MODERATE	missense_variant
LYM	Blood_routine	rs7776338	6	27513892	C	T	0.5472	0.037	0.0047	2.225e-15	--	99851	ZNF184	MODIFIER	intron_variant&non_coding_transcript_variant	NO	Known	Known	6	27312073	rs2235233	T	C	0.6078	0.0377	0.0062	9.886e-10	++	POM121L2	MODERATE	missense_variant
LYM	Blood_routine	rs7776338	6	27513892	C	T	0.5472	0.037	0.0047	2.225e-15	--	99851	ZNF184	MODIFIER	intron_variant&non_coding_transcript_variant	NO	Known	Known	6	27367516	rs75491088	A	C	0.1192	0.0382	0.0069	3.496e-08	++	ZNF391	HIGH	splice_donor_variant&non_coding_transcript_variant
LYM	Blood_routine	rs7776338	6	27513892	C	T	0.5472	0.037	0.0047	2.225e-15	--	99851	ZNF184	MODIFIER	intron_variant&non_coding_transcript_variant	NO	Known	Known	6	27457406	rs1883216	A	C	0.5465	0.0341	0.0046	7.658e-14	++	ZNF184	MODERATE	missense_variant
LYM	Blood_routine	rs7776338	6	27513892	C	T	0.5472	0.037	0.0047	2.225e-15	--	99851	ZNF184	MODIFIER	intron_variant&non_coding_transcript_variant	NO	Known	Known	6	27838197	rs149494377	T	G	0.0696	0.0721	0.009	1.296e-15	++	H2AC15	MODERATE	missense_variant
T1_PLT	Blood_routine	rs77792983	4	110027819	G	C	0.2593	-0.134	0.0074	3.121e-73	++	66814	EGF	MODIFIER	intergenic_variant	YES	Known	Known	4	109851718	rs79039619	C	G	0.8817	0.0546	0.0094	7.049e-09	++	LRIT3	MODERATE	missense_variant
T1_PLT	Blood_routine	rs77792983	4	110027819	G	C	0.2593	-0.134	0.0074	3.121e-73	++	66814	EGF	MODIFIER	intergenic_variant	YES	Known	Known	4	109851911	rs4698797	A	G	0.4767	0.0435	0.0061	1.037e-12	++	LRIT3	MODERATE	missense_variant
T1_PLT	Blood_routine	rs77792983	4	110027819	G	C	0.2593	-0.134	0.0074	3.121e-73	++	66814	EGF	MODIFIER	intergenic_variant	YES	Known	Known	4	109851952	rs75301950	T	C	0.1173	-0.0557	0.0095	4.094e-09	--	LRIT3	MODERATE	missense_variant
T1_PLT	Blood_routine	rs77792983	4	110027819	G	C	0.2593	-0.134	0.0074	3.121e-73	++	66814	EGF	MODIFIER	intergenic_variant	YES	Known	Known	4	109869755	rs764205	A	T	0.5233	-0.0441	0.0061	6.177e-13	--	LRIT3	MODERATE	missense_variant
T1_PLT	Blood_routine	rs77792983	4	110027819	G	C	0.2593	-0.134	0.0074	3.121e-73	++	66814	EGF	MODIFIER	intergenic_variant	YES	Known	Known	4	109980042	rs2237051	A	G	0.6499	-0.0812	0.0068	1.062e-32	--	EGF	MODERATE	missense_variant
MPV	Blood_routine	rs77817084	16	266946	A	G	0.0831	0.1712	0.014	2.629e-34	++	96062	FAM234A	MODIFIER	downstream_gene_variant	YES	Known	Known	16	259999	rs78001048	T	C	0.1176	0.1138	0.0101	1.429e-29	++	FAM234A	MODERATE	missense_variant
MPV	Blood_routine	rs77817084	16	266946	A	G	0.0831	0.1712	0.014	2.629e-34	++	96062	FAM234A	MODIFIER	downstream_gene_variant	YES	Known	Known	16	269548	rs57268939	T	C	0.8676	-0.1112	0.0103	5.871e-27	--	RGS11	MODERATE	missense_variant
MPV	Blood_routine	rs77817084	16	266946	A	G	0.0831	0.1712	0.014	2.629e-34	++	96062	FAM234A	MODIFIER	downstream_gene_variant	YES	Known	Known	16	370140	rs3194151	A	G	0.1438	0.0895	0.0098	7.049e-20	++	MRPL28	MODERATE	missense_variant
MPV	Blood_routine	rs77817084	16	266946	A	G	0.0831	0.1712	0.014	2.629e-34	++	96062	FAM234A	MODIFIER	downstream_gene_variant	YES	Known	Known	16	376432	rs2071915	T	C	0.7	-0.0481	0.0071	9.184e-12	--	PGAP6	MODERATE	missense_variant
MPV	Blood_routine	rs77817084	16	266946	A	G	0.0831	0.1712	0.014	2.629e-34	++	96062	FAM234A	MODIFIER	downstream_gene_variant	YES	Known	Known	16	377479	rs11248931	T	C	0.6977	-0.0492	0.0071	4.944e-12	--	PGAP6	MODERATE	missense_variant
MPV	Blood_routine	rs77817084	16	266946	A	G	0.0831	0.1712	0.014	2.629e-34	++	96062	FAM234A	MODIFIER	downstream_gene_variant	YES	Known	Known	16	377772	rs375498857	A	C	0.0168	0.6316	0.0515	1.337e-34	++	PGAP6	MODERATE	missense_variant
MPV	Blood_routine	rs77817084	16	266946	A	G	0.0831	0.1712	0.014	2.629e-34	++	96062	FAM234A	MODIFIER	downstream_gene_variant	YES	Known	Known	16	574114	rs2071979	A	G	0.4398	0.0349	0.0062	1.401e-08	++	PIGQ	MODERATE	missense_variant
MPV	Blood_routine	rs77817084	16	266946	A	G	0.0831	0.1712	0.014	2.629e-34	++	96062	FAM234A	MODIFIER	downstream_gene_variant	YES	Known	Known	16	62777	rs3213511	A	G	0.0165	0.3625	0.0517	2.317e-12	++	RHBDF1	MODERATE	missense_variant&splice_region_variant
FPG	Glycemic	rs77871906	5	96212065	C	T	0.0745	-0.2134	0.0218	1.048e-22	+-	56665	MIR583HG	MODIFIER	intron_variant&non_coding_transcript_variant	NO	Known	Known	5	95900755	rs3815768	T	C	0.4356	-0.0602	0.0063	1.432e-21	--	ELL2	MODERATE	missense_variant
FPG	Glycemic	rs77871906	5	96212065	C	T	0.0745	-0.2134	0.0218	1.048e-22	+-	56665	MIR583HG	MODIFIER	intron_variant&non_coding_transcript_variant	NO	Known	Known	5	96393194	rs6235	C	G	0.6699	0.1041	0.007	6.097e-50	++	PCSK1	MODERATE	missense_variant
FPG	Glycemic	rs77871906	5	96212065	C	T	0.0745	-0.2134	0.0218	1.048e-22	+-	56665	MIR583HG	MODIFIER	intron_variant&non_coding_transcript_variant	NO	Known	Known	5	96393270	rs6234	C	G	0.3309	-0.1024	0.007	1.292e-48	--	PCSK1	MODERATE	missense_variant
FPG	Glycemic	rs77871906	5	96212065	C	T	0.0745	-0.2134	0.0218	1.048e-22	+-	56665	MIR583HG	MODIFIER	intron_variant&non_coding_transcript_variant	NO	Known	Known	5	96429259	rs1799904	T	C	0.0335	-0.2246	0.0355	2.49e-10	-+	PCSK1	MODERATE	missense_variant
OGTT0H	Glycemic	rs77871906	5	96212065	C	T	0.0732	-0.2224	0.0181	7.415e-35	++	82645	MIR583HG	MODIFIER	intron_variant&non_coding_transcript_variant	NO	Known	Known	5	95900755	rs3815768	T	C	0.4355	-0.0602	0.0052	5.495e-31	--	ELL2	MODERATE	missense_variant
OGTT0H	Glycemic	rs77871906	5	96212065	C	T	0.0732	-0.2224	0.0181	7.415e-35	++	82645	MIR583HG	MODIFIER	intron_variant&non_coding_transcript_variant	NO	Known	Known	5	96393194	rs6235	C	G	0.6687	0.1108	0.0057	7.697e-83	++	PCSK1	MODERATE	missense_variant
OGTT0H	Glycemic	rs77871906	5	96212065	C	T	0.0732	-0.2224	0.0181	7.415e-35	++	82645	MIR583HG	MODIFIER	intron_variant&non_coding_transcript_variant	NO	Known	Known	5	96393270	rs6234	C	G	0.3306	-0.11	0.0058	1.911e-81	--	PCSK1	MODERATE	missense_variant
OGTT0H	Glycemic	rs77871906	5	96212065	C	T	0.0732	-0.2224	0.0181	7.415e-35	++	82645	MIR583HG	MODIFIER	intron_variant&non_coding_transcript_variant	NO	Known	Known	5	96429259	rs1799904	T	C	0.0335	-0.1954	0.0291	1.809e-11	--	PCSK1	MODERATE	missense_variant
PCT	Blood_routine	rs77996723	11	119337373	C	G	0.1079	0.1236	0.0168	2.152e-13	++	95572	MFRP	MODIFIER	downstream_gene_variant	NO	Known	Novel	11	119081463	rs15818	A	G	0.8187	-0.0542	0.0087	3.735e-10	--	VPS11	MODERATE	missense_variant
PCT	Blood_routine	rs77996723	11	119337373	C	G	0.1079	0.1236	0.0168	2.152e-13	++	95572	MFRP	MODIFIER	downstream_gene_variant	NO	Known	Novel	11	119112724	rs2239896	T	C	0.1527	0.0543	0.0087	4.852e-10	++	C2CD2L	MODERATE	missense_variant
PLT	Blood_routine	rs77996723	11	119337373	C	G	0.1081	0.1107	0.0165	1.883e-11	++	98500	MFRP	MODIFIER	downstream_gene_variant	NO	Known	Novel	11	119081463	rs15818	A	G	0.8185	-0.0546	0.0085	1.247e-10	--	VPS11	MODERATE	missense_variant
FHCG_S1	Serum_screening	rs77998056	19	9810899	T	C	0.0838	-0.1122	0.0196	9.979e-09	--	52791	FBXL12	MODERATE	missense_variant	YES	Novel	Novel	19	9810899	rs77998056	T	C	0.0838	-0.1122	0.0196	9.979e-09	--	FBXL12	MODERATE	missense_variant
RDW_CV	Blood_routine	rs780094	2	27518370	C	T	0.4946	0.047	0.0058	8.962e-16	--	92912	GCKR	MODIFIER	intron_variant	YES	Novel	Novel	2	27508073	rs1260326	T	C	0.5223	-0.0465	0.006	7.825e-15	--	GCKR	MODERATE	missense_variant&splice_region_variant
RDW_CV	Blood_routine	rs780094	2	27518370	C	T	0.4946	0.047	0.0058	8.962e-16	--	92912	GCKR	MODIFIER	intron_variant	YES	Novel	Novel	2	27571054	rs7577311	T	G	0.4689	-0.0326	0.0051	1.213e-10	--	C2orf16	MODERATE	missense_variant
RDW_CV	Blood_routine	rs780094	2	27518370	C	T	0.4946	0.047	0.0058	8.962e-16	--	92912	GCKR	MODIFIER	intron_variant	YES	Novel	Novel	2	27578626	rs1919127	T	C	0.5316	0.0323	0.0051	1.791e-10	++	C2orf16	MODERATE	missense_variant
RDW_CV	Blood_routine	rs780094	2	27518370	C	T	0.4946	0.047	0.0058	8.962e-16	--	92912	GCKR	MODIFIER	intron_variant	YES	Novel	Novel	2	27578892	rs1919128	A	G	0.5313	0.0328	0.0051	8.229e-11	++	C2orf16	MODERATE	missense_variant
HbA1c	Glycemic	rs780095	2	27518238	G	A	0.4747	0.0423	0.0066	1.564e-10	--	66799	GCKR	MODIFIER	intron_variant	YES	Known	Known	2	27508073	rs1260326	T	C	0.5214	-0.042	0.0068	5.049e-10	--	GCKR	MODERATE	missense_variant&splice_region_variant
HbA1c	Glycemic	rs780095	2	27518238	G	A	0.4747	0.0423	0.0066	1.564e-10	--	66799	GCKR	MODIFIER	intron_variant	YES	Known	Known	2	27571054	rs7577311	T	G	0.468	-0.0339	0.0057	3.432e-09	--	C2orf16	MODERATE	missense_variant
HbA1c	Glycemic	rs780095	2	27518238	G	A	0.4747	0.0423	0.0066	1.564e-10	--	66799	GCKR	MODIFIER	intron_variant	YES	Known	Known	2	27578626	rs1919127	T	C	0.5323	0.0348	0.0057	1.233e-09	++	C2orf16	MODERATE	missense_variant
HbA1c	Glycemic	rs780095	2	27518238	G	A	0.4747	0.0423	0.0066	1.564e-10	--	66799	GCKR	MODIFIER	intron_variant	YES	Known	Known	2	27578892	rs1919128	A	G	0.5321	0.0351	0.0057	9.263e-10	++	C2orf16	MODERATE	missense_variant
PCT	Blood_routine	rs780095	2	27518238	G	A	0.4741	-0.0491	0.0057	1.236e-17	++	95572	GCKR	MODIFIER	intron_variant	YES	Known	Known	2	27508073	rs1260326	T	C	0.5216	0.0503	0.0059	1.02e-17	++	GCKR	MODERATE	missense_variant&splice_region_variant
PCT	Blood_routine	rs780095	2	27518238	G	A	0.4741	-0.0491	0.0057	1.236e-17	++	95572	GCKR	MODIFIER	intron_variant	YES	Known	Known	2	27571054	rs7577311	T	G	0.4685	0.0367	0.005	1.539e-13	++	C2orf16	MODERATE	missense_variant
PCT	Blood_routine	rs780095	2	27518238	G	A	0.4741	-0.0491	0.0057	1.236e-17	++	95572	GCKR	MODIFIER	intron_variant	YES	Known	Known	2	27578626	rs1919127	T	C	0.5319	-0.0367	0.005	1.324e-13	--	C2orf16	MODERATE	missense_variant
PCT	Blood_routine	rs780095	2	27518238	G	A	0.4741	-0.0491	0.0057	1.236e-17	++	95572	GCKR	MODIFIER	intron_variant	YES	Known	Known	2	27578892	rs1919128	A	G	0.5316	-0.0369	0.005	1.011e-13	--	C2orf16	MODERATE	missense_variant
PLT	Blood_routine	rs780095	2	27518238	G	A	0.4749	-0.0418	0.0056	1.202e-13	++	98500	GCKR	MODIFIER	intron_variant	YES	Known	Known	2	27508073	rs1260326	T	C	0.5208	0.0425	0.0058	1.583e-13	++	GCKR	MODERATE	missense_variant&splice_region_variant
PLT	Blood_routine	rs780095	2	27518238	G	A	0.4749	-0.0418	0.0056	1.202e-13	++	98500	GCKR	MODIFIER	intron_variant	YES	Known	Known	2	27571054	rs7577311	T	G	0.4677	0.0344	0.0049	1.875e-12	++	C2orf16	MODERATE	missense_variant
PLT	Blood_routine	rs780095	2	27518238	G	A	0.4749	-0.0418	0.0056	1.202e-13	++	98500	GCKR	MODIFIER	intron_variant	YES	Known	Known	2	27578626	rs1919127	T	C	0.5327	-0.0341	0.0049	2.791e-12	--	C2orf16	MODERATE	missense_variant
PLT	Blood_routine	rs780095	2	27518238	G	A	0.4749	-0.0418	0.0056	1.202e-13	++	98500	GCKR	MODIFIER	intron_variant	YES	Known	Known	2	27578892	rs1919128	A	G	0.5324	-0.0347	0.0049	1.181e-12	--	C2orf16	MODERATE	missense_variant
VB12	Blood_routine	rs780096	2	27518205	G	C	0.4772	0.048	0.0084	1.075e-08	-+	44831	GCKR	MODIFIER	intron_variant	YES	Novel	Novel	2	27508073	rs1260326	T	C	0.5233	-0.0476	0.0086	2.998e-08	-+	GCKR	MODERATE	missense_variant&splice_region_variant
T18_NIPTscore	NIPT_screening	rs78026983	3	101380700	G	A	0.2231	-0.0414	0.0063	6.472e-11	++	110343	SENP7	MODIFIER	intron_variant	YES	Novel	Novel	3	101347873	rs2433031	A	T	0.3776	-0.0246	0.0045	3.746e-08	--	SENP7	MODERATE	missense_variant&splice_region_variant
RDW	Blood_routine	rs78029804	15	90995690	T	C	0.4904	0.0644	0.0059	6.328e-28	++	98021	VPS33B	MODIFIER	downstream_gene_variant	YES	Known	Known	15	90956756	rs4932380	T	G	0.4163	-0.0484	0.0068	1.092e-12	--	RCCD1	MODERATE	missense_variant
TBil	Liver_function	rs78082792	2	233692722	G	A	0.0106	1.3594	0.0605	1.25e-111	--	94620	UGT1A10	MODIFIER	intron_variant	NO	Known	Novel	2	233274722	rs2241880	A	G	0.664	0.0547	0.0053	9.686e-25	++	ATG16L1	MODERATE	missense_variant
TBil	Liver_function	rs78082792	2	233692722	G	A	0.0106	1.3594	0.0605	1.25e-111	--	94620	UGT1A10	MODIFIER	intron_variant	NO	Known	Novel	2	233346901	rs1046974	A	G	0.4183	-0.0549	0.0056	7.521e-23	--	SAG	MODERATE	missense_variant
TBil	Liver_function	rs78082792	2	233692722	G	A	0.0106	1.3594	0.0605	1.25e-111	--	94620	UGT1A10	MODIFIER	intron_variant	NO	Known	Novel	2	233499901	rs78122518	T	C	0.0887	0.0575	0.0081	1.234e-12	++	USP40	MODERATE	missense_variant
TBil	Liver_function	rs78082792	2	233692722	G	A	0.0106	1.3594	0.0605	1.25e-111	--	94620	UGT1A10	MODIFIER	intron_variant	NO	Known	Novel	2	233523371	rs838543	A	G	0.8641	-0.0406	0.0067	1.28e-09	--	USP40	MODERATE	missense_variant
TBil	Liver_function	rs78082792	2	233692722	G	A	0.0106	1.3594	0.0605	1.25e-111	--	94620	UGT1A10	MODIFIER	intron_variant	NO	Known	Novel	2	233527423	rs36075906	T	C	0.1708	0.2996	0.0097	4.86e-209	++	USP40	MODERATE	missense_variant
TBil	Liver_function	rs78082792	2	233692722	G	A	0.0106	1.3594	0.0605	1.25e-111	--	94620	UGT1A10	MODIFIER	intron_variant	NO	Known	Novel	2	233540736	rs188718238	T	C	0.0292	-0.3079	0.0345	4.809e-19	--	USP40	MODERATE	missense_variant
TBil	Liver_function	rs78082792	2	233692722	G	A	0.0106	1.3594	0.0605	1.25e-111	--	94620	UGT1A10	MODIFIER	intron_variant	NO	Known	Novel	2	233556926	rs79471829	A	T	0.9122	-0.0617	0.0082	6.683e-14	--	USP40	MODERATE	missense_variant
TBil	Liver_function	rs78082792	2	233692722	G	A	0.0106	1.3594	0.0605	1.25e-111	--	94620	UGT1A10	MODIFIER	intron_variant	NO	Known	Novel	2	233618225	rs1042597	C	G	0.5314	0.2987	0.0061	0	++	UGT1A8	MODERATE	missense_variant
TBil	Liver_function	rs78082792	2	233692722	G	A	0.0106	1.3594	0.0605	1.25e-111	--	94620	UGT1A10	MODIFIER	intron_variant	NO	Known	Novel	2	233682324	rs17868323	T	G	0.578	-0.317	0.0054	0	--	UGT1A7	MODERATE	missense_variant
TBil	Liver_function	rs78082792	2	233692722	G	A	0.0106	1.3594	0.0605	1.25e-111	--	94620	UGT1A10	MODIFIER	intron_variant	NO	Known	Novel	2	233682329	rs17868324	A	G	0.4232	0.3195	0.0054	0	++	UGT1A7	MODERATE	missense_variant
TBil	Liver_function	rs78082792	2	233692722	G	A	0.0106	1.3594	0.0605	1.25e-111	--	94620	UGT1A10	MODIFIER	intron_variant	NO	Known	Novel	2	233682559	rs11692021	T	C	0.8181	-0.426	0.0068	0	--	UGT1A7	MODERATE	missense_variant
TBil	Liver_function	rs78082792	2	233692722	G	A	0.0106	1.3594	0.0605	1.25e-111	--	94620	UGT1A10	MODIFIER	intron_variant	NO	Known	Novel	2	233693023	rs6759892	T	G	0.7811	-0.3994	0.0063	0	--	UGT1A6	MODERATE	missense_variant
TBil	Liver_function	rs78082792	2	233692722	G	A	0.0106	1.3594	0.0605	1.25e-111	--	94620	UGT1A10	MODIFIER	intron_variant	NO	Known	Novel	2	233693545	rs2070959	A	G	0.8104	-0.4176	0.0068	0	--	UGT1A6	MODERATE	missense_variant
TBil	Liver_function	rs78082792	2	233692722	G	A	0.0106	1.3594	0.0605	1.25e-111	--	94620	UGT1A10	MODIFIER	intron_variant	NO	Known	Novel	2	233693556	rs1105879	A	C	0.7801	-0.4027	0.0063	0	--	UGT1A6	MODERATE	missense_variant
TBil	Liver_function	rs78082792	2	233692722	G	A	0.0106	1.3594	0.0605	1.25e-111	--	94620	UGT1A10	MODIFIER	intron_variant	NO	Known	Novel	2	233713134	rs3755323	T	C	0.7756	-0.0497	0.0059	6.083e-17	--	UGT1A5	MODERATE	missense_variant
TBil	Liver_function	rs78082792	2	233692722	G	A	0.0106	1.3594	0.0605	1.25e-111	--	94620	UGT1A10	MODIFIER	intron_variant	NO	Known	Novel	2	233713141	rs3755322	C	G	0.7755	-0.0497	0.0059	6.159e-17	--	UGT1A5	MODERATE	missense_variant
TBil	Liver_function	rs78082792	2	233692722	G	A	0.0106	1.3594	0.0605	1.25e-111	--	94620	UGT1A10	MODIFIER	intron_variant	NO	Known	Novel	2	233713179	rs3755321	T	C	0.7742	-0.0493	0.0059	7.887e-17	--	UGT1A5	MODERATE	missense_variant
TBil	Liver_function	rs78082792	2	233692722	G	A	0.0106	1.3594	0.0605	1.25e-111	--	94620	UGT1A10	MODIFIER	intron_variant	NO	Known	Novel	2	233713415	rs3755320	A	C	0.2253	0.0499	0.0059	5.127e-17	++	UGT1A5	MODERATE	missense_variant
TBil	Liver_function	rs78082792	2	233692722	G	A	0.0106	1.3594	0.0605	1.25e-111	--	94620	UGT1A10	MODIFIER	intron_variant	NO	Known	Novel	2	233713464	rs12475068	C	G	0.7748	-0.05	0.0059	3.83e-17	--	UGT1A5	MODERATE	missense_variant
TBil	Liver_function	rs78082792	2	233692722	G	A	0.0106	1.3594	0.0605	1.25e-111	--	94620	UGT1A10	MODIFIER	intron_variant	NO	Known	Novel	2	233713664	rs17862867	T	C	0.2268	0.0511	0.0059	3.804e-18	++	UGT1A5	MODERATE	missense_variant
TBil	Liver_function	rs78082792	2	233692722	G	A	0.0106	1.3594	0.0605	1.25e-111	--	94620	UGT1A10	MODIFIER	intron_variant	NO	Known	Novel	2	233718962	rs2011425	T	G	0.7963	-0.0753	0.0067	1.726e-29	--	UGT1A4	MODERATE	missense_variant
TBil	Liver_function	rs78082792	2	233692722	G	A	0.0106	1.3594	0.0605	1.25e-111	--	94620	UGT1A10	MODIFIER	intron_variant	NO	Known	Novel	2	233729143	rs28898617	A	G	0.945	-0.116	0.0151	1.504e-14	--	UGT1A3	MODERATE	missense_variant
TBil	Liver_function	rs78082792	2	233692722	G	A	0.0106	1.3594	0.0605	1.25e-111	--	94620	UGT1A10	MODIFIER	intron_variant	NO	Known	Novel	2	233729157	rs3821242	T	C	0.6857	-0.2536	0.0056	0	--	UGT1A3	MODERATE	missense_variant
TBil	Liver_function	rs78082792	2	233692722	G	A	0.0106	1.3594	0.0605	1.25e-111	--	94620	UGT1A10	MODIFIER	intron_variant	NO	Known	Novel	2	233729259	rs45625338	T	C	0.0497	0.7777	0.0263	6.75e-192	++	UGT1A3	MODERATE	missense_variant
TBil	Liver_function	rs78082792	2	233692722	G	A	0.0106	1.3594	0.0605	1.25e-111	--	94620	UGT1A10	MODIFIER	intron_variant	NO	Known	Novel	2	233729266	rs6431625	T	C	0.9057	-0.5802	0.0094	0	--	UGT1A3	MODERATE	missense_variant
TBil	Liver_function	rs78082792	2	233692722	G	A	0.0106	1.3594	0.0605	1.25e-111	--	94620	UGT1A10	MODIFIER	intron_variant	NO	Known	Novel	2	233760498	rs4148323	A	G	0.1699	0.3752	0.0104	6.27e-283	++	UGT1A1	MODERATE	missense_variant
TBil	Liver_function	rs78082792	2	233692722	G	A	0.0106	1.3594	0.0605	1.25e-111	--	94620	UGT1A10	MODIFIER	intron_variant	NO	Known	Novel	2	233760973	rs35350960	A	C	0.0133	0.9146	0.0334	7.31e-165	++	UGT1A1	MODERATE	missense_variant
TBil	Liver_function	rs78082792	2	233692722	G	A	0.0106	1.3594	0.0605	1.25e-111	--	94620	UGT1A10	MODIFIER	intron_variant	NO	Known	Novel	2	233768226	rs34946978	T	C	0.0255	0.4248	0.0321	5.462e-40	++	UGT1A4	MODERATE	missense_variant
TBil	Liver_function	rs78082792	2	233692722	G	A	0.0106	1.3594	0.0605	1.25e-111	--	94620	UGT1A10	MODIFIER	intron_variant	NO	Known	Novel	2	233779390	rs6431631	A	C	0.824	0.1568	0.0099	7.532e-57	++	MROH2A	MODERATE	missense_variant
TBil	Liver_function	rs78082792	2	233692722	G	A	0.0106	1.3594	0.0605	1.25e-111	--	94620	UGT1A10	MODIFIER	intron_variant	NO	Known	Novel	2	233793813	rs1500481	T	C	0.3672	-0.1287	0.0105	1.218e-34	--	MROH2A	MODERATE	missense_variant
TBil	Liver_function	rs78082792	2	233692722	G	A	0.0106	1.3594	0.0605	1.25e-111	--	94620	UGT1A10	MODIFIER	intron_variant	NO	Known	Novel	2	233794490	rs6431634	T	C	0.3602	-0.1641	0.0117	9.249e-45	--	MROH2A	MODERATE	missense_variant
TBil	Liver_function	rs78082792	2	233692722	G	A	0.0106	1.3594	0.0605	1.25e-111	--	94620	UGT1A10	MODIFIER	intron_variant	NO	Known	Novel	2	233795672	rs2361503	A	G	0.3782	-0.1734	0.0115	1.862e-51	--	MROH2A	MODERATE	missense_variant
TBil	Liver_function	rs78082792	2	233692722	G	A	0.0106	1.3594	0.0605	1.25e-111	--	94620	UGT1A10	MODIFIER	intron_variant	NO	Known	Novel	2	233800257	rs140951259	A	T	0.9877	-0.5327	0.0625	1.491e-17	--	MROH2A	MODERATE	missense_variant
TBil	Liver_function	rs78082792	2	233692722	G	A	0.0106	1.3594	0.0605	1.25e-111	--	94620	UGT1A10	MODIFIER	intron_variant	NO	Known	Novel	2	233810833	rs28900672	T	C	0.0835	-0.097	0.0133	3.448e-13	--	MROH2A	HIGH	stop_gained
TBil	Liver_function	rs78082792	2	233692722	G	A	0.0106	1.3594	0.0605	1.25e-111	--	94620	UGT1A10	MODIFIER	intron_variant	NO	Known	Novel	2	233828629	rs52820200	C	G	0.2272	0.0618	0.0074	5.112e-17	++	MROH2A	HIGH	splice_acceptor_variant
TBil	Liver_function	rs78082792	2	233692722	G	A	0.0106	1.3594	0.0605	1.25e-111	--	94620	UGT1A10	MODIFIER	intron_variant	NO	Known	Novel	2	233828744	rs28900693	A	G	0.0781	-0.0969	0.0131	1.715e-13	--	MROH2A	MODERATE	missense_variant
TBil	Liver_function	rs78082792	2	233692722	G	A	0.0106	1.3594	0.0605	1.25e-111	--	94620	UGT1A10	MODIFIER	intron_variant	NO	Known	Novel	2	233828986	rs28900694	A	G	0.8835	0.0974	0.0104	5.428e-21	++	MROH2A	MODERATE	missense_variant
TBil	Liver_function	rs78082792	2	233692722	G	A	0.0106	1.3594	0.0605	1.25e-111	--	94620	UGT1A10	MODIFIER	intron_variant	NO	Known	Novel	2	233831490	rs879665	A	G	0.2862	0.0405	0.0068	2.003e-09	++	MROH2A	MODERATE	missense_variant
TBil	Liver_function	rs78082792	2	233692722	G	A	0.0106	1.3594	0.0605	1.25e-111	--	94620	UGT1A10	MODIFIER	intron_variant	NO	Known	Novel	2	233840612	rs10511	T	C	0.7287	0.0514	0.0071	6.584e-13	++	HJURP	MODERATE	missense_variant
TBil	Liver_function	rs78082792	2	233692722	G	A	0.0106	1.3594	0.0605	1.25e-111	--	94620	UGT1A10	MODIFIER	intron_variant	NO	Known	Novel	2	233840708	rs12582	A	G	0.2731	-0.0522	0.0071	1.768e-13	--	HJURP	MODERATE	missense_variant
TBil	Liver_function	rs78082792	2	233692722	G	A	0.0106	1.3594	0.0605	1.25e-111	--	94620	UGT1A10	MODIFIER	intron_variant	NO	Known	Novel	2	233841076	rs3771333	T	G	0.8857	0.0585	0.0084	4.373e-12	++	HJURP	MODERATE	missense_variant
TBil	Liver_function	rs78082792	2	233692722	G	A	0.0106	1.3594	0.0605	1.25e-111	--	94620	UGT1A10	MODIFIER	intron_variant	NO	Known	Novel	2	233841134	rs3821238	C	G	0.2636	-0.0562	0.007	8.203e-16	--	HJURP	MODERATE	missense_variant
MPV	Blood_routine	rs78110695	5	76751868	A	G	0.0492	0.1706	0.0281	1.208e-09	++	96062	F2R	MODIFIER	intergenic_variant	NO	Known	Novel	5	76611026	rs7722711	T	C	0.6995	0.0608	0.008	3.884e-14	++	IQGAP2	MODERATE	missense_variant
MPV	Blood_routine	rs78110695	5	76751868	A	G	0.0492	0.1706	0.0281	1.208e-09	++	96062	F2R	MODIFIER	intergenic_variant	NO	Known	Novel	5	76611098	rs3822530	C	G	0.931	0.1142	0.0205	2.738e-08	++	IQGAP2	MODERATE	missense_variant
PCT	Blood_routine	rs78117616	6	33635365	C	G	0.0657	0.1595	0.0179	4.024e-19	++	95572	ITPR3	MODIFIER	intron_variant	NO	Known	Novel	6	33575916	rs4987115	A	G	0.0469	-0.1089	0.0175	4.735e-10	--	BAK1	MODERATE	missense_variant
PLT	Blood_routine	rs78117616	6	33635365	C	G	0.0659	0.1819	0.0175	2.591e-25	++	98500	ITPR3	MODIFIER	intron_variant	NO	Known	Known	6	33575916	rs4987115	A	G	0.0468	-0.1098	0.0172	1.652e-10	--	BAK1	MODERATE	missense_variant
Ferritin	Blood_routine	rs782462814	23	154506021	A	G	0.013152	0.2834	0.0313	1.326e-19	++	51170	FAM3A	MODIFIER	downstream_gene_variant	YES	Novel	Novel	23	154532257	rs72554664	T	C	0.013152	0.2236	0.0293	2.313e-14	++	G6PD	MODERATE	missense_variant
Ferritin	Blood_routine	rs782462814	23	154506021	A	G	0.013152	0.2834	0.0313	1.326e-19	++	51170	FAM3A	MODIFIER	downstream_gene_variant	YES	Novel	Novel	23	154532269	rs72554665	A	C	0.0113687	0.2837	0.0322	1.396e-18	++	G6PD	MODERATE	missense_variant
NEUT	Blood_routine	rs78281655	17	40318910	C	G	0.2267	0.0646	0.0092	1.818e-12	++	99752	RARA	MODIFIER	intron_variant	NO	Known	Known	17	39872381	rs11557467	T	G	0.2536	-0.0549	0.0056	8.621e-23	--	ZPBP2	MODERATE	missense_variant
NEUT	Blood_routine	rs78281655	17	40318910	C	G	0.2267	0.0646	0.0092	1.818e-12	++	99752	RARA	MODIFIER	intron_variant	NO	Known	Known	17	39905943	rs2305480	A	G	0.2564	-0.0564	0.0056	3.857e-24	--	GSDMB	MODERATE	missense_variant
NEUT	Blood_routine	rs78281655	17	40318910	C	G	0.2267	0.0646	0.0092	1.818e-12	++	99752	RARA	MODIFIER	intron_variant	NO	Known	Known	17	39905964	rs2305479	T	C	0.256	-0.0566	0.0056	3.473e-24	--	GSDMB	MODERATE	missense_variant
NEUT	Blood_routine	rs78281655	17	40318910	C	G	0.2267	0.0646	0.0092	1.818e-12	++	99752	RARA	MODIFIER	intron_variant	NO	Known	Known	17	39908216	rs11078928	T	C	0.7433	0.0564	0.0056	4.91e-24	++	GSDMB	HIGH	splice_acceptor_variant
NEUT	Blood_routine	rs78281655	17	40318910	C	G	0.2267	0.0646	0.0092	1.818e-12	++	99752	RARA	MODIFIER	intron_variant	NO	Known	Known	17	39912368	rs12450091	T	C	0.9488	0.197	0.0243	5.338e-16	++	GSDMB	MODERATE	missense_variant
NEUT	Blood_routine	rs78281655	17	40318910	C	G	0.2267	0.0646	0.0092	1.818e-12	++	99752	RARA	MODIFIER	intron_variant	NO	Known	Known	17	39944516	rs138991550	A	G	0.0486	-0.1562	0.0169	2.65e-20	--	LRRC3C	MODERATE	missense_variant
NEUT	Blood_routine	rs78281655	17	40318910	C	G	0.2267	0.0646	0.0092	1.818e-12	++	99752	RARA	MODIFIER	intron_variant	NO	Known	Known	17	39965740	rs3894194	A	G	0.5188	0.1719	0.0057	8.39e-199	++	GSDMA	MODERATE	missense_variant
NEUT	Blood_routine	rs78281655	17	40318910	C	G	0.2267	0.0646	0.0092	1.818e-12	++	99752	RARA	MODIFIER	intron_variant	NO	Known	Known	17	39966427	rs7212938	T	G	0.5565	-0.2287	0.0067	8.97e-256	--	GSDMA	MODERATE	missense_variant
NEUT	Blood_routine	rs78281655	17	40318910	C	G	0.2267	0.0646	0.0092	1.818e-12	++	99752	RARA	MODIFIER	intron_variant	NO	Known	Known	17	39966433	rs7212944	A	G	0.4271	-0.1698	0.0068	1.79e-137	--	GSDMA	MODERATE	missense_variant
NEUT	Blood_routine	rs78281655	17	40318910	C	G	0.2267	0.0646	0.0092	1.818e-12	++	99752	RARA	MODIFIER	intron_variant	NO	Known	Known	17	39974934	rs56030650	A	C	0.4602	0.3353	0.0057	0	++	GSDMA	MODERATE	missense_variant
NEUT	Blood_routine	rs78281655	17	40318910	C	G	0.2267	0.0646	0.0092	1.818e-12	++	99752	RARA	MODIFIER	intron_variant	NO	Known	Known	17	40300899	rs13706	A	G	0.3043	0.0635	0.0066	4.061e-22	++	CDC6	MODERATE	missense_variant
NEUT	Blood_routine	rs78281655	17	40318910	C	G	0.2267	0.0646	0.0092	1.818e-12	++	99752	RARA	MODIFIER	intron_variant	NO	Known	Known	17	40484492	rs2290207	T	C	0.3444	0.0667	0.0093	8.76e-13	++	TNS4	MODERATE	missense_variant
NEUT	Blood_routine	rs78281655	17	40318910	C	G	0.2267	0.0646	0.0092	1.818e-12	++	99752	RARA	MODIFIER	intron_variant	NO	Known	Known	17	40488873	rs3764424	A	G	0.6691	-0.06	0.0089	1.397e-11	--	TNS4	MODERATE	missense_variant
WBC	Blood_routine	rs78281655	17	40318910	C	G	0.2267	0.0591	0.0091	9.002e-11	++	99936	RARA	MODIFIER	intron_variant	NO	Known	Known	17	39872381	rs11557467	T	G	0.2535	-0.0555	0.0056	2.014e-23	--	ZPBP2	MODERATE	missense_variant
WBC	Blood_routine	rs78281655	17	40318910	C	G	0.2267	0.0591	0.0091	9.002e-11	++	99936	RARA	MODIFIER	intron_variant	NO	Known	Known	17	39905943	rs2305480	A	G	0.2563	-0.0572	0.0055	4.796e-25	--	GSDMB	MODERATE	missense_variant
WBC	Blood_routine	rs78281655	17	40318910	C	G	0.2267	0.0591	0.0091	9.002e-11	++	99936	RARA	MODIFIER	intron_variant	NO	Known	Known	17	39905964	rs2305479	T	C	0.2559	-0.0572	0.0056	6.06e-25	--	GSDMB	MODERATE	missense_variant
WBC	Blood_routine	rs78281655	17	40318910	C	G	0.2267	0.0591	0.0091	9.002e-11	++	99936	RARA	MODIFIER	intron_variant	NO	Known	Known	17	39908216	rs11078928	T	C	0.7434	0.057	0.0056	1.018e-24	++	GSDMB	HIGH	splice_acceptor_variant
WBC	Blood_routine	rs78281655	17	40318910	C	G	0.2267	0.0591	0.0091	9.002e-11	++	99936	RARA	MODIFIER	intron_variant	NO	Known	Known	17	39912368	rs12450091	T	C	0.9488	0.1841	0.0242	2.984e-14	++	GSDMB	MODERATE	missense_variant
WBC	Blood_routine	rs78281655	17	40318910	C	G	0.2267	0.0591	0.0091	9.002e-11	++	99936	RARA	MODIFIER	intron_variant	NO	Known	Known	17	39944516	rs138991550	A	G	0.0485	-0.1546	0.0169	4.504e-20	--	LRRC3C	MODERATE	missense_variant
WBC	Blood_routine	rs78281655	17	40318910	C	G	0.2267	0.0591	0.0091	9.002e-11	++	99936	RARA	MODIFIER	intron_variant	NO	Known	Known	17	39965740	rs3894194	A	G	0.519	0.1643	0.0057	1.91e-183	++	GSDMA	MODERATE	missense_variant
WBC	Blood_routine	rs78281655	17	40318910	C	G	0.2267	0.0591	0.0091	9.002e-11	++	99936	RARA	MODIFIER	intron_variant	NO	Known	Known	17	39966427	rs7212938	T	G	0.5563	-0.2154	0.0067	2.34e-229	--	GSDMA	MODERATE	missense_variant
WBC	Blood_routine	rs78281655	17	40318910	C	G	0.2267	0.0591	0.0091	9.002e-11	++	99936	RARA	MODIFIER	intron_variant	NO	Known	Known	17	39966433	rs7212944	A	G	0.427	-0.1588	0.0068	1.3e-121	--	GSDMA	MODERATE	missense_variant
WBC	Blood_routine	rs78281655	17	40318910	C	G	0.2267	0.0591	0.0091	9.002e-11	++	99936	RARA	MODIFIER	intron_variant	NO	Known	Known	17	39974934	rs56030650	A	C	0.4605	0.3121	0.0057	0	++	GSDMA	MODERATE	missense_variant
WBC	Blood_routine	rs78281655	17	40318910	C	G	0.2267	0.0591	0.0091	9.002e-11	++	99936	RARA	MODIFIER	intron_variant	NO	Known	Known	17	40300899	rs13706	A	G	0.3043	0.0585	0.0065	3.301e-19	++	CDC6	MODERATE	missense_variant
WBC	Blood_routine	rs78281655	17	40318910	C	G	0.2267	0.0591	0.0091	9.002e-11	++	99936	RARA	MODIFIER	intron_variant	NO	Known	Known	17	40484492	rs2290207	T	C	0.3444	0.0573	0.0093	6.8e-10	++	TNS4	MODERATE	missense_variant
WBC	Blood_routine	rs78281655	17	40318910	C	G	0.2267	0.0591	0.0091	9.002e-11	++	99936	RARA	MODIFIER	intron_variant	NO	Known	Known	17	40488873	rs3764424	A	G	0.6691	-0.0508	0.0088	8.889e-09	--	TNS4	MODERATE	missense_variant
MPV	Blood_routine	rs78346539	1	171966088	G	C	0.0334	-0.3023	0.0192	6.197e-56	++	96062	DNM3	MODIFIER	intron_variant	NO	Known	Known	1	171517773	rs10913157	A	G	0.2478	-0.0335	0.0058	6.811e-09	--	PRRC2C	MODERATE	missense_variant
MPV	Blood_routine	rs78346539	1	171966088	G	C	0.0334	-0.3023	0.0192	6.197e-56	++	96062	DNM3	MODIFIER	intron_variant	NO	Known	Known	1	171786042	rs2232819	A	G	0.1207	-0.0861	0.0073	1.832e-32	--	METTL13	MODERATE	missense_variant
MPV	Blood_routine	rs78346539	1	171966088	G	C	0.0334	-0.3023	0.0192	6.197e-56	++	96062	DNM3	MODIFIER	intron_variant	NO	Known	Known	1	171794455	rs201545508	A	C	0.9896	0.2748	0.0374	2.014e-13	++	METTL13	MODERATE	missense_variant
PDW	Blood_routine	rs78346539	1	171966088	G	C	0.0335	-0.2959	0.0194	9.281e-53	++	94541	DNM3	MODIFIER	intron_variant	NO	Known	Known	1	171786042	rs2232819	A	G	0.1211	-0.087	0.0073	1.718e-32	--	METTL13	MODERATE	missense_variant
PDW	Blood_routine	rs78346539	1	171966088	G	C	0.0335	-0.2959	0.0194	9.281e-53	++	94541	DNM3	MODIFIER	intron_variant	NO	Known	Known	1	171794455	rs201545508	A	C	0.9896	0.2729	0.0377	4.263e-13	++	METTL13	MODERATE	missense_variant
P_LCR	Blood_routine	rs78346539	1	171966088	G	C	0.0334	-0.3126	0.0191	3.428e-60	++	96333	DNM3	MODIFIER	intron_variant	NO	Known	Novel	1	171517773	rs10913157	A	G	0.2478	-0.0323	0.0058	1.997e-08	--	PRRC2C	MODERATE	missense_variant
P_LCR	Blood_routine	rs78346539	1	171966088	G	C	0.0334	-0.3126	0.0191	3.428e-60	++	96333	DNM3	MODIFIER	intron_variant	NO	Known	Novel	1	171786042	rs2232819	A	G	0.1207	-0.0874	0.0072	1.056e-33	--	METTL13	MODERATE	missense_variant
P_LCR	Blood_routine	rs78346539	1	171966088	G	C	0.0334	-0.3126	0.0191	3.428e-60	++	96333	DNM3	MODIFIER	intron_variant	NO	Known	Novel	1	171794455	rs201545508	A	C	0.9896	0.2783	0.0372	7.94e-14	++	METTL13	MODERATE	missense_variant
MON	Blood_routine	rs78431470	7	92695756	T	G	0.0945	-0.1346	0.0146	3.693e-20	--	99434	CDK6	MODIFIER	intron_variant	NO	Known	Novel	7	92469462	rs10266695	T	C	0.2843	0.036	0.006	1.631e-09	++	ERVW-1	MODERATE	missense_variant
PLT	Blood_routine	rs78520254	13	113307149	C	A	0.1514	-0.0591	0.0078	4.595e-14	++	98500	LAMP1	MODIFIER	intron_variant	YES	Known	Known	13	113319517	rs9577229	T	C	0.1509	-0.0589	0.0078	4.495e-14	--	LAMP1	MODERATE	missense_variant
PLT	Blood_routine	rs78520254	13	113307149	C	A	0.1514	-0.0591	0.0078	4.595e-14	++	98500	LAMP1	MODIFIER	intron_variant	YES	Known	Known	13	113321453	rs9577230	T	C	0.8475	0.0593	0.008	1.366e-13	++	LAMP1	MODERATE	missense_variant
MPV	Blood_routine	rs78545430	18	69888208	C	T	0.0273	-0.2608	0.0358	3.113e-13	++	96062	CD226	MODIFIER	intron_variant	NO	Known	Novel	18	69864406	rs763361	T	C	0.3526	-0.0934	0.0061	1.235e-52	--	CD226	MODERATE	missense_variant
PDW	Blood_routine	rs78545430	18	69888208	C	T	0.0273	-0.2784	0.0361	1.325e-14	++	94541	CD226	MODIFIER	intron_variant	NO	Known	Novel	18	69864406	rs763361	T	C	0.353	-0.0911	0.0062	4.229e-49	--	CD226	MODERATE	missense_variant
P_LCR	Blood_routine	rs78545430	18	69888208	C	T	0.0273	-0.2571	0.0356	4.976e-13	++	96333	CD226	MODIFIER	intron_variant	NO	Known	Novel	18	69864406	rs763361	T	C	0.3526	-0.0927	0.0061	2.579e-52	--	CD226	MODERATE	missense_variant
LYM	Blood_routine	rs78548896	6	27984867	G	T	0.0702	0.0737	0.0089	1.182e-16	--	99851	OR2B6	MODIFIER	intergenic_variant	YES	Known	Known	6	27838197	rs149494377	T	G	0.0696	0.0721	0.009	1.296e-15	++	H2AC15	MODERATE	missense_variant
LYM	Blood_routine	rs78548896	6	27984867	G	T	0.0702	0.0737	0.0089	1.182e-16	--	99851	OR2B6	MODIFIER	intergenic_variant	YES	Known	Known	6	28271963	rs76463649	A	G	0.927	-0.0664	0.0086	1.037e-14	--	ZSCAN26	MODERATE	missense_variant
LYM	Blood_routine	rs78548896	6	27984867	G	T	0.0702	0.0737	0.0089	1.182e-16	--	99851	OR2B6	MODIFIER	intergenic_variant	YES	Known	Known	6	28272095	rs16893892	A	G	0.7634	0.0326	0.0056	4.563e-09	++	ZSCAN26	MODERATE	missense_variant
LYM	Blood_routine	rs78548896	6	27984867	G	T	0.0702	0.0737	0.0089	1.182e-16	--	99851	OR2B6	MODIFIER	intergenic_variant	YES	Known	Known	6	28327533	rs6922302	C	G	0.9267	-0.0662	0.0086	1.153e-14	--	ZSCAN31	MODERATE	missense_variant&splice_region_variant
LYM	Blood_routine	rs78548896	6	27984867	G	T	0.0702	0.0737	0.0089	1.182e-16	--	99851	OR2B6	MODIFIER	intergenic_variant	YES	Known	Known	6	28359594	rs733743	C	G	0.2707	-0.0304	0.0053	1.072e-08	--	ZKSCAN3	MODERATE	missense_variant
RDW	Blood_routine	rs7855255	9	133256508	T	C	0.186	-0.1496	0.0071	5.43e-98	--	98021	ABO	MODIFIER	intron_variant	YES	Known	Known	9	133255902	rs8176748	T	C	0.2609	0.0332	0.0057	7.444e-09	++	ABO	MODERATE	missense_variant
RDW	Blood_routine	rs7855255	9	133256508	T	C	0.186	-0.1496	0.0071	5.43e-98	--	98021	ABO	MODIFIER	intron_variant	YES	Known	Known	9	133255928	rs8176747	C	G	0.8124	0.147	0.0071	4.43e-95	++	ABO	MODERATE	missense_variant
RDW	Blood_routine	rs7855255	9	133256508	T	C	0.186	-0.1496	0.0071	5.43e-98	--	98021	ABO	MODIFIER	intron_variant	YES	Known	Known	9	133255935	rs8176746	T	G	0.1869	-0.1458	0.0071	5.97e-94	--	ABO	MODERATE	missense_variant
RDW	Blood_routine	rs7855255	9	133256508	T	C	0.186	-0.1496	0.0071	5.43e-98	--	98021	ABO	MODIFIER	intron_variant	YES	Known	Known	9	133256028	rs8176743	T	C	0.1872	-0.1479	0.0071	1.68e-95	--	ABO	MODERATE	missense_variant
RDW	Blood_routine	rs7855255	9	133256508	T	C	0.186	-0.1496	0.0071	5.43e-98	--	98021	ABO	MODIFIER	intron_variant	YES	Known	Known	9	133256085	rs8176740	A	T	0.7378	-0.0318	0.0057	2.387e-08	--	ABO	MODERATE	missense_variant
RDW	Blood_routine	rs7855255	9	133256508	T	C	0.186	-0.1496	0.0071	5.43e-98	--	98021	ABO	MODIFIER	intron_variant	YES	Known	Known	9	133256205	rs7853989	C	G	0.1873	-0.1464	0.0072	4.06e-93	--	ABO	MODERATE	missense_variant
RDW	Blood_routine	rs7855255	9	133256508	T	C	0.186	-0.1496	0.0071	5.43e-98	--	98021	ABO	MODIFIER	intron_variant	YES	Known	Known	9	133256264	rs1053878	A	G	0.1951	0.0456	0.0073	5.278e-10	++	ABO	MODERATE	missense_variant
RDW	Blood_routine	rs7855255	9	133256508	T	C	0.186	-0.1496	0.0071	5.43e-98	--	98021	ABO	MODIFIER	intron_variant	YES	Known	Known	9	133258116	rs512770	A	G	0.2636	0.0321	0.0055	5.653e-09	++	ABO	MODERATE	missense_variant
RDW	Blood_routine	rs7855255	9	133256508	T	C	0.186	-0.1496	0.0071	5.43e-98	--	98021	ABO	MODIFIER	intron_variant	YES	Known	Known	9	133259834	rs549446	T	C	0.2641	0.0309	0.0055	1.599e-08	++	ABO	MODERATE	missense_variant
RDW_CV	Blood_routine	rs7855255	9	133256508	T	C	0.1867	-0.0975	0.0073	7.845e-41	--	92912	ABO	MODIFIER	intron_variant	YES	Novel	Novel	9	133255928	rs8176747	C	G	0.8117	0.0962	0.0073	4.959e-40	++	ABO	MODERATE	missense_variant
RDW_CV	Blood_routine	rs7855255	9	133256508	T	C	0.1867	-0.0975	0.0073	7.845e-41	--	92912	ABO	MODIFIER	intron_variant	YES	Novel	Novel	9	133255935	rs8176746	T	G	0.1876	-0.095	0.0073	3.47e-39	--	ABO	MODERATE	missense_variant
RDW_CV	Blood_routine	rs7855255	9	133256508	T	C	0.1867	-0.0975	0.0073	7.845e-41	--	92912	ABO	MODIFIER	intron_variant	YES	Novel	Novel	9	133256028	rs8176743	T	C	0.1879	-0.0957	0.0073	2.841e-39	--	ABO	MODERATE	missense_variant
RDW_CV	Blood_routine	rs7855255	9	133256508	T	C	0.1867	-0.0975	0.0073	7.845e-41	--	92912	ABO	MODIFIER	intron_variant	YES	Novel	Novel	9	133256205	rs7853989	C	G	0.1879	-0.0954	0.0073	8.253e-39	--	ABO	MODERATE	missense_variant
RDW	Blood_routine	rs78592640	1	156358297	A	G	0.0538	-0.2178	0.0222	1.154e-22	--	98021	CCT3	MODIFIER	intron_variant	NO	Known	Known	1	156285351	rs79735386	T	C	0.0203	-0.3273	0.0423	9.808e-15	--	TMEM79	MODERATE	missense_variant
RDW	Blood_routine	rs78592640	1	156358297	A	G	0.0538	-0.2178	0.0222	1.154e-22	--	98021	CCT3	MODIFIER	intron_variant	NO	Known	Known	1	156285665	rs6684514	A	G	0.2431	-0.0946	0.0059	3.711e-57	--	TMEM79	MODERATE	missense_variant
RDW	Blood_routine	rs78592640	1	156358297	A	G	0.0538	-0.2178	0.0222	1.154e-22	--	98021	CCT3	MODIFIER	intron_variant	NO	Known	Known	1	156294149	rs10908495	T	C	0.7587	0.0943	0.0059	1.102e-56	++	GLMP	MODERATE	missense_variant
RDW	Blood_routine	rs78592640	1	156358297	A	G	0.0538	-0.2178	0.0222	1.154e-22	--	98021	CCT3	MODIFIER	intron_variant	NO	Known	Known	1	156294209	rs10908496	A	G	0.2401	-0.0937	0.006	3.804e-55	--	GLMP	MODERATE	missense_variant
RDW	Blood_routine	rs78592640	1	156358297	A	G	0.0538	-0.2178	0.0222	1.154e-22	--	98021	CCT3	MODIFIER	intron_variant	NO	Known	Known	1	156311180	rs2230194	A	G	0.2331	-0.0977	0.0061	4.171e-58	--	CCT3	MODERATE	missense_variant
RDW	Blood_routine	rs78592640	1	156358297	A	G	0.0538	-0.2178	0.0222	1.154e-22	--	98021	CCT3	MODIFIER	intron_variant	NO	Known	Known	1	156381908	rs3748569	A	G	0.6628	-0.0686	0.0111	6.721e-10	--	RHBG	MODERATE	missense_variant
PDW	Blood_routine	rs7862033	9	308863	G	T	0.6892	-0.0552	0.0068	6.936e-16	++	94541	DOCK8	MODIFIER	intron_variant	YES	Known	Known	9	286593	rs529208	A	C	0.7164	-0.052	0.0067	1.21e-14	--	DOCK8	MODERATE	missense_variant
MCH	Blood_routine	rs78640241	22	37074598	T	C	0.1383	0.2249	0.0167	2.98e-41	++	90166	TMPRSS6	MODIFIER	intron_variant	NO	Known	Novel	22	37002154	rs743749	T	C	0.4787	0.0518	0.0055	2.048e-21	++	TEX33	MODERATE	missense_variant
MCH	Blood_routine	rs78640241	22	37074598	T	C	0.1383	0.2249	0.0167	2.98e-41	++	90166	TMPRSS6	MODIFIER	intron_variant	NO	Known	Novel	22	37002160	rs743750	A	C	0.4763	0.0507	0.0055	1.777e-20	++	TEX33	MODERATE	missense_variant
MCH	Blood_routine	rs78640241	22	37074598	T	C	0.1383	0.2249	0.0167	2.98e-41	++	90166	TMPRSS6	MODIFIER	intron_variant	NO	Known	Novel	22	37066896	rs855791	A	G	0.57	-0.1663	0.0086	5.54e-83	--	TMPRSS6	MODERATE	missense_variant
MCH	Blood_routine	rs78640241	22	37074598	T	C	0.1383	0.2249	0.0167	2.98e-41	++	90166	TMPRSS6	MODIFIER	intron_variant	NO	Known	Novel	22	37089684	rs2235324	T	C	0.6133	-0.1137	0.0075	7.307e-52	--	TMPRSS6	MODERATE	missense_variant
RDW_CV	Blood_routine	rs78640241	22	37074598	T	C	0.1384	-0.1963	0.0166	2.499e-32	--	92912	TMPRSS6	MODIFIER	intron_variant	NO	Known	Known	22	37002154	rs743749	T	C	0.4784	-0.0456	0.0054	3.838e-17	--	TEX33	MODERATE	missense_variant
RDW_CV	Blood_routine	rs78640241	22	37074598	T	C	0.1384	-0.1963	0.0166	2.499e-32	--	92912	TMPRSS6	MODIFIER	intron_variant	NO	Known	Known	22	37002160	rs743750	A	C	0.4759	-0.0445	0.0054	2.35e-16	--	TEX33	MODERATE	missense_variant
RDW_CV	Blood_routine	rs78640241	22	37074598	T	C	0.1384	-0.1963	0.0166	2.499e-32	--	92912	TMPRSS6	MODIFIER	intron_variant	NO	Known	Known	22	37066896	rs855791	A	G	0.57	0.1268	0.0086	1.146e-49	++	TMPRSS6	MODERATE	missense_variant
RDW_CV	Blood_routine	rs78640241	22	37074598	T	C	0.1384	-0.1963	0.0166	2.499e-32	--	92912	TMPRSS6	MODIFIER	intron_variant	NO	Known	Known	22	37089684	rs2235324	T	C	0.6131	0.0708	0.0074	1.993e-21	++	TMPRSS6	MODERATE	missense_variant
FT4	Thyroid_function	rs7880741	23	106027152	G	C	0.2233	0.06	0.0076	4.329e-15	-+	72569	SERPINA7	MODIFIER	intergenic_variant	NO	Known	Known	23	106034370	rs1804495	A	C	0.2694	0.0477	0.0065	2.327e-13	+-	SERPINA7	MODERATE	missense_variant
FT4	Thyroid_function	rs7880741	23	106027152	G	C	0.2233	0.06	0.0076	4.329e-15	-+	72569	SERPINA7	MODIFIER	intergenic_variant	NO	Known	Known	23	106035377	rs2234036	T	C	0.0177	0.2471	0.0279	8.14e-19	+-	SERPINA7	MODERATE	missense_variant
Urea	Kidney_function	rs78836239	1	155194748	A	G	0.1429	-0.1431	0.0158	1.671e-19	--	96704	THBS3	MODIFIER	downstream_gene_variant	NO	Known	Novel	1	155033665	rs75680976	T	C	0.0832	0.0792	0.0143	3.106e-08	++	DCST2	MODERATE	missense_variant
Urea	Kidney_function	rs78836239	1	155194748	A	G	0.1429	-0.1431	0.0158	1.671e-19	--	96704	THBS3	MODIFIER	downstream_gene_variant	NO	Known	Novel	1	155047234	rs11264300	A	C	0.167	0.0617	0.0101	8.725e-10	++	DCST1	MODERATE	missense_variant
Urea	Kidney_function	rs78836239	1	155194748	A	G	0.1429	-0.1431	0.0158	1.671e-19	--	96704	THBS3	MODIFIER	downstream_gene_variant	NO	Known	Novel	1	155133751	rs4745	A	T	0.764	-0.0981	0.0067	3.238e-49	--	EFNA1	MODERATE	missense_variant
Urea	Kidney_function	rs78836239	1	155194748	A	G	0.1429	-0.1431	0.0158	1.671e-19	--	96704	THBS3	MODIFIER	downstream_gene_variant	NO	Known	Novel	1	155247852	rs2072648	T	C	0.0296	-0.268	0.0482	2.679e-08	--	ENTREP3	MODERATE	missense_variant
UA	Kidney_function	rs78882216	11	64507608	T	C	0.0159	-0.2514	0.0335	5.771e-14	--	94108	SLC22A11	MODIFIER	downstream_gene_variant	NO	Known	Known	11	64804546	rs2959656	T	C	0.2998	0.0666	0.0072	1.301e-20	++	MEN1	MODERATE	missense_variant
LYM	Blood_routine	rs78894077	12	111418869	T	C	0.0908	0.161	0.0131	9.863e-35	++	99851	SH2B3	MODERATE	missense_variant	YES	Known	Known	12	111418869	rs78894077	T	C	0.0908	0.161	0.0131	9.863e-35	++	SH2B3	MODERATE	missense_variant
PCT	Blood_routine	rs78894077	12	111418869	T	C	0.0909	0.1548	0.0134	9.366e-31	++	95572	SH2B3	MODERATE	missense_variant	NO	Known	Novel	12	111418869	rs78894077	T	C	0.0909	0.1548	0.0134	9.366e-31	++	SH2B3	MODERATE	missense_variant
PCT	Blood_routine	rs78894077	12	111418869	T	C	0.0909	0.1548	0.0134	9.366e-31	++	95572	SH2B3	MODERATE	missense_variant	NO	Known	Novel	12	111555908	rs7969300	T	C	0.5847	0.0297	0.005	2.558e-09	++	ATXN2	MODERATE	missense_variant
PCT	Blood_routine	rs78894077	12	111418869	T	C	0.0909	0.1548	0.0134	9.366e-31	++	95572	SH2B3	MODERATE	missense_variant	NO	Known	Novel	12	111803962	rs671	A	G	0.2925	0.0546	0.0072	2.599e-14	++	ALDH2	MODERATE	missense_variant
PLT	Blood_routine	rs78894077	12	111418869	T	C	0.0908	0.1519	0.0132	1.874e-30	++	98500	SH2B3	MODERATE	missense_variant	NO	Known	Known	12	111347711	rs61745424	A	G	0.0103	-0.198	0.0333	2.843e-09	--	CUX2	MODERATE	missense_variant
PLT	Blood_routine	rs78894077	12	111418869	T	C	0.0908	0.1519	0.0132	1.874e-30	++	98500	SH2B3	MODERATE	missense_variant	NO	Known	Known	12	111418869	rs78894077	T	C	0.0908	0.1519	0.0132	1.874e-30	++	SH2B3	MODERATE	missense_variant
PLT	Blood_routine	rs78894077	12	111418869	T	C	0.0908	0.1519	0.0132	1.874e-30	++	98500	SH2B3	MODERATE	missense_variant	NO	Known	Known	12	111803962	rs671	A	G	0.2927	0.0554	0.0071	4.143e-15	++	ALDH2	MODERATE	missense_variant
T1_PLT	Blood_routine	rs78894077	12	111418869	T	C	0.0914	0.1533	0.0158	2.149e-22	++	66814	SH2B3	MODERATE	missense_variant	NO	Known	Known	12	111418869	rs78894077	T	C	0.0914	0.1533	0.0158	2.149e-22	++	SH2B3	MODERATE	missense_variant
T1_PLT	Blood_routine	rs78894077	12	111418869	T	C	0.0914	0.1533	0.0158	2.149e-22	++	66814	SH2B3	MODERATE	missense_variant	NO	Known	Known	12	111803962	rs671	A	G	0.2927	0.0563	0.0085	2.606e-11	++	ALDH2	MODERATE	missense_variant
T2_PLT	Blood_routine	rs78894077	12	111418869	T	C	0.0915	0.14	0.0157	3.865e-19	++	66797	SH2B3	MODERATE	missense_variant	NO	Known	Known	12	111418869	rs78894077	T	C	0.0915	0.14	0.0157	3.865e-19	++	SH2B3	MODERATE	missense_variant
T2_PLT	Blood_routine	rs78894077	12	111418869	T	C	0.0915	0.14	0.0157	3.865e-19	++	66797	SH2B3	MODERATE	missense_variant	NO	Known	Known	12	111803962	rs671	A	G	0.2927	0.0488	0.0084	6.714e-09	++	ALDH2	MODERATE	missense_variant
T3_PLT	Blood_routine	rs78894077	12	111418869	T	C	0.0915	0.1269	0.0157	7.492e-16	++	66705	SH2B3	MODERATE	missense_variant	NO	Known	Known	12	111418869	rs78894077	T	C	0.0915	0.1269	0.0157	7.492e-16	++	SH2B3	MODERATE	missense_variant
T18_NIPTscore	NIPT_screening	rs78910794	11	94194220	C	G	0.2034	0.059	0.006	1.695e-22	++	110343	PANX1	MODIFIER	intron_variant&non_coding_transcript_variant	YES	Novel	Novel	11	94179870	rs12793348	A	G	0.7529	-0.0534	0.0059	2.077e-19	--	PANX1	MODERATE	missense_variant
FHCGMOM_S1	Serum_screening	rs78934455	19	42941340	T	C	0.0887	0.3509	0.0255	3.709e-43	++	51106	PSG7	MODIFIER	upstream_gene_variant	YES	Novel	Novel	19	42907078	rs74994349	C	G	0.9271	-0.3913	0.0303	4.055e-38	--	PSG6	MODERATE	missense_variant
FHCGMOM_S1	Serum_screening	rs78934455	19	42941340	T	C	0.0887	0.3509	0.0255	3.709e-43	++	51106	PSG7	MODIFIER	upstream_gene_variant	YES	Novel	Novel	19	43261961	rs143377407	T	C	0.9179	-0.3288	0.0266	4.905e-35	--	PSG9	MODERATE	missense_variant
FHCGMOM_S1	Serum_screening	rs78934455	19	42941340	T	C	0.0887	0.3509	0.0255	3.709e-43	++	51106	PSG7	MODIFIER	upstream_gene_variant	YES	Novel	Novel	19	43353721	rs45441892	C	G	0.6066	0.0879	0.0144	9.877e-10	++	CD177	MODERATE	missense_variant
FHCGMOM_S2	Serum_screening	rs78934455	19	42941340	T	C	0.0884	0.3377	0.0259	6.238e-39	++	50013	PSG7	MODIFIER	upstream_gene_variant	YES	Novel	Novel	19	42907078	rs74994349	C	G	0.9271	-0.3913	0.0306	1.915e-37	--	PSG6	MODERATE	missense_variant
FHCGMOM_S2	Serum_screening	rs78934455	19	42941340	T	C	0.0884	0.3377	0.0259	6.238e-39	++	50013	PSG7	MODIFIER	upstream_gene_variant	YES	Novel	Novel	19	42916299	rs3198831	C	G	0.2964	-0.0446	0.0077	7.208e-09	--	PSG6	MODERATE	missense_variant
FHCGMOM_S2	Serum_screening	rs78934455	19	42941340	T	C	0.0884	0.3377	0.0259	6.238e-39	++	50013	PSG7	MODIFIER	upstream_gene_variant	YES	Novel	Novel	19	43261961	rs143377407	T	C	0.9181	-0.3088	0.027	2.189e-30	--	PSG9	MODERATE	missense_variant
FHCGMOM_S2	Serum_screening	rs78934455	19	42941340	T	C	0.0884	0.3377	0.0259	6.238e-39	++	50013	PSG7	MODIFIER	upstream_gene_variant	YES	Novel	Novel	19	43353721	rs45441892	C	G	0.6073	0.0838	0.0146	8.919e-09	++	CD177	MODERATE	missense_variant
FHCG_S1	Serum_screening	rs78934455	19	42941340	T	C	0.0889	0.3543	0.0251	2.191e-45	++	52791	PSG7	MODIFIER	upstream_gene_variant	YES	Novel	Novel	19	42907078	rs74994349	C	G	0.927	-0.3802	0.0298	2.641e-37	--	PSG6	MODERATE	missense_variant
FHCG_S1	Serum_screening	rs78934455	19	42941340	T	C	0.0889	0.3543	0.0251	2.191e-45	++	52791	PSG7	MODIFIER	upstream_gene_variant	YES	Novel	Novel	19	43261961	rs143377407	T	C	0.9177	-0.3266	0.0262	1.076e-35	--	PSG9	MODERATE	missense_variant
FHCG_S1	Serum_screening	rs78934455	19	42941340	T	C	0.0889	0.3543	0.0251	2.191e-45	++	52791	PSG7	MODIFIER	upstream_gene_variant	YES	Novel	Novel	19	43267858	rs138808565	T	G	0.0451	-0.2054	0.0356	7.879e-09	--	PSG9	MODERATE	missense_variant
FHCG_S1	Serum_screening	rs78934455	19	42941340	T	C	0.0889	0.3543	0.0251	2.191e-45	++	52791	PSG7	MODIFIER	upstream_gene_variant	YES	Novel	Novel	19	43269380	rs8101191	C	G	0.3209	-0.0505	0.008	2.255e-10	--	PSG9	MODERATE	missense_variant
FHCG_S1	Serum_screening	rs78934455	19	42941340	T	C	0.0889	0.3543	0.0251	2.191e-45	++	52791	PSG7	MODIFIER	upstream_gene_variant	YES	Novel	Novel	19	43353721	rs45441892	C	G	0.6066	0.0812	0.0142	1.004e-08	++	CD177	MODERATE	missense_variant
AG	Liver_function	rs78960151	3	141428102	G	C	0.2743	-0.0379	0.0062	8.179e-10	++	94893	ZBTB38	MODIFIER	intron_variant	YES	Novel	Novel	3	141443343	rs16851435	T	G	0.6843	0.0331	0.0059	1.569e-08	++	ZBTB38	MODERATE	missense_variant
VB12	Blood_routine	rs79008529	19	5816942	A	G	0.1158	0.2279	0.0288	2.279e-15	+-	44831	NRTN	MODIFIER	intron_variant	YES	Known	Known	19	5827754	rs79744308	A	G	0.1079	0.2492	0.0322	1.032e-14	++	NRTN	MODERATE	missense_variant
VB12	Blood_routine	rs79008529	19	5816942	A	G	0.1158	0.2279	0.0288	2.279e-15	+-	44831	NRTN	MODIFIER	intron_variant	YES	Known	Known	19	5843773	rs3894326	A	T	0.8913	-0.2241	0.0327	7.699e-12	-+	FUT3	MODERATE	missense_variant
VB12	Blood_routine	rs79008529	19	5816942	A	G	0.1158	0.2279	0.0288	2.279e-15	+-	44831	NRTN	MODIFIER	intron_variant	YES	Known	Known	19	5844781	rs28362459	A	C	0.7356	-0.127	0.0217	5.009e-09	--	FUT3	MODERATE	missense_variant
MCH	Blood_routine	rs79011584	13	75496506	C	A	0.308	-0.0342	0.0056	1.277e-09	++	90166	TBC1D4	MODIFIER	intergenic_variant	YES	Known	Known	13	75481466	rs77685055	A	G	0.342	-0.0361	0.006	2.447e-09	--	TBC1D4	MODERATE	missense_variant
PDW	Blood_routine	rs79087493	20	59047913	A	G	0.0728	-0.2276	0.0149	6.989e-53	--	94541	PRELID3B	MODIFIER	TF_binding_site_variant	NO	Known	Known	20	59022915	rs463312	A	C	0.8803	0.1614	0.0098	7.338e-61	++	TUBB1	MODERATE	missense_variant
PDW	Blood_routine	rs79087493	20	59047913	A	G	0.0728	-0.2276	0.0149	6.989e-53	--	94541	PRELID3B	MODIFIER	TF_binding_site_variant	NO	Known	Known	20	59022916	rs415064	C	G	0.12	-0.1593	0.0098	1.745e-59	--	TUBB1	MODERATE	missense_variant
PDW	Blood_routine	rs79087493	20	59047913	A	G	0.0728	-0.2276	0.0149	6.989e-53	--	94541	PRELID3B	MODIFIER	TF_binding_site_variant	NO	Known	Known	20	59024347	rs6070697	A	G	0.1182	-0.1071	0.0102	5.564e-26	--	TUBB1	MODERATE	missense_variant
PAPP_S1	Serum_screening	rs79143106	7	99747461	C	A	0.2423	0.0531	0.0079	1.558e-11	--	53528	CYP3A7	MODIFIER	intergenic_variant	YES	Novel	Novel	7	99709062	rs2257401	C	G	0.2967	0.0415	0.0068	1.246e-09	++	CYP3A7	MODERATE	missense_variant
BASO_P	Blood_routine	rs7916991	10	69135617	A	C	0.6004	0.0428	0.006	1.071e-12	++	99446	VPS26A	MODIFIER	intron_variant	YES	Novel	Novel	10	69097096	rs2229498	A	G	0.4902	0.034	0.0059	1.022e-08	++	SRGN	MODERATE	missense_variant
MPV	Blood_routine	rs79184786	5	72636370	C	A	0.0341	0.2311	0.0253	6.948e-20	--	96062	LINC02056	MODIFIER	intron_variant&non_coding_transcript_variant	NO	Known	Novel	5	72877342	rs200584417	T	C	0.0105	0.2907	0.0525	3.055e-08	++	TNPO1	MODERATE	missense_variant
MPV	Blood_routine	rs79184786	5	72636370	C	A	0.0341	0.2311	0.0253	6.948e-20	--	96062	LINC02056	MODIFIER	intron_variant&non_coding_transcript_variant	NO	Known	Novel	5	73052445	rs185435	A	G	0.7907	-0.0591	0.0066	2.163e-19	--	FCHO2	MODERATE	missense_variant
TG	Blood_lipid	rs79212402	1	62541063	T	C	0.0213	-0.4737	0.047	7.606e-24	--	65479	DOCK7	MODIFIER	intron_variant	NO	Known	Known	1	62648297	rs61743961	T	C	0.8796	-0.1215	0.0204	2.746e-09	--	DOCK7	MODERATE	missense_variant
MPV	Blood_routine	rs79248783	17	4858100	C	T	0.2998	0.0541	0.0085	1.544e-10	--	96062	MINK1	MODIFIER	intron_variant	NO	Known	Known	17	4933086	rs6065	T	C	0.046	-0.0931	0.0135	4.929e-12	--	GP1BA	MODERATE	missense_variant
MPV	Blood_routine	rs79248783	17	4858100	C	T	0.2998	0.0541	0.0085	1.544e-10	--	96062	MINK1	MODIFIER	intron_variant	NO	Known	Known	17	5033603	rs2304445	T	C	0.5146	0.0323	0.0058	2.673e-08	++	SLC52A1	MODERATE	missense_variant
PDW	Blood_routine	rs79248783	17	4858100	C	T	0.2997	0.0568	0.0085	3.053e-11	--	94541	MINK1	MODIFIER	intron_variant	NO	Known	Novel	17	4933086	rs6065	T	C	0.0461	-0.0961	0.0136	1.671e-12	--	GP1BA	MODERATE	missense_variant
PLT	Blood_routine	rs79248783	17	4858100	C	T	0.2999	-0.0555	0.0084	3.734e-11	++	98500	MINK1	MODIFIER	intron_variant	NO	Known	Known	17	4933086	rs6065	T	C	0.0458	0.1273	0.0134	2.796e-21	++	GP1BA	MODERATE	missense_variant
P_LCR	Blood_routine	rs79248783	17	4858100	C	T	0.2999	0.0568	0.0084	1.54e-11	--	96333	MINK1	MODIFIER	intron_variant	NO	Novel	Novel	17	4933086	rs6065	T	C	0.046	-0.0976	0.0134	3.738e-13	--	GP1BA	MODERATE	missense_variant
MON	Blood_routine	rs79268627	2	135936148	A	T	0.1948	0.0838	0.0058	7.184e-47	++	99434	DARS1	MODIFIER	intron_variant	YES	Known	Known	2	135636088	rs961360	A	G	0.5519	0.0282	0.0049	8.362e-09	++	R3HDM1	MODERATE	missense_variant&splice_region_variant
MON	Blood_routine	rs79268627	2	135936148	A	T	0.1948	0.0838	0.0058	7.184e-47	++	99434	DARS1	MODIFIER	intron_variant	YES	Known	Known	2	135798089	rs2322659	T	C	0.5252	0.0482	0.005	5.361e-22	++	LCT	MODERATE	missense_variant
MON	Blood_routine	rs79268627	2	135936148	A	T	0.1948	0.0838	0.0058	7.184e-47	++	99434	DARS1	MODIFIER	intron_variant	YES	Known	Known	2	135833176	rs3754689	T	C	0.3887	0.0544	0.0047	1.244e-30	++	LCT	MODERATE	missense_variant
Ferritin	Blood_routine	rs7927682	11	47926106	C	T	0.295815	0.0411	0.0064	1.488e-10	--	51170	PTPRJ	MODIFIER	intergenic_variant	YES	Known	Novel	11	47679976	rs12286721	C	A	0.343085	-0.0299	0.0053	1.489e-08	++	AGBL2	MODERATE	missense_variant
LYM_P	Blood_routine	rs79330516	17	40111351	C	G	0.1158	-0.1382	0.0158	2.555e-18	--	99794	MSL1	MODIFIER	downstream_gene_variant	NO	Known	Known	17	39673525	rs142596676	T	C	0.9776	0.2598	0.0413	3.035e-10	++	PGAP3	MODERATE	missense_variant
LYM_P	Blood_routine	rs79330516	17	40111351	C	G	0.1158	-0.1382	0.0158	2.555e-18	--	99794	MSL1	MODIFIER	downstream_gene_variant	NO	Known	Known	17	39912368	rs12450091	T	C	0.9489	-0.1564	0.0244	1.535e-10	--	GSDMB	MODERATE	missense_variant
LYM_P	Blood_routine	rs79330516	17	40111351	C	G	0.1158	-0.1382	0.0158	2.555e-18	--	99794	MSL1	MODIFIER	downstream_gene_variant	NO	Known	Known	17	39965740	rs3894194	A	G	0.5205	-0.1158	0.0057	1.16e-90	--	GSDMA	MODERATE	missense_variant
LYM_P	Blood_routine	rs79330516	17	40111351	C	G	0.1158	-0.1382	0.0158	2.555e-18	--	99794	MSL1	MODIFIER	downstream_gene_variant	NO	Known	Known	17	39966427	rs7212938	T	G	0.5547	0.1609	0.0067	4.95e-127	++	GSDMA	MODERATE	missense_variant
LYM_P	Blood_routine	rs79330516	17	40111351	C	G	0.1158	-0.1382	0.0158	2.555e-18	--	99794	MSL1	MODIFIER	downstream_gene_variant	NO	Known	Known	17	39966433	rs7212944	A	G	0.426	0.1211	0.0068	2.645e-70	++	GSDMA	MODERATE	missense_variant
LYM_P	Blood_routine	rs79330516	17	40111351	C	G	0.1158	-0.1382	0.0158	2.555e-18	--	99794	MSL1	MODIFIER	downstream_gene_variant	NO	Known	Known	17	39974934	rs56030650	A	C	0.4634	-0.238	0.0057	0	--	GSDMA	MODERATE	missense_variant
LYM_P	Blood_routine	rs79330516	17	40111351	C	G	0.1158	-0.1382	0.0158	2.555e-18	--	99794	MSL1	MODIFIER	downstream_gene_variant	NO	Known	Known	17	40300899	rs13706	A	G	0.3048	-0.0567	0.0066	7.37e-18	--	CDC6	MODERATE	missense_variant
LYM_P	Blood_routine	rs79330516	17	40111351	C	G	0.1158	-0.1382	0.0158	2.555e-18	--	99794	MSL1	MODIFIER	downstream_gene_variant	NO	Known	Known	17	40484492	rs2290207	T	C	0.3447	-0.0565	0.0094	1.534e-09	--	TNS4	MODERATE	missense_variant
LYM_P	Blood_routine	rs79330516	17	40111351	C	G	0.1158	-0.1382	0.0158	2.555e-18	--	99794	MSL1	MODIFIER	downstream_gene_variant	NO	Known	Known	17	40488873	rs3764424	A	G	0.6688	0.0505	0.0089	1.344e-08	++	TNS4	MODERATE	missense_variant
TBil	Liver_function	rs79331889	12	20884902	C	A	0.0214	0.6949	0.0255	2.2e-163	--	94620	SLCO1B3	MODIFIER	intron_variant	NO	Known	Known	12	20740325	rs147735206	A	G	0.9869	-0.3777	0.0418	1.752e-19	--	SLCO1C1	MODERATE	missense_variant
TBil	Liver_function	rs79331889	12	20884902	C	A	0.0214	0.6949	0.0255	2.2e-163	--	94620	SLCO1B3	MODIFIER	intron_variant	NO	Known	Known	12	20858546	rs4149117	T	G	0.2663	0.1	0.0053	7.256e-80	++	SLCO1B3	MODERATE	missense_variant
TBil	Liver_function	rs79331889	12	20884902	C	A	0.0214	0.6949	0.0255	2.2e-163	--	94620	SLCO1B3	MODIFIER	intron_variant	NO	Known	Known	12	20858547	rs145334570	A	C	0.0124	0.7648	0.0423	3.614e-73	++	SLCO1B3	MODERATE	missense_variant
TBil	Liver_function	rs79331889	12	20884902	C	A	0.0214	0.6949	0.0255	2.2e-163	--	94620	SLCO1B3	MODIFIER	intron_variant	NO	Known	Known	12	20862826	rs7311358	A	G	0.7338	-0.1	0.0053	3.445e-80	--	SLCO1B3	MODERATE	missense_variant
TBil	Liver_function	rs79331889	12	20884902	C	A	0.0214	0.6949	0.0255	2.2e-163	--	94620	SLCO1B3	MODIFIER	intron_variant	NO	Known	Known	12	21178615	rs4149056	T	C	0.8818	-0.1056	0.0097	1.104e-27	--	SLCO1B1	MODERATE	missense_variant
RDW_CV	Blood_routine	rs7933208	11	123068632	C	T	0.3384	0.0577	0.0076	2.593e-14	--	92912	CLMP	MODIFIER	downstream_gene_variant	YES	Novel	Novel	11	123084694	rs2276348	T	C	0.1473	0.0579	0.009	1.369e-10	++	CLMP	MODERATE	missense_variant
OGTT0H	Glycemic	rs79345547	5	96337189	C	G	0.0421	0.1815	0.0234	7.581e-15	++	82645	PCSK1	MODIFIER	intron_variant&non_coding_transcript_variant	NO	Known	Known	5	95900755	rs3815768	T	C	0.4355	-0.0602	0.0052	5.495e-31	--	ELL2	MODERATE	missense_variant
OGTT0H	Glycemic	rs79345547	5	96337189	C	G	0.0421	0.1815	0.0234	7.581e-15	++	82645	PCSK1	MODIFIER	intron_variant&non_coding_transcript_variant	NO	Known	Known	5	96393194	rs6235	C	G	0.6687	0.1108	0.0057	7.697e-83	++	PCSK1	MODERATE	missense_variant
OGTT0H	Glycemic	rs79345547	5	96337189	C	G	0.0421	0.1815	0.0234	7.581e-15	++	82645	PCSK1	MODIFIER	intron_variant&non_coding_transcript_variant	NO	Known	Known	5	96393270	rs6234	C	G	0.3306	-0.11	0.0058	1.911e-81	--	PCSK1	MODERATE	missense_variant
OGTT0H	Glycemic	rs79345547	5	96337189	C	G	0.0421	0.1815	0.0234	7.581e-15	++	82645	PCSK1	MODIFIER	intron_variant&non_coding_transcript_variant	NO	Known	Known	5	96429259	rs1799904	T	C	0.0335	-0.1954	0.0291	1.809e-11	--	PCSK1	MODERATE	missense_variant
WBC	Blood_routine	rs79375912	4	110035176	G	A	0.2629	-0.0667	0.0063	4.497e-26	++	99936	EGF	MODIFIER	intergenic_variant	YES	Known	Known	4	109851718	rs79039619	C	G	0.8818	0.0451	0.0078	8.205e-09	++	LRIT3	MODERATE	missense_variant
WBC	Blood_routine	rs79375912	4	110035176	G	A	0.2629	-0.0667	0.0063	4.497e-26	++	99936	EGF	MODIFIER	intergenic_variant	YES	Known	Known	4	109851952	rs75301950	T	C	0.1173	-0.0441	0.0078	1.916e-08	--	LRIT3	MODERATE	missense_variant
WBC	Blood_routine	rs79375912	4	110035176	G	A	0.2629	-0.0667	0.0063	4.497e-26	++	99936	EGF	MODIFIER	intergenic_variant	YES	Known	Known	4	109980042	rs2237051	A	G	0.6488	-0.0414	0.0056	2.113e-13	--	EGF	MODERATE	missense_variant
MPV	Blood_routine	rs79380532	14	55354810	A	G	0.1458	0.2138	0.0123	1.474e-67	++	96062	FBXO34	MODIFIER	downstream_gene_variant	YES	Known	Known	14	55138318	rs4652	A	C	0.6344	0.0576	0.0053	9.245e-28	++	LGALS3	MODERATE	missense_variant
MPV	Blood_routine	rs79380532	14	55354810	A	G	0.1458	0.2138	0.0123	1.474e-67	++	96062	FBXO34	MODIFIER	downstream_gene_variant	YES	Known	Known	14	55188974	rs2274271	T	C	0.2017	-0.0574	0.0061	5.435e-21	--	DLGAP5	MODERATE	missense_variant
MPV	Blood_routine	rs79380532	14	55354810	A	G	0.1458	0.2138	0.0123	1.474e-67	++	96062	FBXO34	MODIFIER	downstream_gene_variant	YES	Known	Known	14	55351799	rs1045002	A	T	0.3078	-0.0532	0.005	6.389e-26	--	FBXO34	MODERATE	missense_variant
MPV	Blood_routine	rs79380532	14	55354810	A	G	0.1458	0.2138	0.0123	1.474e-67	++	96062	FBXO34	MODIFIER	downstream_gene_variant	YES	Known	Known	14	55351988	rs3742569	T	C	0.6923	0.0525	0.0051	2.445e-25	++	FBXO34	MODERATE	missense_variant
MPV	Blood_routine	rs79380532	14	55354810	A	G	0.1458	0.2138	0.0123	1.474e-67	++	96062	FBXO34	MODIFIER	downstream_gene_variant	YES	Known	Known	14	55352501	rs10138395	T	G	0.1245	-0.0699	0.0079	7.423e-19	--	FBXO34	MODERATE	missense_variant
PDW	Blood_routine	rs79380532	14	55354810	A	G	0.1455	0.2415	0.0125	1.65e-83	++	94541	FBXO34	MODIFIER	downstream_gene_variant	YES	Known	Novel	14	55138318	rs4652	A	C	0.634	0.0642	0.0053	2.101e-33	++	LGALS3	MODERATE	missense_variant
PDW	Blood_routine	rs79380532	14	55354810	A	G	0.1455	0.2415	0.0125	1.65e-83	++	94541	FBXO34	MODIFIER	downstream_gene_variant	YES	Known	Novel	14	55170755	rs80168189	C	G	0.0148	-0.2464	0.0405	1.133e-09	--	DLGAP5	MODERATE	missense_variant
PDW	Blood_routine	rs79380532	14	55354810	A	G	0.1455	0.2415	0.0125	1.65e-83	++	94541	FBXO34	MODIFIER	downstream_gene_variant	YES	Known	Novel	14	55188974	rs2274271	T	C	0.2018	-0.0698	0.0062	1.169e-29	--	DLGAP5	MODERATE	missense_variant
PDW	Blood_routine	rs79380532	14	55354810	A	G	0.1455	0.2415	0.0125	1.65e-83	++	94541	FBXO34	MODIFIER	downstream_gene_variant	YES	Known	Novel	14	55351799	rs1045002	A	T	0.308	-0.0619	0.0051	6.702e-34	--	FBXO34	MODERATE	missense_variant
PDW	Blood_routine	rs79380532	14	55354810	A	G	0.1455	0.2415	0.0125	1.65e-83	++	94541	FBXO34	MODIFIER	downstream_gene_variant	YES	Known	Novel	14	55351988	rs3742569	T	C	0.6921	0.0612	0.0051	3.68e-33	++	FBXO34	MODERATE	missense_variant
PDW	Blood_routine	rs79380532	14	55354810	A	G	0.1455	0.2415	0.0125	1.65e-83	++	94541	FBXO34	MODIFIER	downstream_gene_variant	YES	Known	Novel	14	55352501	rs10138395	T	G	0.1244	-0.0878	0.008	3.538e-28	--	FBXO34	MODERATE	missense_variant
P_LCR	Blood_routine	rs79380532	14	55354810	A	G	0.1458	0.2238	0.0123	1.824e-74	++	96333	FBXO34	MODIFIER	downstream_gene_variant	YES	Known	Novel	14	55138217	rs4644	A	C	0.1818	-0.0346	0.0062	2.642e-08	--	LGALS3	MODERATE	missense_variant
P_LCR	Blood_routine	rs79380532	14	55354810	A	G	0.1458	0.2238	0.0123	1.824e-74	++	96333	FBXO34	MODIFIER	downstream_gene_variant	YES	Known	Novel	14	55138318	rs4652	A	C	0.6344	0.0586	0.0052	6.293e-29	++	LGALS3	MODERATE	missense_variant
P_LCR	Blood_routine	rs79380532	14	55354810	A	G	0.1458	0.2238	0.0123	1.824e-74	++	96333	FBXO34	MODIFIER	downstream_gene_variant	YES	Known	Novel	14	55188974	rs2274271	T	C	0.2017	-0.0591	0.0061	2.192e-22	--	DLGAP5	MODERATE	missense_variant
P_LCR	Blood_routine	rs79380532	14	55354810	A	G	0.1458	0.2238	0.0123	1.824e-74	++	96333	FBXO34	MODIFIER	downstream_gene_variant	YES	Known	Novel	14	55351799	rs1045002	A	T	0.3078	-0.0561	0.005	6.812e-29	--	FBXO34	MODERATE	missense_variant
P_LCR	Blood_routine	rs79380532	14	55354810	A	G	0.1458	0.2238	0.0123	1.824e-74	++	96333	FBXO34	MODIFIER	downstream_gene_variant	YES	Known	Novel	14	55351988	rs3742569	T	C	0.6923	0.0554	0.005	2.963e-28	++	FBXO34	MODERATE	missense_variant
P_LCR	Blood_routine	rs79380532	14	55354810	A	G	0.1458	0.2238	0.0123	1.824e-74	++	96333	FBXO34	MODIFIER	downstream_gene_variant	YES	Known	Novel	14	55352501	rs10138395	T	G	0.1245	-0.075	0.0078	1.17e-21	--	FBXO34	MODERATE	missense_variant
T3_PLT	Blood_routine	rs79440685	1	156913555	A	G	0.019	-0.5986	0.0655	6.644e-20	--	66705	PEAR1	MODIFIER	intron_variant	NO	Known	Novel	1	156913423	rs822442	A	C	0.2973	-0.1596	0.0078	1e-92	--	PEAR1	MODERATE	missense_variant
T3_PLT	Blood_routine	rs79440685	1	156913555	A	G	0.019	-0.5986	0.0655	6.644e-20	--	66705	PEAR1	MODIFIER	intron_variant	NO	Known	Novel	1	156913701	rs11264581	A	G	0.4518	0.1793	0.0082	4.67e-106	++	PEAR1	MODERATE	missense_variant
T3_PLT	Blood_routine	rs79440685	1	156913555	A	G	0.019	-0.5986	0.0655	6.644e-20	--	66705	PEAR1	MODIFIER	intron_variant	NO	Known	Novel	1	156913754	rs12137505	A	G	0.4263	-0.1561	0.008	8.274e-86	--	PEAR1	MODERATE	missense_variant
T3_PLT	Blood_routine	rs79440685	1	156913555	A	G	0.019	-0.5986	0.0655	6.644e-20	--	66705	PEAR1	MODIFIER	intron_variant	NO	Known	Novel	1	156920880	rs41273221	T	C	0.712	0.123	0.0068	1.057e-72	++	LRRC71	MODERATE	missense_variant
T3_PLT	Blood_routine	rs79440685	1	156913555	A	G	0.019	-0.5986	0.0655	6.644e-20	--	66705	PEAR1	MODIFIER	intron_variant	NO	Known	Novel	1	156932430	rs12119908	A	G	0.2916	-0.1152	0.0065	7.72e-70	--	LRRC71	MODERATE	missense_variant
T3_PLT	Blood_routine	rs79440685	1	156913555	A	G	0.019	-0.5986	0.0655	6.644e-20	--	66705	PEAR1	MODIFIER	intron_variant	NO	Known	Novel	1	156932489	rs822431	T	G	0.7065	0.118	0.0066	8.774e-72	++	LRRC71	MODERATE	missense_variant
T3_PLT	Blood_routine	rs79440685	1	156913555	A	G	0.019	-0.5986	0.0655	6.644e-20	--	66705	PEAR1	MODIFIER	intron_variant	NO	Known	Novel	1	157092947	rs12136960	C	G	0.7988	0.1446	0.0139	2.14e-25	++	ETV3L	MODERATE	missense_variant
T18_NIPTscore	NIPT_screening	rs79479093	1	17325907	C	T	0.0762	0.2883	0.0234	5.703e-35	--	110343	PADI4	MODIFIER	intron_variant	NO	Novel	Novel	1	17259639	rs3750300	A	G	0.8269	0.0778	0.0069	1.428e-29	++	PADI3	MODERATE	missense_variant
T18_NIPTscore	NIPT_screening	rs79479093	1	17325907	C	T	0.0762	0.2883	0.0234	5.703e-35	--	110343	PADI4	MODIFIER	intron_variant	NO	Novel	Novel	1	17266821	rs2272629	A	G	0.1725	-0.0835	0.0073	2.187e-30	--	PADI3	MODERATE	missense_variant
T18_NIPTscore	NIPT_screening	rs79479093	1	17325907	C	T	0.0762	0.2883	0.0234	5.703e-35	--	110343	PADI4	MODIFIER	intron_variant	NO	Novel	Novel	1	17331039	rs11203366	A	G	0.5392	0.1005	0.005	1.64e-91	++	PADI4	MODERATE	missense_variant
T18_NIPTscore	NIPT_screening	rs79479093	1	17325907	C	T	0.0762	0.2883	0.0234	5.703e-35	--	110343	PADI4	MODIFIER	intron_variant	NO	Novel	Novel	1	17331121	rs11203367	T	C	0.4577	-0.1011	0.005	2.68e-92	--	PADI4	MODERATE	missense_variant
T18_NIPTscore	NIPT_screening	rs79479093	1	17325907	C	T	0.0762	0.2883	0.0234	5.703e-35	--	110343	PADI4	MODIFIER	intron_variant	NO	Novel	Novel	1	17334004	rs874881	C	G	0.5416	0.0992	0.0049	1.33e-90	++	PADI4	MODERATE	missense_variant
T21_NIPTscore	NIPT_screening	rs79479093	1	17325907	C	T	0.0762	0.1413	0.0228	5.416e-10	--	110189	PADI4	MODIFIER	intron_variant	NO	Novel	Novel	1	17331039	rs11203366	A	G	0.5391	0.0479	0.0048	3.75e-23	++	PADI4	MODERATE	missense_variant
T21_NIPTscore	NIPT_screening	rs79479093	1	17325907	C	T	0.0762	0.1413	0.0228	5.416e-10	--	110189	PADI4	MODIFIER	intron_variant	NO	Novel	Novel	1	17331121	rs11203367	T	C	0.4578	-0.0478	0.0048	4.693e-23	--	PADI4	MODERATE	missense_variant
T21_NIPTscore	NIPT_screening	rs79479093	1	17325907	C	T	0.0762	0.1413	0.0228	5.416e-10	--	110189	PADI4	MODIFIER	intron_variant	NO	Novel	Novel	1	17334004	rs874881	C	G	0.5415	0.0478	0.0048	2.077e-23	++	PADI4	MODERATE	missense_variant
TSH	Thyroid_function	rs79579575	1	107865411	C	T	0.0594	0.2024	0.0227	5.352e-19	--	73346	VAV3	MODIFIER	intron_variant	NO	Known	Known	1	107765105	rs7528153	A	T	0.3765	-0.0398	0.0067	3.292e-09	--	VAV3	MODERATE	missense_variant
TBil	Liver_function	rs79780759	12	21111368	T	A	0.0187	0.5949	0.0297	1.83e-89	--	94620	SLCO1B1	MODIFIER	intergenic_variant	NO	Known	Novel	12	20740325	rs147735206	A	G	0.9869	-0.3777	0.0418	1.752e-19	--	SLCO1C1	MODERATE	missense_variant
TBil	Liver_function	rs79780759	12	21111368	T	A	0.0187	0.5949	0.0297	1.83e-89	--	94620	SLCO1B1	MODIFIER	intergenic_variant	NO	Known	Novel	12	20858546	rs4149117	T	G	0.2663	0.1	0.0053	7.256e-80	++	SLCO1B3	MODERATE	missense_variant
TBil	Liver_function	rs79780759	12	21111368	T	A	0.0187	0.5949	0.0297	1.83e-89	--	94620	SLCO1B1	MODIFIER	intergenic_variant	NO	Known	Novel	12	20858547	rs145334570	A	C	0.0124	0.7648	0.0423	3.614e-73	++	SLCO1B3	MODERATE	missense_variant
TBil	Liver_function	rs79780759	12	21111368	T	A	0.0187	0.5949	0.0297	1.83e-89	--	94620	SLCO1B1	MODIFIER	intergenic_variant	NO	Known	Novel	12	20862826	rs7311358	A	G	0.7338	-0.1	0.0053	3.445e-80	--	SLCO1B3	MODERATE	missense_variant
TBil	Liver_function	rs79780759	12	21111368	T	A	0.0187	0.5949	0.0297	1.83e-89	--	94620	SLCO1B1	MODIFIER	intergenic_variant	NO	Known	Novel	12	21178615	rs4149056	T	C	0.8818	-0.1056	0.0097	1.104e-27	--	SLCO1B1	MODERATE	missense_variant
MON_P	Blood_routine	rs7989924	13	28178257	A	G	0.4099	0.0377	0.0056	2.372e-11	++	99391	PAN3	MODIFIER	intron_variant	NO	Known	Novel	13	28050157	rs1933437	A	G	0.7183	0.0613	0.0065	4.092e-21	++	FLT3	MODERATE	missense_variant
MON_P	Blood_routine	rs7989924	13	28178257	A	G	0.4099	0.0377	0.0056	2.372e-11	++	99391	PAN3	MODIFIER	intron_variant	NO	Known	Novel	13	28100491	rs12872889	T	C	0.6835	-0.0527	0.0088	2.613e-09	--	FLT3	MODERATE	missense_variant
MON	Blood_routine	rs79976923	2	135699041	T	A	0.0578	0.1757	0.0206	1.656e-17	--	99434	R3HDM1	MODIFIER	intron_variant	NO	Known	Novel	2	135636088	rs961360	A	G	0.5519	0.0282	0.0049	8.362e-09	++	R3HDM1	MODERATE	missense_variant&splice_region_variant
MON	Blood_routine	rs79976923	2	135699041	T	A	0.0578	0.1757	0.0206	1.656e-17	--	99434	R3HDM1	MODIFIER	intron_variant	NO	Known	Novel	2	135798089	rs2322659	T	C	0.5252	0.0482	0.005	5.361e-22	++	LCT	MODERATE	missense_variant
MON	Blood_routine	rs79976923	2	135699041	T	A	0.0578	0.1757	0.0206	1.656e-17	--	99434	R3HDM1	MODIFIER	intron_variant	NO	Known	Novel	2	135833176	rs3754689	T	C	0.3887	0.0544	0.0047	1.244e-30	++	LCT	MODERATE	missense_variant
NEUT	Blood_routine	rs79976923	2	135699041	T	A	0.0578	0.2986	0.0209	4.278e-46	--	99752	R3HDM1	MODIFIER	intron_variant	NO	Known	Known	2	135636088	rs961360	A	G	0.5514	0.0535	0.005	4.747e-27	++	R3HDM1	MODERATE	missense_variant&splice_region_variant
NEUT	Blood_routine	rs79976923	2	135699041	T	A	0.0578	0.2986	0.0209	4.278e-46	--	99752	R3HDM1	MODIFIER	intron_variant	NO	Known	Known	2	135798089	rs2322659	T	C	0.5247	0.0673	0.0051	3.195e-40	++	LCT	MODERATE	missense_variant
NEUT	Blood_routine	rs79976923	2	135699041	T	A	0.0578	0.2986	0.0209	4.278e-46	--	99752	R3HDM1	MODIFIER	intron_variant	NO	Known	Known	2	135833176	rs3754689	T	C	0.3882	0.0659	0.0048	6.208e-43	++	LCT	MODERATE	missense_variant
WBC	Blood_routine	rs79976923	2	135699041	T	A	0.0578	0.284	0.0208	1.432e-42	--	99936	R3HDM1	MODIFIER	intron_variant	NO	Known	Known	2	135636088	rs961360	A	G	0.5516	0.0524	0.0049	1.8e-26	++	R3HDM1	MODERATE	missense_variant&splice_region_variant
WBC	Blood_routine	rs79976923	2	135699041	T	A	0.0578	0.284	0.0208	1.432e-42	--	99936	R3HDM1	MODIFIER	intron_variant	NO	Known	Known	2	135798089	rs2322659	T	C	0.5248	0.0626	0.005	1.366e-35	++	LCT	MODERATE	missense_variant
WBC	Blood_routine	rs79976923	2	135699041	T	A	0.0578	0.284	0.0208	1.432e-42	--	99936	R3HDM1	MODIFIER	intron_variant	NO	Known	Known	2	135833176	rs3754689	T	C	0.3883	0.062	0.0048	9.274e-39	++	LCT	MODERATE	missense_variant
BASO	Blood_routine	rs79986808	3	128894681	A	G	0.1536	0.0765	0.0082	1.402e-20	++	99665	ACAD9	MODIFIER	intron_variant	NO	Known	Known	3	128486108	rs2335052	T	C	0.3812	-0.1901	0.0063	1.94e-201	--	GATA2	MODERATE	missense_variant
BASO	Blood_routine	rs79986808	3	128894681	A	G	0.1536	0.0765	0.0082	1.402e-20	++	99665	ACAD9	MODIFIER	intron_variant	NO	Known	Known	3	128904091	rs79530903	A	C	0.9773	-0.2108	0.0324	7.315e-11	--	ACAD9	MODERATE	missense_variant
BASO	Blood_routine	rs79986808	3	128894681	A	G	0.1536	0.0765	0.0082	1.402e-20	++	99665	ACAD9	MODIFIER	intron_variant	NO	Known	Known	3	129001644	rs1871951	A	G	0.33	0.0627	0.0052	1.955e-33	++	EFCC1	MODERATE	missense_variant
BASO	Blood_routine	rs79986808	3	128894681	A	G	0.1536	0.0765	0.0082	1.402e-20	++	99665	ACAD9	MODIFIER	intron_variant	NO	Known	Known	3	129003923	rs142391828	A	C	0.0758	0.1744	0.0149	1.627e-31	++	EFCC1	MODERATE	missense_variant
BASO	Blood_routine	rs79986808	3	128894681	A	G	0.1536	0.0765	0.0082	1.402e-20	++	99665	ACAD9	MODIFIER	intron_variant	NO	Known	Known	3	129037110	rs3732430	A	G	0.2427	-0.0607	0.0084	5.535e-13	--	EFCC1	MODERATE	missense_variant
RDW	Blood_routine	rs80003152	16	261823	T	C	0.1193	-0.2249	0.01	3.96e-112	--	98021	FAM234A	MODIFIER	intron_variant	NO	Known	Known	16	259999	rs78001048	T	C	0.1202	-0.219	0.01	7.49e-107	--	FAM234A	MODERATE	missense_variant
RDW	Blood_routine	rs80003152	16	261823	T	C	0.1193	-0.2249	0.01	3.96e-112	--	98021	FAM234A	MODIFIER	intron_variant	NO	Known	Known	16	269548	rs57268939	T	C	0.865	0.2245	0.0102	1.85e-106	++	RGS11	MODERATE	missense_variant
RDW	Blood_routine	rs80003152	16	261823	T	C	0.1193	-0.2249	0.01	3.96e-112	--	98021	FAM234A	MODIFIER	intron_variant	NO	Known	Known	16	370140	rs3194151	A	G	0.1455	-0.1243	0.0098	4.581e-37	--	MRPL28	MODERATE	missense_variant
RDW	Blood_routine	rs80003152	16	261823	T	C	0.1193	-0.2249	0.01	3.96e-112	--	98021	FAM234A	MODIFIER	intron_variant	NO	Known	Known	16	376432	rs2071915	T	C	0.6985	0.056	0.0071	2.587e-15	++	PGAP6	MODERATE	missense_variant
RDW	Blood_routine	rs80003152	16	261823	T	C	0.1193	-0.2249	0.01	3.96e-112	--	98021	FAM234A	MODIFIER	intron_variant	NO	Known	Known	16	377479	rs11248931	T	C	0.6963	0.0559	0.0071	4.918e-15	++	PGAP6	MODERATE	missense_variant
RDW	Blood_routine	rs80003152	16	261823	T	C	0.1193	-0.2249	0.01	3.96e-112	--	98021	FAM234A	MODIFIER	intron_variant	NO	Known	Known	16	377772	rs375498857	A	C	0.0175	-1.2749	0.0493	2.81e-147	--	PGAP6	MODERATE	missense_variant
RDW	Blood_routine	rs80003152	16	261823	T	C	0.1193	-0.2249	0.01	3.96e-112	--	98021	FAM234A	MODIFIER	intron_variant	NO	Known	Known	16	62777	rs3213511	A	G	0.0169	-0.5312	0.0511	2.765e-25	--	RHBDF1	MODERATE	missense_variant&splice_region_variant
RDW	Blood_routine	rs80003152	16	261823	T	C	0.1193	-0.2249	0.01	3.96e-112	--	98021	FAM234A	MODIFIER	intron_variant	NO	Known	Known	16	732361	rs139320158	A	C	0.0584	-0.2678	0.0262	1.363e-24	--	CIAO3	MODERATE	missense_variant
MPV	Blood_routine	rs80092021	1	172000572	A	G	0.0248	0.2184	0.0247	8.75e-19	++	96062	DNM3	MODIFIER	intron_variant	NO	Known	Novel	1	171517773	rs10913157	A	G	0.2478	-0.0335	0.0058	6.811e-09	--	PRRC2C	MODERATE	missense_variant
MPV	Blood_routine	rs80092021	1	172000572	A	G	0.0248	0.2184	0.0247	8.75e-19	++	96062	DNM3	MODIFIER	intron_variant	NO	Known	Novel	1	171786042	rs2232819	A	G	0.1207	-0.0861	0.0073	1.832e-32	--	METTL13	MODERATE	missense_variant
MPV	Blood_routine	rs80092021	1	172000572	A	G	0.0248	0.2184	0.0247	8.75e-19	++	96062	DNM3	MODIFIER	intron_variant	NO	Known	Novel	1	171794455	rs201545508	A	C	0.9896	0.2748	0.0374	2.014e-13	++	METTL13	MODERATE	missense_variant
PDW	Blood_routine	rs80092021	1	172000572	A	G	0.0248	0.2165	0.025	4.784e-18	++	94541	DNM3	MODIFIER	intron_variant	NO	Known	Novel	1	171786042	rs2232819	A	G	0.1211	-0.087	0.0073	1.718e-32	--	METTL13	MODERATE	missense_variant
PDW	Blood_routine	rs80092021	1	172000572	A	G	0.0248	0.2165	0.025	4.784e-18	++	94541	DNM3	MODIFIER	intron_variant	NO	Known	Novel	1	171794455	rs201545508	A	C	0.9896	0.2729	0.0377	4.263e-13	++	METTL13	MODERATE	missense_variant
P_LCR	Blood_routine	rs80092021	1	172000572	A	G	0.0249	0.2271	0.0245	2.041e-20	++	96333	DNM3	MODIFIER	intron_variant	NO	Known	Novel	1	171517773	rs10913157	A	G	0.2478	-0.0323	0.0058	1.997e-08	--	PRRC2C	MODERATE	missense_variant
P_LCR	Blood_routine	rs80092021	1	172000572	A	G	0.0249	0.2271	0.0245	2.041e-20	++	96333	DNM3	MODIFIER	intron_variant	NO	Known	Novel	1	171786042	rs2232819	A	G	0.1207	-0.0874	0.0072	1.056e-33	--	METTL13	MODERATE	missense_variant
P_LCR	Blood_routine	rs80092021	1	172000572	A	G	0.0249	0.2271	0.0245	2.041e-20	++	96333	DNM3	MODIFIER	intron_variant	NO	Known	Novel	1	171794455	rs201545508	A	C	0.9896	0.2783	0.0372	7.94e-14	++	METTL13	MODERATE	missense_variant
TG	Blood_lipid	rs80118115	8	20052108	C	T	0.0672	0.1972	0.0302	7.102e-11	--	65479	LPL	MODIFIER	regulatory_region_variant	NO	Known	Known	8	19962213	rs328	C	G	0.8905	0.2006	0.0097	6.2e-96	++	LPL	HIGH	stop_gained
GLB	Liver_function	rs80126205	14	105842760	A	G	0.0936	-0.1136	0.0157	4.371e-13	--	98131	IGHD	MODIFIER	intron_variant	NO	Known	Known	14	105587638	rs72713340	A	G	0.5073	0.0547	0.0052	7.731e-26	++	IGHA2	MODERATE	missense_variant
GLB	Liver_function	rs80126205	14	105842760	A	G	0.0936	-0.1136	0.0157	4.371e-13	--	98131	IGHD	MODIFIER	intron_variant	NO	Known	Known	14	105624992	rs8015545	C	G	0.5367	0.0574	0.0054	1.695e-26	++	IGHG4	MODERATE	missense_variant
GLB	Liver_function	rs80126205	14	105842760	A	G	0.0936	-0.1136	0.0157	4.371e-13	--	98131	IGHD	MODIFIER	intron_variant	NO	Known	Known	14	105643800	rs8009156	T	C	0.5608	0.0546	0.0052	2.072e-25	++	IGHG2	MODERATE	missense_variant
GLB	Liver_function	rs80126205	14	105842760	A	G	0.0936	-0.1136	0.0157	4.371e-13	--	98131	IGHD	MODIFIER	intron_variant	NO	Known	Known	14	105644577	rs11627594	T	G	0.5606	0.0581	0.0053	2.405e-28	++	IGHG2	MODERATE	missense_variant
GLB	Liver_function	rs80126205	14	105842760	A	G	0.0936	-0.1136	0.0157	4.371e-13	--	98131	IGHD	MODIFIER	intron_variant	NO	Known	Known	14	105707924	rs1407	C	G	0.6293	0.0646	0.0059	1.89e-27	++	IGHA1	MODERATE	missense_variant
GLB	Liver_function	rs80126205	14	105842760	A	G	0.0936	-0.1136	0.0157	4.371e-13	--	98131	IGHD	MODIFIER	intron_variant	NO	Known	Known	14	105737776	rs117518546	T	C	0.5829	0.0566	0.0054	7.498e-26	++	IGHG1	MODERATE	missense_variant
GLB	Liver_function	rs80126205	14	105842760	A	G	0.0936	-0.1136	0.0157	4.371e-13	--	98131	IGHD	MODIFIER	intron_variant	NO	Known	Known	14	105742782	rs1071803	T	C	0.4169	-0.058	0.0055	5.547e-26	--	IGHG1	MODERATE	missense_variant
GLB	Liver_function	rs80126205	14	105842760	A	G	0.0936	-0.1136	0.0157	4.371e-13	--	98131	IGHD	MODIFIER	intron_variant	NO	Known	Known	14	105769806	rs74093865	A	G	0.3835	-0.0601	0.0058	3.594e-25	--	IGHG3	MODERATE	missense_variant
GLB	Liver_function	rs80126205	14	105842760	A	G	0.0936	-0.1136	0.0157	4.371e-13	--	98131	IGHD	MODIFIER	intron_variant	NO	Known	Known	14	105855225	rs45471499	A	G	0.2749	0.0479	0.0085	1.67e-08	++	IGHM	MODERATE	missense_variant
PCT	Blood_routine	rs8014854	14	92084314	A	G	0.4211	0.0351	0.005	1.527e-12	++	95572	ATXN3	MODIFIER	intron_variant	YES	Novel	Novel	14	91974722	rs1051340	T	C	0.2906	0.034	0.0056	9.344e-10	++	TRIP11	MODERATE	missense_variant
PCT	Blood_routine	rs8014854	14	92084314	A	G	0.4211	0.0351	0.005	1.527e-12	++	95572	ATXN3	MODIFIER	intron_variant	YES	Novel	Novel	14	92082441	rs1048755	T	C	0.4023	0.0317	0.0049	1.201e-10	++	ATXN3	MODERATE	missense_variant
GLB	Liver_function	rs80198094	12	111379110	T	G	0.1083	0.0917	0.0125	2.257e-13	++	98131	LINC02356	MODIFIER	intron_variant&non_coding_transcript_variant	YES	Known	Known	12	111418869	rs78894077	T	C	0.0912	0.0814	0.0131	4.735e-10	++	SH2B3	MODERATE	missense_variant
GLB	Liver_function	rs80198094	12	111379110	T	G	0.1083	0.0917	0.0125	2.257e-13	++	98131	LINC02356	MODIFIER	intron_variant&non_coding_transcript_variant	YES	Known	Known	12	111555908	rs7969300	T	C	0.5849	-0.0319	0.0049	6.19e-11	--	ATXN2	MODERATE	missense_variant
TP	Liver_function	rs80198094	12	111379110	T	G	0.1083	0.0959	0.0126	2.894e-14	++	97889	LINC02356	MODIFIER	intron_variant&non_coding_transcript_variant	YES	Known	Novel	12	111418869	rs78894077	T	C	0.0912	0.0857	0.0132	8.248e-11	++	SH2B3	MODERATE	missense_variant
TP	Liver_function	rs80198094	12	111379110	T	G	0.1083	0.0959	0.0126	2.894e-14	++	97889	LINC02356	MODIFIER	intron_variant&non_coding_transcript_variant	YES	Known	Novel	12	111555908	rs7969300	T	C	0.5849	-0.0356	0.0049	4.795e-13	--	ATXN2	MODERATE	missense_variant
BASO	Blood_routine	rs80269137	3	128575681	A	G	0.1384	-0.3482	0.0111	3.51e-215	--	99665	LINC01565	MODIFIER	intron_variant&non_coding_transcript_variant	NO	Known	Known	3	128486108	rs2335052	T	C	0.3812	-0.1901	0.0063	1.94e-201	--	GATA2	MODERATE	missense_variant
BASO	Blood_routine	rs80269137	3	128575681	A	G	0.1384	-0.3482	0.0111	3.51e-215	--	99665	LINC01565	MODIFIER	intron_variant&non_coding_transcript_variant	NO	Known	Known	3	128904091	rs79530903	A	C	0.9773	-0.2108	0.0324	7.315e-11	--	ACAD9	MODERATE	missense_variant
BASO	Blood_routine	rs80269137	3	128575681	A	G	0.1384	-0.3482	0.0111	3.51e-215	--	99665	LINC01565	MODIFIER	intron_variant&non_coding_transcript_variant	NO	Known	Known	3	129001644	rs1871951	A	G	0.33	0.0627	0.0052	1.955e-33	++	EFCC1	MODERATE	missense_variant
BASO	Blood_routine	rs80269137	3	128575681	A	G	0.1384	-0.3482	0.0111	3.51e-215	--	99665	LINC01565	MODIFIER	intron_variant&non_coding_transcript_variant	NO	Known	Known	3	129003923	rs142391828	A	C	0.0758	0.1744	0.0149	1.627e-31	++	EFCC1	MODERATE	missense_variant
BASO	Blood_routine	rs80269137	3	128575681	A	G	0.1384	-0.3482	0.0111	3.51e-215	--	99665	LINC01565	MODIFIER	intron_variant&non_coding_transcript_variant	NO	Known	Known	3	129037110	rs3732430	A	G	0.2427	-0.0607	0.0084	5.535e-13	--	EFCC1	MODERATE	missense_variant
BASO_P	Blood_routine	rs80269137	3	128575681	A	G	0.1385	-0.3844	0.0113	5.32e-254	--	99446	LINC01565	MODIFIER	intron_variant&non_coding_transcript_variant	NO	Known	Known	3	128486108	rs2335052	T	C	0.3816	-0.1963	0.0064	3.97e-208	--	GATA2	MODERATE	missense_variant
BASO_P	Blood_routine	rs80269137	3	128575681	A	G	0.1385	-0.3844	0.0113	5.32e-254	--	99446	LINC01565	MODIFIER	intron_variant&non_coding_transcript_variant	NO	Known	Known	3	128904091	rs79530903	A	C	0.9772	-0.2499	0.0328	2.667e-14	--	ACAD9	MODERATE	missense_variant
BASO_P	Blood_routine	rs80269137	3	128575681	A	G	0.1385	-0.3844	0.0113	5.32e-254	--	99446	LINC01565	MODIFIER	intron_variant&non_coding_transcript_variant	NO	Known	Known	3	128910132	rs138871762	A	C	0.0197	0.1968	0.0317	5.189e-10	++	ACAD9	MODERATE	missense_variant
BASO_P	Blood_routine	rs80269137	3	128575681	A	G	0.1385	-0.3844	0.0113	5.32e-254	--	99446	LINC01565	MODIFIER	intron_variant&non_coding_transcript_variant	NO	Known	Known	3	129001644	rs1871951	A	G	0.3297	0.0662	0.0053	6.415e-36	++	EFCC1	MODERATE	missense_variant
BASO_P	Blood_routine	rs80269137	3	128575681	A	G	0.1385	-0.3844	0.0113	5.32e-254	--	99446	LINC01565	MODIFIER	intron_variant&non_coding_transcript_variant	NO	Known	Known	3	129003923	rs142391828	A	C	0.0757	0.1745	0.0152	1.408e-30	++	EFCC1	MODERATE	missense_variant
BASO_P	Blood_routine	rs80269137	3	128575681	A	G	0.1385	-0.3844	0.0113	5.32e-254	--	99446	LINC01565	MODIFIER	intron_variant&non_coding_transcript_variant	NO	Known	Known	3	129037110	rs3732430	A	G	0.2427	-0.0613	0.0085	7.705e-13	--	EFCC1	MODERATE	missense_variant
BASO_P	Blood_routine	rs80269137	3	128575681	A	G	0.1385	-0.3844	0.0113	5.32e-254	--	99446	LINC01565	MODIFIER	intron_variant&non_coding_transcript_variant	NO	Known	Known	3	129062205	rs3796130	A	G	0.2236	0.0479	0.0088	4.752e-08	++	GP9	MODERATE	missense_variant
EOS	Blood_routine	rs80269137	3	128575681	A	G	0.1384	-0.1845	0.0119	7.695e-54	--	94874	LINC01565	MODIFIER	intron_variant&non_coding_transcript_variant	NO	Known	Known	3	128486108	rs2335052	T	C	0.3813	-0.0928	0.0067	5.295e-43	--	GATA2	MODERATE	missense_variant
EOS	Blood_routine	rs80269137	3	128575681	A	G	0.1384	-0.1845	0.0119	7.695e-54	--	94874	LINC01565	MODIFIER	intron_variant&non_coding_transcript_variant	NO	Known	Known	3	129001644	rs1871951	A	G	0.3301	0.033	0.0056	3.671e-09	++	EFCC1	MODERATE	missense_variant
EOS_P	Blood_routine	rs80269137	3	128575681	A	G	0.1385	-0.1994	0.012	4.477e-62	--	94977	LINC01565	MODIFIER	intron_variant&non_coding_transcript_variant	NO	Known	Known	3	128486108	rs2335052	T	C	0.3815	-0.0931	0.0068	6.121e-43	--	GATA2	MODERATE	missense_variant
EOS_P	Blood_routine	rs80269137	3	128575681	A	G	0.1385	-0.1994	0.012	4.477e-62	--	94977	LINC01565	MODIFIER	intron_variant&non_coding_transcript_variant	NO	Known	Known	3	129001644	rs1871951	A	G	0.3301	0.0363	0.0056	1.007e-10	++	EFCC1	MODERATE	missense_variant
MCHC	Blood_routine	rs8031179	15	65659696	C	T	0.8201	-0.0453	0.0062	3.91e-13	++	93949	DENND4A	MODIFIER	3_prime_UTR_variant	YES	Known	Known	15	65624189	rs3743171	A	T	0.253	0.0307	0.0055	2.198e-08	++	SLC24A1	MODERATE	missense_variant
RBC	Blood_routine	rs8051004	16	148836	C	T	0.0862	0.1129	0.0181	4.868e-10	--	94461	HBZ	MODIFIER	upstream_gene_variant	NO	Known	Known	16	259999	rs78001048	T	C	0.1149	0.1296	0.0105	7.297e-35	++	FAM234A	MODERATE	missense_variant
RBC	Blood_routine	rs8051004	16	148836	C	T	0.0862	0.1129	0.0181	4.868e-10	--	94461	HBZ	MODIFIER	upstream_gene_variant	NO	Known	Known	16	269548	rs57268939	T	C	0.8702	-0.1297	0.0108	2.58e-33	--	RGS11	MODERATE	missense_variant
RBC	Blood_routine	rs8051004	16	148836	C	T	0.0862	0.1129	0.0181	4.868e-10	--	94461	HBZ	MODIFIER	upstream_gene_variant	NO	Known	Known	16	370140	rs3194151	A	G	0.1423	0.0712	0.0101	1.809e-12	++	MRPL28	MODERATE	missense_variant
RBC	Blood_routine	rs8051004	16	148836	C	T	0.0862	0.1129	0.0181	4.868e-10	--	94461	HBZ	MODIFIER	upstream_gene_variant	NO	Known	Known	16	377772	rs375498857	A	C	0.0163	0.8215	0.0563	2.823e-48	++	PGAP6	MODERATE	missense_variant
RBC	Blood_routine	rs8051004	16	148836	C	T	0.0862	0.1129	0.0181	4.868e-10	--	94461	HBZ	MODIFIER	upstream_gene_variant	NO	Known	Known	16	62777	rs3213511	A	G	0.0164	0.384	0.0535	6.841e-13	++	RHBDF1	MODERATE	missense_variant&splice_region_variant
P_LCR	Blood_routine	rs8065286	17	35537460	G	A	0.4256	-0.0665	0.0082	6.491e-16	++	96333	SLFN12L	MODIFIER	intron_variant	YES	Known	Novel	17	35553286	rs79007502	T	C	0.9874	0.1478	0.0265	2.323e-08	++	SLFN14	MODERATE	missense_variant
P_LCR	Blood_routine	rs8065286	17	35537460	G	A	0.4256	-0.0665	0.0082	6.491e-16	++	96333	SLFN12L	MODIFIER	intron_variant	YES	Known	Novel	17	35557785	rs10512472	T	C	0.6765	0.0462	0.0064	5.458e-13	++	SLFN14	MODERATE	missense_variant
EOS	Blood_routine	rs8068260	17	40007397	C	T	0.4286	0.0373	0.0053	1.735e-12	--	94874	CSF3	MODIFIER	downstream_gene_variant	YES	Known	Known	17	39974934	rs56030650	A	C	0.4618	0.035	0.0057	1.152e-09	++	GSDMA	MODERATE	missense_variant
EOS	Blood_routine	rs8068260	17	40007397	C	T	0.4286	0.0373	0.0053	1.735e-12	--	94874	CSF3	MODIFIER	downstream_gene_variant	YES	Known	Known	17	40300899	rs13706	A	G	0.3037	0.0456	0.0066	7.175e-12	++	CDC6	MODERATE	missense_variant
MPV	Blood_routine	rs8068260	17	40007397	C	T	0.4294	0.0397	0.0052	3.743e-14	--	96062	CSF3	MODIFIER	downstream_gene_variant	YES	Known	Known	17	39965740	rs3894194	A	G	0.5198	0.0328	0.0057	1.037e-08	++	GSDMA	MODERATE	missense_variant
MPV	Blood_routine	rs8068260	17	40007397	C	T	0.4294	0.0397	0.0052	3.743e-14	--	96062	CSF3	MODIFIER	downstream_gene_variant	YES	Known	Known	17	39966427	rs7212938	T	G	0.5554	-0.0416	0.0067	5.617e-10	--	GSDMA	MODERATE	missense_variant
MPV	Blood_routine	rs8068260	17	40007397	C	T	0.4294	0.0397	0.0052	3.743e-14	--	96062	CSF3	MODIFIER	downstream_gene_variant	YES	Known	Known	17	39974934	rs56030650	A	C	0.4622	0.0388	0.0057	9.029e-12	++	GSDMA	MODERATE	missense_variant
PDW	Blood_routine	rs8068260	17	40007397	C	T	0.4292	0.0438	0.0053	1.461e-16	--	94541	CSF3	MODIFIER	downstream_gene_variant	YES	Known	Novel	17	39965740	rs3894194	A	G	0.5197	0.0361	0.0058	4.653e-10	++	GSDMA	MODERATE	missense_variant
PDW	Blood_routine	rs8068260	17	40007397	C	T	0.4292	0.0438	0.0053	1.461e-16	--	94541	CSF3	MODIFIER	downstream_gene_variant	YES	Known	Novel	17	39966427	rs7212938	T	G	0.5555	-0.0454	0.0068	2.245e-11	--	GSDMA	MODERATE	missense_variant
PDW	Blood_routine	rs8068260	17	40007397	C	T	0.4292	0.0438	0.0053	1.461e-16	--	94541	CSF3	MODIFIER	downstream_gene_variant	YES	Known	Novel	17	39966433	rs7212944	A	G	0.4265	-0.042	0.0069	1.116e-09	--	GSDMA	MODERATE	missense_variant
PDW	Blood_routine	rs8068260	17	40007397	C	T	0.4292	0.0438	0.0053	1.461e-16	--	94541	CSF3	MODIFIER	downstream_gene_variant	YES	Known	Novel	17	39974934	rs56030650	A	C	0.4621	0.0438	0.0057	2.663e-14	++	GSDMA	MODERATE	missense_variant
P_LCR	Blood_routine	rs8068260	17	40007397	C	T	0.4295	0.0407	0.0052	6.516e-15	--	96333	CSF3	MODIFIER	downstream_gene_variant	YES	Novel	Novel	17	39965740	rs3894194	A	G	0.5199	0.0343	0.0057	1.94e-09	++	GSDMA	MODERATE	missense_variant
P_LCR	Blood_routine	rs8068260	17	40007397	C	T	0.4295	0.0407	0.0052	6.516e-15	--	96333	CSF3	MODIFIER	downstream_gene_variant	YES	Novel	Novel	17	39966427	rs7212938	T	G	0.5554	-0.0417	0.0067	4.634e-10	--	GSDMA	MODERATE	missense_variant
P_LCR	Blood_routine	rs8068260	17	40007397	C	T	0.4295	0.0407	0.0052	6.516e-15	--	96333	CSF3	MODIFIER	downstream_gene_variant	YES	Novel	Novel	17	39974934	rs56030650	A	C	0.4623	0.0395	0.0057	3.175e-12	++	GSDMA	MODERATE	missense_variant
LYM_P	Blood_routine	rs8081692	17	39998342	G	A	0.4329	-0.2325	0.0052	2.79e-429	++	99794	PSMD3	MODIFIER	downstream_gene_variant	YES	Known	Known	17	39673525	rs142596676	T	C	0.9776	0.2598	0.0413	3.035e-10	++	PGAP3	MODERATE	missense_variant
LYM_P	Blood_routine	rs8081692	17	39998342	G	A	0.4329	-0.2325	0.0052	2.79e-429	++	99794	PSMD3	MODIFIER	downstream_gene_variant	YES	Known	Known	17	39912368	rs12450091	T	C	0.9489	-0.1564	0.0244	1.535e-10	--	GSDMB	MODERATE	missense_variant
LYM_P	Blood_routine	rs8081692	17	39998342	G	A	0.4329	-0.2325	0.0052	2.79e-429	++	99794	PSMD3	MODIFIER	downstream_gene_variant	YES	Known	Known	17	39965740	rs3894194	A	G	0.5205	-0.1158	0.0057	1.16e-90	--	GSDMA	MODERATE	missense_variant
LYM_P	Blood_routine	rs8081692	17	39998342	G	A	0.4329	-0.2325	0.0052	2.79e-429	++	99794	PSMD3	MODIFIER	downstream_gene_variant	YES	Known	Known	17	39966427	rs7212938	T	G	0.5547	0.1609	0.0067	4.95e-127	++	GSDMA	MODERATE	missense_variant
LYM_P	Blood_routine	rs8081692	17	39998342	G	A	0.4329	-0.2325	0.0052	2.79e-429	++	99794	PSMD3	MODIFIER	downstream_gene_variant	YES	Known	Known	17	39966433	rs7212944	A	G	0.426	0.1211	0.0068	2.645e-70	++	GSDMA	MODERATE	missense_variant
LYM_P	Blood_routine	rs8081692	17	39998342	G	A	0.4329	-0.2325	0.0052	2.79e-429	++	99794	PSMD3	MODIFIER	downstream_gene_variant	YES	Known	Known	17	39974934	rs56030650	A	C	0.4634	-0.238	0.0057	0	--	GSDMA	MODERATE	missense_variant
LYM_P	Blood_routine	rs8081692	17	39998342	G	A	0.4329	-0.2325	0.0052	2.79e-429	++	99794	PSMD3	MODIFIER	downstream_gene_variant	YES	Known	Known	17	40300899	rs13706	A	G	0.3048	-0.0567	0.0066	7.37e-18	--	CDC6	MODERATE	missense_variant
LYM_P	Blood_routine	rs8081692	17	39998342	G	A	0.4329	-0.2325	0.0052	2.79e-429	++	99794	PSMD3	MODIFIER	downstream_gene_variant	YES	Known	Known	17	40484492	rs2290207	T	C	0.3447	-0.0565	0.0094	1.534e-09	--	TNS4	MODERATE	missense_variant
LYM_P	Blood_routine	rs8081692	17	39998342	G	A	0.4329	-0.2325	0.0052	2.79e-429	++	99794	PSMD3	MODIFIER	downstream_gene_variant	YES	Known	Known	17	40488873	rs3764424	A	G	0.6688	0.0505	0.0089	1.344e-08	++	TNS4	MODERATE	missense_variant
RDW_CV	Blood_routine	rs8112227	19	11259561	C	T	0.3694	-0.0514	0.009	1.162e-08	++	92912	DOCK6	MODIFIER	intron_variant	YES	Novel	Novel	19	11239812	rs2278426	T	C	0.2471	-0.0508	0.009	1.397e-08	--	ANGPTL8	MODERATE	missense_variant
T21_NIPTscore	NIPT_screening	rs8127391	21	39264134	A	G	0.6073	-0.0265	0.0044	2.175e-09	--	110189	BRWD1	MODIFIER	intron_variant	YES	Novel	Novel	21	39199320	rs1041439	A	G	0.3895	0.0253	0.0044	1.171e-08	++	BRWD1	MODERATE	missense_variant
T21_NIPTscore	NIPT_screening	rs8127391	21	39264134	A	G	0.6073	-0.0265	0.0044	2.175e-09	--	110189	BRWD1	MODIFIER	intron_variant	YES	Novel	Novel	21	39298534	rs2056844	C	G	0.4159	-0.0274	0.0045	7.533e-10	--	BRWD1	MODERATE	missense_variant
T21_NIPTscore	NIPT_screening	rs8128552	21	28753131	C	T	0.4678	-0.0511	0.0042	7.388e-34	++	110189	N6AMT1	MODIFIER	regulatory_region_variant	YES	Novel	Novel	21	28883025	rs61735765	A	C	0.0977	-0.0428	0.007	9.609e-10	--	N6AMT1	MODERATE	missense_variant
T21_NIPTscore	NIPT_screening	rs8128552	21	28753131	C	T	0.4678	-0.0511	0.0042	7.388e-34	++	110189	N6AMT1	MODIFIER	regulatory_region_variant	YES	Novel	Novel	21	28959613	rs57646126	A	G	0.3216	0.0337	0.0046	1.83e-13	++	LTN1	MODERATE	missense_variant
T21_NIPTscore	NIPT_screening	rs8128552	21	28753131	C	T	0.4678	-0.0511	0.0042	7.388e-34	++	110189	N6AMT1	MODIFIER	regulatory_region_variant	YES	Novel	Novel	21	28966798	rs34191159	A	C	0.3795	0.0285	0.0044	6.415e-11	++	LTN1	MODERATE	missense_variant
T21_NIPTscore	NIPT_screening	rs8128552	21	28753131	C	T	0.4678	-0.0511	0.0042	7.388e-34	++	110189	N6AMT1	MODIFIER	regulatory_region_variant	YES	Novel	Novel	21	28966912	rs61735768	T	C	0.621	-0.0285	0.0044	7.011e-11	--	LTN1	MODERATE	missense_variant
T21_NIPTscore	NIPT_screening	rs8128552	21	28753131	C	T	0.4678	-0.0511	0.0042	7.388e-34	++	110189	N6AMT1	MODIFIER	regulatory_region_variant	YES	Novel	Novel	21	28970611	rs61748614	A	C	0.161	-0.0317	0.0058	4.129e-08	--	LTN1	MODERATE	missense_variant
T21_NIPTscore	NIPT_screening	rs8128552	21	28753131	C	T	0.4678	-0.0511	0.0042	7.388e-34	++	110189	N6AMT1	MODIFIER	regulatory_region_variant	YES	Novel	Novel	21	29036349	rs2274802	A	T	0.9013	0.0453	0.0071	1.841e-10	++	USP16	MODERATE	missense_variant
Cr	Kidney_function	rs814295	2	27520348	G	A	0.3379	0.0737	0.006	4.038e-34	--	97424	GCKR	MODIFIER	intron_variant	YES	Known	Known	2	27508073	rs1260326	T	C	0.5215	-0.0706	0.0059	2.191e-33	--	GCKR	MODERATE	missense_variant&splice_region_variant
Cr	Kidney_function	rs814295	2	27520348	G	A	0.3379	0.0737	0.006	4.038e-34	--	97424	GCKR	MODIFIER	intron_variant	YES	Known	Known	2	27566994	rs965813	A	T	0.3656	0.0502	0.0051	1.854e-22	++	C2orf16	MODERATE	missense_variant
Cr	Kidney_function	rs814295	2	27520348	G	A	0.3379	0.0737	0.006	4.038e-34	--	97424	GCKR	MODIFIER	intron_variant	YES	Known	Known	2	27569456	rs59876138	A	C	0.6334	-0.0503	0.0051	1.066e-22	--	C2orf16	MODERATE	missense_variant
Cr	Kidney_function	rs814295	2	27520348	G	A	0.3379	0.0737	0.006	4.038e-34	--	97424	GCKR	MODIFIER	intron_variant	YES	Known	Known	2	27571054	rs7577311	T	G	0.4683	-0.053	0.005	1.411e-26	--	C2orf16	MODERATE	missense_variant
Cr	Kidney_function	rs814295	2	27520348	G	A	0.3379	0.0737	0.006	4.038e-34	--	97424	GCKR	MODIFIER	intron_variant	YES	Known	Known	2	27574060	rs6704596	A	G	0.6337	-0.0496	0.0051	4.323e-22	--	C2orf16	MODERATE	missense_variant
Cr	Kidney_function	rs814295	2	27520348	G	A	0.3379	0.0737	0.006	4.038e-34	--	97424	GCKR	MODIFIER	intron_variant	YES	Known	Known	2	27578626	rs1919127	T	C	0.5321	0.0529	0.005	1.705e-26	++	C2orf16	MODERATE	missense_variant
Cr	Kidney_function	rs814295	2	27520348	G	A	0.3379	0.0737	0.006	4.038e-34	--	97424	GCKR	MODIFIER	intron_variant	YES	Known	Known	2	27578892	rs1919128	A	G	0.5319	0.0527	0.005	2.339e-26	++	C2orf16	MODERATE	missense_variant
Hct	Blood_routine	rs814295	2	27520348	G	A	0.3384	0.0401	0.0061	6.171e-11	--	94370	GCKR	MODIFIER	intron_variant	YES	Known	Known	2	27569456	rs59876138	A	C	0.6331	-0.0291	0.0052	2.486e-08	--	C2orf16	MODERATE	missense_variant
Hct	Blood_routine	rs814295	2	27520348	G	A	0.3384	0.0401	0.0061	6.171e-11	--	94370	GCKR	MODIFIER	intron_variant	YES	Known	Known	2	27574060	rs6704596	A	G	0.6333	-0.0288	0.0052	3.397e-08	--	C2orf16	MODERATE	missense_variant
MCH	Blood_routine	rs8176632	9	133277095	T	C	0.1946	-0.0731	0.0079	1.615e-20	--	90166	ABO	MODIFIER	upstream_gene_variant	YES	Known	Known	9	133255928	rs8176747	C	G	0.8124	0.063	0.0073	8.719e-18	++	ABO	MODERATE	missense_variant
MCH	Blood_routine	rs8176632	9	133277095	T	C	0.1946	-0.0731	0.0079	1.615e-20	--	90166	ABO	MODIFIER	upstream_gene_variant	YES	Known	Known	9	133255935	rs8176746	T	G	0.187	-0.0645	0.0073	1.151e-18	--	ABO	MODERATE	missense_variant
MCH	Blood_routine	rs8176632	9	133277095	T	C	0.1946	-0.0731	0.0079	1.615e-20	--	90166	ABO	MODIFIER	upstream_gene_variant	YES	Known	Known	9	133256028	rs8176743	T	C	0.1873	-0.0658	0.0074	4.244e-19	--	ABO	MODERATE	missense_variant
MCH	Blood_routine	rs8176632	9	133277095	T	C	0.1946	-0.0731	0.0079	1.615e-20	--	90166	ABO	MODIFIER	upstream_gene_variant	YES	Known	Known	9	133256205	rs7853989	C	G	0.1874	-0.0666	0.0074	1.983e-19	--	ABO	MODERATE	missense_variant
MON	Blood_routine	rs8176645	9	133273682	T	A	0.5724	0.0487	0.0051	2.301e-21	--	99434	ABO	MODIFIER	intron_variant	YES	Known	Known	9	133255902	rs8176748	T	C	0.2608	0.0343	0.0056	1.122e-09	++	ABO	MODERATE	missense_variant
MON	Blood_routine	rs8176645	9	133273682	T	A	0.5724	0.0487	0.0051	2.301e-21	--	99434	ABO	MODIFIER	intron_variant	YES	Known	Known	9	133256085	rs8176740	A	T	0.7379	-0.035	0.0056	4.013e-10	--	ABO	MODERATE	missense_variant
MON	Blood_routine	rs8176645	9	133273682	T	A	0.5724	0.0487	0.0051	2.301e-21	--	99434	ABO	MODIFIER	intron_variant	YES	Known	Known	9	133256264	rs1053878	A	G	0.1956	-0.0575	0.0072	1.297e-15	--	ABO	MODERATE	missense_variant
MON	Blood_routine	rs8176645	9	133273682	T	A	0.5724	0.0487	0.0051	2.301e-21	--	99434	ABO	MODIFIER	intron_variant	YES	Known	Known	9	133258116	rs512770	A	G	0.2636	0.0333	0.0054	7.013e-10	++	ABO	MODERATE	missense_variant
MON	Blood_routine	rs8176645	9	133273682	T	A	0.5724	0.0487	0.0051	2.301e-21	--	99434	ABO	MODIFIER	intron_variant	YES	Known	Known	9	133259834	rs549446	T	C	0.2641	0.0326	0.0053	1.078e-09	++	ABO	MODERATE	missense_variant
MON_P	Blood_routine	rs8176645	9	133273682	T	A	0.5727	0.0457	0.0052	8.802e-19	--	99391	ABO	MODIFIER	intron_variant	YES	Known	Known	9	133255902	rs8176748	T	C	0.261	0.036	0.0057	2.198e-10	++	ABO	MODERATE	missense_variant
MON_P	Blood_routine	rs8176645	9	133273682	T	A	0.5727	0.0457	0.0052	8.802e-19	--	99391	ABO	MODIFIER	intron_variant	YES	Known	Known	9	133256085	rs8176740	A	T	0.7376	-0.0367	0.0056	7.392e-11	--	ABO	MODERATE	missense_variant
MON_P	Blood_routine	rs8176645	9	133273682	T	A	0.5727	0.0457	0.0052	8.802e-19	--	99391	ABO	MODIFIER	intron_variant	YES	Known	Known	9	133256264	rs1053878	A	G	0.1953	-0.0497	0.0072	7.283e-12	--	ABO	MODERATE	missense_variant
MON_P	Blood_routine	rs8176645	9	133273682	T	A	0.5727	0.0457	0.0052	8.802e-19	--	99391	ABO	MODIFIER	intron_variant	YES	Known	Known	9	133258116	rs512770	A	G	0.2639	0.0349	0.0054	1.276e-10	++	ABO	MODERATE	missense_variant
MON_P	Blood_routine	rs8176645	9	133273682	T	A	0.5727	0.0457	0.0052	8.802e-19	--	99391	ABO	MODIFIER	intron_variant	YES	Known	Known	9	133259834	rs549446	T	C	0.2644	0.0349	0.0054	9.19e-11	++	ABO	MODERATE	missense_variant
MCHC	Blood_routine	rs8176722	9	133257367	A	C	0.1859	0.0572	0.0071	1.096e-15	++	93949	ABO	MODIFIER	intron_variant	YES	Known	Known	9	133255928	rs8176747	C	G	0.8127	-0.0562	0.0072	6.731e-15	--	ABO	MODERATE	missense_variant
MCHC	Blood_routine	rs8176722	9	133257367	A	C	0.1859	0.0572	0.0071	1.096e-15	++	93949	ABO	MODIFIER	intron_variant	YES	Known	Known	9	133255935	rs8176746	T	G	0.1867	0.053	0.0072	1.699e-13	++	ABO	MODERATE	missense_variant
MCHC	Blood_routine	rs8176722	9	133257367	A	C	0.1859	0.0572	0.0071	1.096e-15	++	93949	ABO	MODIFIER	intron_variant	YES	Known	Known	9	133256028	rs8176743	T	C	0.187	0.0551	0.0072	2.798e-14	++	ABO	MODERATE	missense_variant
MCHC	Blood_routine	rs8176722	9	133257367	A	C	0.1859	0.0572	0.0071	1.096e-15	++	93949	ABO	MODIFIER	intron_variant	YES	Known	Known	9	133256205	rs7853989	C	G	0.1871	0.0557	0.0073	1.697e-14	++	ABO	MODERATE	missense_variant
P_LCR	Blood_routine	rs822426	1	156929038	G	A	0.3215	0.0496	0.0053	1.151e-20	--	96333	LRRC71	MODIFIER	intron_variant	NO	Known	Known	1	156913423	rs822442	A	C	0.2948	0.0718	0.0065	4.747e-28	++	PEAR1	MODERATE	missense_variant
P_LCR	Blood_routine	rs822426	1	156929038	G	A	0.3215	0.0496	0.0053	1.151e-20	--	96333	LRRC71	MODIFIER	intron_variant	NO	Known	Known	1	156913701	rs11264581	A	G	0.4546	-0.0849	0.0068	2.222e-35	--	PEAR1	MODERATE	missense_variant
P_LCR	Blood_routine	rs822426	1	156929038	G	A	0.3215	0.0496	0.0053	1.151e-20	--	96333	LRRC71	MODIFIER	intron_variant	NO	Known	Known	1	156913754	rs12137505	A	G	0.4236	0.0757	0.0067	5.824e-30	++	PEAR1	MODERATE	missense_variant
P_LCR	Blood_routine	rs822426	1	156929038	G	A	0.3215	0.0496	0.0053	1.151e-20	--	96333	LRRC71	MODIFIER	intron_variant	NO	Known	Known	1	156920880	rs41273221	T	C	0.7145	-0.0521	0.0057	7.375e-20	--	LRRC71	MODERATE	missense_variant
P_LCR	Blood_routine	rs822426	1	156929038	G	A	0.3215	0.0496	0.0053	1.151e-20	--	96333	LRRC71	MODIFIER	intron_variant	NO	Known	Known	1	156932430	rs12119908	A	G	0.2888	0.0489	0.0055	3.38e-19	++	LRRC71	MODERATE	missense_variant
P_LCR	Blood_routine	rs822426	1	156929038	G	A	0.3215	0.0496	0.0053	1.151e-20	--	96333	LRRC71	MODIFIER	intron_variant	NO	Known	Known	1	156932489	rs822431	T	G	0.7092	-0.0513	0.0055	1.272e-20	--	LRRC71	MODERATE	missense_variant
UA	Kidney_function	rs831036	2	169344929	G	C	0.4659	0.0455	0.0078	5.877e-09	--	94108	LRP2	MODIFIER	intron_variant	NO	Known	Known	2	169146922	rs4667591	T	G	0.5549	0.0536	0.0069	8.768e-15	++	LRP2	MODERATE	missense_variant
UA	Kidney_function	rs831036	2	169344929	G	C	0.4659	0.0455	0.0078	5.877e-09	--	94108	LRP2	MODIFIER	intron_variant	NO	Known	Known	2	169154475	rs2075252	T	C	0.5226	0.0582	0.0066	9.99e-19	++	LRP2	MODERATE	missense_variant
PDW	Blood_routine	rs842680	7	158847053	A	G	0.0535	-0.086	0.0123	2.947e-12	--	94541	DYNC2I1	MODIFIER	intergenic_variant	NO	Novel	Novel	7	158879928	rs2788478	A	G	0.3101	0.0316	0.0057	2.621e-08	++	DYNC2I1	MODERATE	missense_variant
P_LCR	Blood_routine	rs842680	7	158847053	A	G	0.0534	-0.0872	0.0122	7.559e-13	--	96333	DYNC2I1	MODIFIER	intergenic_variant	NO	Known	Known	7	158879928	rs2788478	A	G	0.3104	0.0348	0.0056	4.661e-10	++	DYNC2I1	MODERATE	missense_variant
MPV	Blood_routine	rs842681	7	158846704	C	T	0.6218	-0.0451	0.0055	3.997e-16	++	96062	DYNC2I1	MODIFIER	intergenic_variant	YES	Known	Known	7	158879928	rs2788478	A	G	0.3104	0.0325	0.0056	7.352e-09	++	DYNC2I1	MODERATE	missense_variant
PDW	Blood_routine	rs842681	7	158846704	C	T	0.622	-0.0445	0.0056	1.947e-15	++	94541	DYNC2I1	MODIFIER	intergenic_variant	YES	Novel	Novel	7	158879928	rs2788478	A	G	0.3101	0.0316	0.0057	2.621e-08	++	DYNC2I1	MODERATE	missense_variant
P_LCR	Blood_routine	rs842681	7	158846704	C	T	0.6218	-0.0461	0.0055	5.936e-17	++	96333	DYNC2I1	MODIFIER	intergenic_variant	YES	Known	Novel	7	158879928	rs2788478	A	G	0.3104	0.0348	0.0056	4.661e-10	++	DYNC2I1	MODERATE	missense_variant
HbA1c	Glycemic	rs855788	22	37078039	A	G	0.3296	-0.0684	0.01	6.782e-12	--	66799	TMPRSS6	MODIFIER	intron_variant	YES	Known	Known	22	37066896	rs855791	A	G	0.5707	0.0571	0.0097	3.659e-09	++	TMPRSS6	MODERATE	missense_variant
HbA1c	Glycemic	rs855788	22	37078039	A	G	0.3296	-0.0684	0.01	6.782e-12	--	66799	TMPRSS6	MODIFIER	intron_variant	YES	Known	Known	22	37089684	rs2235324	T	C	0.6145	0.0502	0.0084	2.539e-09	++	TMPRSS6	MODERATE	missense_variant
MPV	Blood_routine	rs860395	1	117620835	C	T	0.1244	-0.0883	0.0081	2.237e-27	++	96062	TENT5C	MODIFIER	intron_variant	YES	Known	Known	1	117623069	rs1630312	C	G	0.8753	0.0893	0.0082	2.189e-27	++	TENT5C	MODERATE	missense_variant
MPV	Blood_routine	rs860395	1	117620835	C	T	0.1244	-0.0883	0.0081	2.237e-27	++	96062	TENT5C	MODIFIER	intron_variant	YES	Known	Known	1	118115329	rs12133381	T	C	0.2655	-0.0302	0.0052	7.515e-09	--	SPAG17	MODERATE	missense_variant
PDW	Blood_routine	rs865443	1	117622955	G	C	0.1241	-0.0837	0.0082	3.185e-24	++	94541	TENT5C	LOW	synonymous_variant	YES	Known	Known	1	117623069	rs1630312	C	G	0.8751	0.0846	0.0083	2.547e-24	++	TENT5C	MODERATE	missense_variant
P_LCR	Blood_routine	rs865443	1	117622955	G	C	0.1237	-0.0927	0.0081	3.7e-30	++	96333	TENT5C	LOW	synonymous_variant	YES	Novel	Novel	1	117623069	rs1630312	C	G	0.8754	0.0932	0.0082	6.343e-30	++	TENT5C	MODERATE	missense_variant
P_LCR	Blood_routine	rs865443	1	117622955	G	C	0.1237	-0.0927	0.0081	3.7e-30	++	96333	TENT5C	LOW	synonymous_variant	YES	Novel	Novel	1	118115329	rs12133381	T	C	0.2654	-0.0322	0.0052	5.573e-10	--	SPAG17	MODERATE	missense_variant
HbA2	Blood_routine	rs866592799	16	31068247	A	T	0.065	-0.1117	0.0179	4.679e-10	--	49199	ZNF668	MODIFIER	intron_variant	YES	Novel	Novel	16	30987821	rs9938550	A	G	0.0922	-0.0637	0.0114	2.437e-08	--	HSD3B7	MODERATE	missense_variant
MCV	Blood_routine	rs869781	12	120902443	C	T	0.4318	0.0348	0.0048	6.854e-13	--	91288	SPPL3	MODIFIER	intron_variant	YES	Known	Known	12	120978847	rs1169288	A	C	0.5858	-0.0407	0.0064	1.65e-10	--	HNF1A	MODERATE	missense_variant
RBC	Blood_routine	rs890432	17	48551870	A	G	0.7566	0.0353	0.0062	1.265e-08	++	94461	HOXB3	MODIFIER	intron_variant	YES	Known	Known	17	48552231	rs2229304	T	G	0.7584	0.0345	0.0062	3.284e-08	++	HOXB3	MODERATE	missense_variant
UA	Kidney_function	rs893006	11	64598324	A	C	0.2364	-0.0736	0.0058	2.657e-36	--	94108	SLC22A12	MODIFIER	intron_variant	NO	Known	Known	11	64804546	rs2959656	T	C	0.2998	0.0666	0.0072	1.301e-20	++	MEN1	MODERATE	missense_variant
LYM	Blood_routine	rs903389	5	35827563	G	C	0.7856	-0.0412	0.006	5.581e-12	++	99851	IL7R	MODIFIER	upstream_gene_variant	YES	Known	Known	5	35910427	rs1445898	T	C	0.7211	-0.0296	0.0053	2.863e-08	--	CAPSL	MODERATE	missense_variant
MPV	Blood_routine	rs904375	11	5670750	T	C	0.4015	-0.0613	0.007	2.307e-18	--	96062	TRIM5	MODIFIER	intron_variant	YES	Known	Known	11	5667710	rs11038628	T	C	0.3986	-0.0557	0.0071	4.077e-15	--	TRIM5	MODERATE	missense_variant&splice_region_variant
MPV	Blood_routine	rs904375	11	5670750	T	C	0.4015	-0.0613	0.007	2.307e-18	--	96062	TRIM5	MODIFIER	intron_variant	YES	Known	Known	11	5680051	rs3740996	A	G	0.1893	0.0577	0.0095	1.334e-09	++	TRIM5	MODERATE	missense_variant
P_LCR	Blood_routine	rs904375	11	5670750	T	C	0.4014	-0.0648	0.007	1.533e-20	--	96333	TRIM5	MODIFIER	intron_variant	YES	Novel	Novel	11	5667710	rs11038628	T	C	0.3987	-0.0592	0.0071	5.092e-17	--	TRIM5	MODERATE	missense_variant&splice_region_variant
P_LCR	Blood_routine	rs904375	11	5670750	T	C	0.4014	-0.0648	0.007	1.533e-20	--	96333	TRIM5	MODIFIER	intron_variant	YES	Novel	Novel	11	5680051	rs3740996	A	G	0.1893	0.0576	0.0095	1.151e-09	++	TRIM5	MODERATE	missense_variant
P_LCR	Blood_routine	rs905164	5	76583728	G	A	0.7199	0.0653	0.0074	8.833e-19	--	96333	IQGAP2	MODIFIER	intron_variant	YES	Known	Novel	5	76611026	rs7722711	T	C	0.6996	0.0629	0.008	3.739e-15	++	IQGAP2	MODERATE	missense_variant
PLT	Blood_routine	rs916164	12	110913795	C	A	0.2185	0.0614	0.0067	3.36e-20	--	98500	MYL2	MODIFIER	intron_variant	NO	Known	Known	12	111347711	rs61745424	A	G	0.0103	-0.198	0.0333	2.843e-09	--	CUX2	MODERATE	missense_variant
Tb_po	Thyroid_function	rs926169	2	203858029	T	G	0.6477	0.2424	0.0189	1.08e-37	++	68846	CTLA4	MODIFIER	intron_variant	YES	Known	Known	2	203867991	rs231775	A	G	0.3478	-0.2398	0.019	1.47e-36	--	CTLA4	MODERATE	missense_variant
PDW	Blood_routine	rs9293437	5	72746078	G	C	0.146	0.0799	0.0065	1.59e-34	--	94541	TNPO1	MODIFIER	intron_variant&non_coding_transcript_variant	YES	Known	Known	5	73052445	rs185435	A	G	0.7907	-0.0577	0.0066	3.274e-18	--	FCHO2	MODERATE	missense_variant
P_LCR	Blood_routine	rs9293437	5	72746078	G	C	0.1462	0.0824	0.0064	1.095e-37	--	96333	TNPO1	MODIFIER	intron_variant&non_coding_transcript_variant	YES	Known	Known	5	72877342	rs200584417	T	C	0.0105	0.2872	0.0523	3.874e-08	++	TNPO1	MODERATE	missense_variant
P_LCR	Blood_routine	rs9293437	5	72746078	G	C	0.1462	0.0824	0.0064	1.095e-37	--	96333	TNPO1	MODIFIER	intron_variant&non_coding_transcript_variant	YES	Known	Known	5	73052445	rs185435	A	G	0.7906	-0.0576	0.0065	1.215e-18	--	FCHO2	MODERATE	missense_variant
HBsAg	Infection	rs9296099	6	33853345	A	G	0.0911	-0.533	0.0685	7.371e-15	--	93014	MLN	MODIFIER	intergenic_variant	NO	Known	Novel	6	33723019	rs4713668	T	C	0.8683	0.1811	0.0301	1.87e-09	++	IP6K3	MODERATE	missense_variant
HBsAg	Infection	rs9296099	6	33853345	A	G	0.0911	-0.533	0.0685	7.371e-15	--	93014	MLN	MODIFIER	intergenic_variant	NO	Known	Novel	6	33801120	rs2281820	A	G	0.1525	-0.2176	0.0282	1.287e-14	--	MLN	MODERATE	missense_variant
TSH	Thyroid_function	rs930099	14	81133167	A	C	0.3298	-0.0691	0.008	8.224e-18	--	73346	TSHR	MODIFIER	intron_variant	NO	Known	Known	14	80914338	rs116769859	A	G	0.0792	-0.1714	0.0182	4.576e-21	--	CEP128	MODERATE	missense_variant
NEUT	Blood_routine	rs9303288	17	40474321	C	A	0.2125	-0.0808	0.0108	8.112e-14	++	99752	TNS4	MODIFIER	downstream_gene_variant	NO	Known	Novel	17	39974934	rs56030650	A	C	0.4602	0.3353	0.0057	0	++	GSDMA	MODERATE	missense_variant
NEUT	Blood_routine	rs9303288	17	40474321	C	A	0.2125	-0.0808	0.0108	8.112e-14	++	99752	TNS4	MODIFIER	downstream_gene_variant	NO	Known	Novel	17	40300899	rs13706	A	G	0.3043	0.0635	0.0066	4.061e-22	++	CDC6	MODERATE	missense_variant
NEUT	Blood_routine	rs9303288	17	40474321	C	A	0.2125	-0.0808	0.0108	8.112e-14	++	99752	TNS4	MODIFIER	downstream_gene_variant	NO	Known	Novel	17	40484492	rs2290207	T	C	0.3444	0.0667	0.0093	8.76e-13	++	TNS4	MODERATE	missense_variant
NEUT	Blood_routine	rs9303288	17	40474321	C	A	0.2125	-0.0808	0.0108	8.112e-14	++	99752	TNS4	MODIFIER	downstream_gene_variant	NO	Known	Novel	17	40488873	rs3764424	A	G	0.6691	-0.06	0.0089	1.397e-11	--	TNS4	MODERATE	missense_variant
MCV	Blood_routine	rs9325434	3	196194440	A	G	0.4759	-0.0688	0.0068	4.206e-24	--	91288	ZDHHC19	MODIFIER	downstream_gene_variant	YES	Known	Known	3	196073940	rs3817672	T	C	0.1304	0.0554	0.0081	8.307e-12	++	TFRC	MODERATE	missense_variant
MON	Blood_routine	rs9348957	6	35001923	T	C	0.3552	-0.0286	0.0047	1.668e-09	--	99434	ANKS1A	MODIFIER	intron_variant	YES	Known	Novel	6	34856330	rs16894945	A	C	0.6529	0.026	0.0047	3.451e-08	++	BLTP3A	MODERATE	missense_variant
MCH	Blood_routine	rs9350004	6	16292989	A	G	0.5379	-0.0614	0.0082	7.253e-14	--	90166	GMPR	MODIFIER	intron_variant	NO	Known	Known	6	16290530	rs1042391	A	T	0.8348	-0.0839	0.0104	8.86e-16	--	GMPR	MODERATE	missense_variant
MCH	Blood_routine	rs9350004	6	16292989	A	G	0.5379	-0.0614	0.0082	7.253e-14	--	90166	GMPR	MODIFIER	intron_variant	NO	Known	Known	6	16295047	rs78806162	A	T	0.9863	-0.3344	0.0565	3.308e-09	--	GMPR	MODERATE	missense_variant
OGTT1H	Glycemic	rs9366994	6	39080284	T	C	0.3013	-0.0551	0.0075	1.39e-13	--	83399	GLP1R	MODIFIER	intron_variant	YES	Known	Known	6	39065819	rs3765467	A	G	0.2396	-0.0469	0.0074	2.041e-10	--	GLP1R	MODERATE	missense_variant
RDW_CV	Blood_routine	rs9367118	6	41974830	C	T	0.2475	0.1125	0.0093	5.572e-34	--	92912	CCND3	MODIFIER	intron_variant	YES	Known	Known	6	41772803	rs146730626	C	G	0.0371	0.168	0.0304	3.42e-08	++	FRS3	MODERATE	missense_variant
RDW_CV	Blood_routine	rs9367118	6	41974830	C	T	0.2475	0.1125	0.0093	5.572e-34	--	92912	CCND3	MODIFIER	intron_variant	YES	Known	Known	6	41805988	rs75746803	C	G	0.934	-0.1519	0.0217	2.386e-12	--	USP49	MODERATE	missense_variant
RDW_CV	Blood_routine	rs9367118	6	41974830	C	T	0.2475	0.1125	0.0093	5.572e-34	--	92912	CCND3	MODIFIER	intron_variant	YES	Known	Known	6	41936044	rs1051130	A	C	0.4822	-0.0469	0.0061	1.516e-14	--	CCND3	MODERATE	missense_variant
PLT	Blood_routine	rs9368852	6	35189549	T	C	0.2284	-0.0386	0.0055	2.232e-12	--	98500	SCUBE3	MODIFIER	intergenic_variant	NO	Known	Known	6	34834333	rs35356162	T	G	0.0164	0.1603	0.0221	3.69e-13	++	BLTP3A	MODERATE	missense_variant
MCH	Blood_routine	rs9373124	6	135102071	C	T	0.2562	0.2279	0.008	5.3e-178	--	90166	HBS1L	MODIFIER	intron_variant	YES	Known	Known	6	134986171	rs4435957	C	G	0.9855	-0.2882	0.0412	2.617e-12	--	HBS1L	MODERATE	missense_variant
MCV	Blood_routine	rs9373124	6	135102071	C	T	0.256	0.2286	0.008	1.14e-180	--	91288	HBS1L	MODIFIER	intron_variant	YES	Known	Known	6	134986171	rs4435957	C	G	0.9855	-0.3105	0.041	3.553e-14	--	HBS1L	MODERATE	missense_variant
T2_PLT	Blood_routine	rs9380371	6	33570484	T	C	0.27	0.1095	0.0107	1.169e-24	++	66797	BAK1	MODIFIER	downstream_gene_variant	YES	Known	Known	6	33575916	rs4987115	A	G	0.0466	-0.1158	0.0206	1.975e-08	--	BAK1	MODERATE	missense_variant
UA	Kidney_function	rs938564	4	9920949	G	T	0.0159	-0.3152	0.0188	4.59e-63	++	94108	SLC2A9	MODIFIER	intron_variant	NO	Known	Known	4	10021357	rs2276961	T	C	0.4269	0.1134	0.0047	5.64e-127	++	SLC2A9	MODERATE	missense_variant
UA	Kidney_function	rs938564	4	9920949	G	T	0.0159	-0.3152	0.0188	4.59e-63	++	94108	SLC2A9	MODIFIER	intron_variant	NO	Known	Known	4	10097716	rs13441	T	C	0.3474	0.0727	0.005	1.388e-48	++	WDR1	MODERATE	missense_variant
UA	Kidney_function	rs938564	4	9920949	G	T	0.0159	-0.3152	0.0188	4.59e-63	++	94108	SLC2A9	MODIFIER	intron_variant	NO	Known	Known	4	9783018	rs1800762	A	C	0.0837	0.1154	0.0099	1.1e-31	++	DRD5	MODERATE	missense_variant
UA	Kidney_function	rs938564	4	9920949	G	T	0.0159	-0.3152	0.0188	4.59e-63	++	94108	SLC2A9	MODIFIER	intron_variant	NO	Known	Known	4	9920506	rs3733591	T	C	0.6595	-0.1426	0.0053	3.77e-159	--	SLC2A9	MODERATE	missense_variant
UA	Kidney_function	rs938564	4	9920949	G	T	0.0159	-0.3152	0.0188	4.59e-63	++	94108	SLC2A9	MODIFIER	intron_variant	NO	Known	Known	4	9920543	rs16890979	T	C	0.0159	-0.3127	0.0188	7.418e-62	--	SLC2A9	MODERATE	missense_variant
UA	Kidney_function	rs9394948	6	43367017	C	A	0.6809	-0.0405	0.0061	4.13e-11	++	94108	ZNF318	MODIFIER	intron_variant	YES	Known	Known	6	43305866	rs2242416	A	G	0.3204	0.0376	0.0063	2.413e-09	++	CRIP3	MODERATE	missense_variant
HbF	Blood_routine	rs9402680	6	135072372	C	G	0.0377	0.9346	0.0615	3.733e-52	++	19744	HBS1L	MODIFIER	intron_variant	NO	Known	Novel	6	134986171	rs4435957	C	G	0.9842	-0.5378	0.0817	4.683e-11	--	HBS1L	MODERATE	missense_variant
MCH	Blood_routine	rs9402680	6	135072372	C	G	0.0334	0.4103	0.0326	2.999e-36	++	90166	HBS1L	MODIFIER	intron_variant	NO	Known	Novel	6	134986171	rs4435957	C	G	0.9855	-0.2882	0.0412	2.617e-12	--	HBS1L	MODERATE	missense_variant
TC	Blood_lipid	rs9411371	9	133253230	C	T	0.0402	0.2442	0.0312	4.576e-15	--	66758	ABO	MODIFIER	downstream_gene_variant	NO	Known	Known	9	133256264	rs1053878	A	G	0.1958	0.0928	0.0088	4.602e-26	++	ABO	MODERATE	missense_variant
T1_PLT	Blood_routine	rs9468164	6	27588365	A	T	0.506	0.041	0.0064	1.697e-10	++	66814	ZNF184	MODIFIER	intergenic_variant	YES	Known	Novel	6	27309586	rs61736085	A	G	0.0654	0.0602	0.011	4.484e-08	++	POM121L2	MODERATE	missense_variant
T1_PLT	Blood_routine	rs9468164	6	27588365	A	T	0.506	0.041	0.0064	1.697e-10	++	66814	ZNF184	MODIFIER	intergenic_variant	YES	Known	Novel	6	27457406	rs1883216	A	C	0.548	0.0315	0.0055	9.654e-09	++	ZNF184	MODERATE	missense_variant
T1_PLT	Blood_routine	rs9468164	6	27588365	A	T	0.506	0.041	0.0064	1.697e-10	++	66814	ZNF184	MODIFIER	intergenic_variant	YES	Known	Novel	6	27838197	rs149494377	T	G	0.0696	0.0606	0.0109	2.421e-08	++	H2AC15	MODERATE	missense_variant
MPV	Blood_routine	rs9468384	6	28489084	G	A	0.0794	-0.099	0.0092	4.699e-27	++	96062	GPX6	MODIFIER	intron_variant&non_coding_transcript_variant	YES	Known	Novel	6	28271963	rs76463649	A	G	0.9266	0.0881	0.0087	2.51e-24	++	ZSCAN26	MODERATE	missense_variant
MPV	Blood_routine	rs9468384	6	28489084	G	A	0.0794	-0.099	0.0092	4.699e-27	++	96062	GPX6	MODIFIER	intron_variant&non_coding_transcript_variant	YES	Known	Novel	6	28296915	rs3800325	C	G	0.8632	0.0502	0.0066	2.705e-14	++	PGBD1	MODERATE	missense_variant
MPV	Blood_routine	rs9468384	6	28489084	G	A	0.0794	-0.099	0.0092	4.699e-27	++	96062	GPX6	MODIFIER	intron_variant&non_coding_transcript_variant	YES	Known	Novel	6	28302270	rs6456811	C	G	0.8628	0.0494	0.0066	5.964e-14	++	PGBD1	MODERATE	missense_variant
MPV	Blood_routine	rs9468384	6	28489084	G	A	0.0794	-0.099	0.0092	4.699e-27	++	96062	GPX6	MODIFIER	intron_variant&non_coding_transcript_variant	YES	Known	Novel	6	28327533	rs6922302	C	G	0.9262	0.0871	0.0086	6.72e-24	++	ZSCAN31	MODERATE	missense_variant&splice_region_variant
P_LCR	Blood_routine	rs9468384	6	28489084	G	A	0.0794	-0.0988	0.0091	3.399e-27	++	96333	GPX6	MODIFIER	intron_variant&non_coding_transcript_variant	YES	Novel	Novel	6	28271963	rs76463649	A	G	0.9266	0.0888	0.0086	7.115e-25	++	ZSCAN26	MODERATE	missense_variant
P_LCR	Blood_routine	rs9468384	6	28489084	G	A	0.0794	-0.0988	0.0091	3.399e-27	++	96333	GPX6	MODIFIER	intron_variant&non_coding_transcript_variant	YES	Novel	Novel	6	28296915	rs3800325	C	G	0.8632	0.0475	0.0066	4.681e-13	++	PGBD1	MODERATE	missense_variant
P_LCR	Blood_routine	rs9468384	6	28489084	G	A	0.0794	-0.0988	0.0091	3.399e-27	++	96333	GPX6	MODIFIER	intron_variant&non_coding_transcript_variant	YES	Novel	Novel	6	28302270	rs6456811	C	G	0.8627	0.0467	0.0065	9.481e-13	++	PGBD1	MODERATE	missense_variant
P_LCR	Blood_routine	rs9468384	6	28489084	G	A	0.0794	-0.0988	0.0091	3.399e-27	++	96333	GPX6	MODIFIER	intron_variant&non_coding_transcript_variant	YES	Novel	Novel	6	28327533	rs6922302	C	G	0.9262	0.0874	0.0086	2.96e-24	++	ZSCAN31	MODERATE	missense_variant&splice_region_variant
MCH	Blood_routine	rs9480924	6	109295867	C	T	0.1261	0.0751	0.0073	7.744e-25	--	90166	CCDC162P	MODIFIER	intron_variant&non_coding_transcript_variant	YES	Known	Known	6	109284465	rs9480921	A	G	0.3775	0.0347	0.005	5.012e-12	++	CCDC162P	HIGH	splice_acceptor_variant&non_coding_transcript_variant
MON	Blood_routine	rs9513018	13	28066426	T	G	0.7638	0.0719	0.0069	3.304e-25	++	99434	FLT3	MODIFIER	intron_variant	YES	Known	Known	13	28050157	rs1933437	A	G	0.7184	0.0655	0.0065	3.585e-24	++	FLT3	MODERATE	missense_variant
MON	Blood_routine	rs9513018	13	28066426	T	G	0.7638	0.0719	0.0069	3.304e-25	++	99434	FLT3	MODIFIER	intron_variant	YES	Known	Known	13	28100491	rs12872889	T	C	0.6836	-0.0566	0.0088	1.247e-10	--	FLT3	MODERATE	missense_variant
LYM	Blood_routine	rs9525402	13	40858025	G	A	0.2065	0.0399	0.0059	9.355e-12	--	99851	SLC25A15	MODIFIER	intron_variant&non_coding_transcript_variant	YES	Known	Novel	13	40941150	rs1056820	A	T	0.1622	0.0358	0.0064	2.379e-08	++	ELF1	MODERATE	missense_variant
T13_NIPTscore	NIPT_screening	rs9535816	13	51985922	C	T	0.5371	-0.0337	0.0047	6.853e-13	++	110051	ATP7B	MODIFIER	intron_variant	YES	Novel	Novel	13	51941218	rs1801249	A	G	0.6045	0.0291	0.0051	1.336e-08	++	ATP7B	MODERATE	missense_variant
T13_NIPTscore	NIPT_screening	rs9535816	13	51985922	C	T	0.5371	-0.0337	0.0047	6.853e-13	++	110051	ATP7B	MODIFIER	intron_variant	YES	Novel	Novel	13	51949672	rs732774	T	C	0.3953	-0.0303	0.0051	2.814e-09	--	ATP7B	MODERATE	missense_variant
T13_NIPTscore	NIPT_screening	rs9535816	13	51985922	C	T	0.5371	-0.0337	0.0047	6.853e-13	++	110051	ATP7B	MODIFIER	intron_variant	YES	Novel	Novel	13	51950352	rs1061472	T	C	0.6054	0.0296	0.0051	6.364e-09	++	ATP7B	MODERATE	missense_variant
T13_NIPTscore	NIPT_screening	rs9535816	13	51985922	C	T	0.5371	-0.0337	0.0047	6.853e-13	++	110051	ATP7B	MODIFIER	intron_variant	YES	Novel	Novel	13	51970669	rs1801244	C	G	0.5493	0.0292	0.0052	1.638e-08	++	ATP7B	MODERATE	missense_variant
T13_NIPTscore	NIPT_screening	rs9535816	13	51985922	C	T	0.5371	-0.0337	0.0047	6.853e-13	++	110051	ATP7B	MODIFIER	intron_variant	YES	Novel	Novel	13	51974004	rs1801243	A	C	0.5061	0.0297	0.0049	1.672e-09	++	ATP7B	MODERATE	missense_variant
T13_NIPTscore	NIPT_screening	rs9535816	13	51985922	C	T	0.5371	-0.0337	0.0047	6.853e-13	++	110051	ATP7B	MODIFIER	intron_variant	YES	Novel	Novel	13	52029058	rs3742289	T	G	0.5635	-0.0285	0.0045	2.15e-10	--	UTP14C	MODERATE	missense_variant
PDW	Blood_routine	rs9549380	13	113295436	A	G	0.4614	-0.0913	0.0088	3.661e-25	--	94541	LAMP1	MODIFIER	upstream_gene_variant	NO	Known	Known	13	113255025	rs2302757	A	G	0.6402	0.0366	0.0054	1.171e-11	++	CUL4A	MODERATE	missense_variant
PDW	Blood_routine	rs9549380	13	113295436	A	G	0.4614	-0.0913	0.0088	3.661e-25	--	94541	LAMP1	MODIFIER	upstream_gene_variant	NO	Known	Known	13	113306530	rs74628343	A	G	0.022	0.2538	0.0366	4.116e-12	++	LAMP1	MODERATE	missense_variant
PDW	Blood_routine	rs9549380	13	113295436	A	G	0.4614	-0.0913	0.0088	3.661e-25	--	94541	LAMP1	MODIFIER	upstream_gene_variant	NO	Known	Known	13	113319517	rs9577229	T	C	0.1502	0.109	0.008	9.711e-43	++	LAMP1	MODERATE	missense_variant
PDW	Blood_routine	rs9549380	13	113295436	A	G	0.4614	-0.0913	0.0088	3.661e-25	--	94541	LAMP1	MODIFIER	upstream_gene_variant	NO	Known	Known	13	113321453	rs9577230	T	C	0.8481	-0.1132	0.0082	1.252e-43	--	LAMP1	MODERATE	missense_variant
T2_PLT	Blood_routine	rs9549735	13	113303663	G	A	0.8447	0.0548	0.0091	1.813e-09	--	66797	LAMP1	MODIFIER	intron_variant	YES	Known	Known	13	113319517	rs9577229	T	C	0.1516	-0.0521	0.0093	2.133e-08	--	LAMP1	MODERATE	missense_variant
T2_PLT	Blood_routine	rs9549735	13	113303663	G	A	0.8447	0.0548	0.0091	1.813e-09	--	66797	LAMP1	MODIFIER	intron_variant	YES	Known	Known	13	113321453	rs9577230	T	C	0.8471	0.0527	0.0095	3.37e-08	++	LAMP1	MODERATE	missense_variant
PLT	Blood_routine	rs9561818	13	95244669	A	G	0.1484	0.0975	0.0148	4.479e-11	++	98500	ABCC4	MODIFIER	intron_variant	NO	Known	Known	13	95206781	rs2274407	A	C	0.148	-0.0567	0.0098	6.793e-09	--	ABCC4	MODERATE	missense_variant&splice_region_variant
T1_PLT	Blood_routine	rs9577229	13	113319517	T	C	0.1515	-0.0633	0.0093	1.237e-11	--	66814	LAMP1	MODERATE	missense_variant	YES	Known	Known	13	113319517	rs9577229	T	C	0.1515	-0.0633	0.0093	1.237e-11	--	LAMP1	MODERATE	missense_variant
T1_PLT	Blood_routine	rs9577229	13	113319517	T	C	0.1515	-0.0633	0.0093	1.237e-11	--	66814	LAMP1	MODERATE	missense_variant	YES	Known	Known	13	113321453	rs9577230	T	C	0.8472	0.0619	0.0096	1.102e-10	++	LAMP1	MODERATE	missense_variant
MPV	Blood_routine	rs9577496	13	113295429	A	G	0.1526	0.1117	0.0076	3.321e-49	++	96062	LAMP1	MODIFIER	upstream_gene_variant	YES	Known	Known	13	113255025	rs2302757	A	G	0.6402	0.0381	0.0053	9.812e-13	++	CUL4A	MODERATE	missense_variant
MPV	Blood_routine	rs9577496	13	113295429	A	G	0.1526	0.1117	0.0076	3.321e-49	++	96062	LAMP1	MODIFIER	upstream_gene_variant	YES	Known	Known	13	113306530	rs74628343	A	G	0.0221	0.2587	0.0362	8.477e-13	++	LAMP1	MODERATE	missense_variant
MPV	Blood_routine	rs9577496	13	113295429	A	G	0.1526	0.1117	0.0076	3.321e-49	++	96062	LAMP1	MODIFIER	upstream_gene_variant	YES	Known	Known	13	113319517	rs9577229	T	C	0.1505	0.1136	0.0079	3.181e-47	++	LAMP1	MODERATE	missense_variant
MPV	Blood_routine	rs9577496	13	113295429	A	G	0.1526	0.1117	0.0076	3.321e-49	++	96062	LAMP1	MODIFIER	upstream_gene_variant	YES	Known	Known	13	113321453	rs9577230	T	C	0.8479	-0.1165	0.0081	4.846e-47	--	LAMP1	MODERATE	missense_variant
P_LCR	Blood_routine	rs9577496	13	113295429	A	G	0.1526	0.1118	0.0075	7.06e-50	++	96333	LAMP1	MODIFIER	upstream_gene_variant	YES	Known	Known	13	113255025	rs2302757	A	G	0.6404	0.0396	0.0053	8.834e-14	++	CUL4A	MODERATE	missense_variant
P_LCR	Blood_routine	rs9577496	13	113295429	A	G	0.1526	0.1118	0.0075	7.06e-50	++	96333	LAMP1	MODIFIER	upstream_gene_variant	YES	Known	Known	13	113306530	rs74628343	A	G	0.0221	0.2593	0.036	5.694e-13	++	LAMP1	MODERATE	missense_variant
P_LCR	Blood_routine	rs9577496	13	113295429	A	G	0.1526	0.1118	0.0075	7.06e-50	++	96333	LAMP1	MODIFIER	upstream_gene_variant	YES	Known	Known	13	113319517	rs9577229	T	C	0.1505	0.1133	0.0078	1.835e-47	++	LAMP1	MODERATE	missense_variant
P_LCR	Blood_routine	rs9577496	13	113295429	A	G	0.1526	0.1118	0.0075	7.06e-50	++	96333	LAMP1	MODIFIER	upstream_gene_variant	YES	Known	Known	13	113321453	rs9577230	T	C	0.8479	-0.1153	0.008	1.293e-46	--	LAMP1	MODERATE	missense_variant
MPV	Blood_routine	rs9604045	13	113272893	T	G	0.195	0.1069	0.0141	3.258e-14	++	96062	LDHBP1	MODIFIER	upstream_gene_variant	NO	Known	Known	13	113255025	rs2302757	A	G	0.6402	0.0381	0.0053	9.812e-13	++	CUL4A	MODERATE	missense_variant
MPV	Blood_routine	rs9604045	13	113272893	T	G	0.195	0.1069	0.0141	3.258e-14	++	96062	LDHBP1	MODIFIER	upstream_gene_variant	NO	Known	Known	13	113306530	rs74628343	A	G	0.0221	0.2587	0.0362	8.477e-13	++	LAMP1	MODERATE	missense_variant
MPV	Blood_routine	rs9604045	13	113272893	T	G	0.195	0.1069	0.0141	3.258e-14	++	96062	LDHBP1	MODIFIER	upstream_gene_variant	NO	Known	Known	13	113319517	rs9577229	T	C	0.1505	0.1136	0.0079	3.181e-47	++	LAMP1	MODERATE	missense_variant
MPV	Blood_routine	rs9604045	13	113272893	T	G	0.195	0.1069	0.0141	3.258e-14	++	96062	LDHBP1	MODIFIER	upstream_gene_variant	NO	Known	Known	13	113321453	rs9577230	T	C	0.8479	-0.1165	0.0081	4.846e-47	--	LAMP1	MODERATE	missense_variant
RDW_CV	Blood_routine	rs9607412	22	37088297	C	T	0.3986	-0.0733	0.0073	6.635e-24	++	92912	TMPRSS6	MODIFIER	intron_variant	NO	Known	Known	22	37002154	rs743749	T	C	0.4784	-0.0456	0.0054	3.838e-17	--	TEX33	MODERATE	missense_variant
RDW_CV	Blood_routine	rs9607412	22	37088297	C	T	0.3986	-0.0733	0.0073	6.635e-24	++	92912	TMPRSS6	MODIFIER	intron_variant	NO	Known	Known	22	37002160	rs743750	A	C	0.4759	-0.0445	0.0054	2.35e-16	--	TEX33	MODERATE	missense_variant
RDW_CV	Blood_routine	rs9607412	22	37088297	C	T	0.3986	-0.0733	0.0073	6.635e-24	++	92912	TMPRSS6	MODIFIER	intron_variant	NO	Known	Known	22	37066896	rs855791	A	G	0.57	0.1268	0.0086	1.146e-49	++	TMPRSS6	MODERATE	missense_variant
RDW_CV	Blood_routine	rs9607412	22	37088297	C	T	0.3986	-0.0733	0.0073	6.635e-24	++	92912	TMPRSS6	MODIFIER	intron_variant	NO	Known	Known	22	37089684	rs2235324	T	C	0.6131	0.0708	0.0074	1.993e-21	++	TMPRSS6	MODERATE	missense_variant
MCHC	Blood_routine	rs9610643	22	37075345	A	G	0.4138	0.1535	0.0089	1.801e-66	++	93949	TMPRSS6	MODIFIER	intron_variant	YES	Known	Known	22	37002154	rs743749	T	C	0.4781	0.0522	0.0054	2.172e-22	++	TEX33	MODERATE	missense_variant
MCHC	Blood_routine	rs9610643	22	37075345	A	G	0.4138	0.1535	0.0089	1.801e-66	++	93949	TMPRSS6	MODIFIER	intron_variant	YES	Known	Known	22	37002160	rs743750	A	C	0.4756	0.0519	0.0054	4.514e-22	++	TEX33	MODERATE	missense_variant
MCHC	Blood_routine	rs9610643	22	37075345	A	G	0.4138	0.1535	0.0089	1.801e-66	++	93949	TMPRSS6	MODIFIER	intron_variant	YES	Known	Known	22	37066896	rs855791	A	G	0.5702	-0.1371	0.0085	5.118e-59	--	TMPRSS6	MODERATE	missense_variant
MCHC	Blood_routine	rs9610643	22	37075345	A	G	0.4138	0.1535	0.0089	1.801e-66	++	93949	TMPRSS6	MODIFIER	intron_variant	YES	Known	Known	22	37089684	rs2235324	T	C	0.6134	-0.0922	0.0074	6.482e-36	--	TMPRSS6	MODERATE	missense_variant
HGB	Blood_routine	rs9610646	22	37088334	G	T	0.3994	0.0737	0.0074	3.404e-23	--	94659	TMPRSS6	MODIFIER	intron_variant	NO	Known	Known	22	37002154	rs743749	T	C	0.478	0.0409	0.0054	3.389e-14	++	TEX33	MODERATE	missense_variant
HGB	Blood_routine	rs9610646	22	37088334	G	T	0.3994	0.0737	0.0074	3.404e-23	--	94659	TMPRSS6	MODIFIER	intron_variant	NO	Known	Known	22	37002160	rs743750	A	C	0.4755	0.0413	0.0054	2.259e-14	++	TEX33	MODERATE	missense_variant
HGB	Blood_routine	rs9610646	22	37088334	G	T	0.3994	0.0737	0.0074	3.404e-23	--	94659	TMPRSS6	MODIFIER	intron_variant	NO	Known	Known	22	37066896	rs855791	A	G	0.5702	-0.1052	0.0085	5.375e-35	--	TMPRSS6	MODERATE	missense_variant
HGB	Blood_routine	rs9610646	22	37088334	G	T	0.3994	0.0737	0.0074	3.404e-23	--	94659	TMPRSS6	MODIFIER	intron_variant	NO	Known	Known	22	37089684	rs2235324	T	C	0.6135	-0.0721	0.0074	2.575e-22	--	TMPRSS6	MODERATE	missense_variant
MCHC	Blood_routine	rs9610646	22	37088334	G	T	0.3994	0.098	0.0074	2.59e-40	--	93949	TMPRSS6	MODIFIER	intron_variant	NO	Known	Novel	22	37002154	rs743749	T	C	0.4781	0.0522	0.0054	2.172e-22	++	TEX33	MODERATE	missense_variant
MCHC	Blood_routine	rs9610646	22	37088334	G	T	0.3994	0.098	0.0074	2.59e-40	--	93949	TMPRSS6	MODIFIER	intron_variant	NO	Known	Novel	22	37002160	rs743750	A	C	0.4756	0.0519	0.0054	4.514e-22	++	TEX33	MODERATE	missense_variant
MCHC	Blood_routine	rs9610646	22	37088334	G	T	0.3994	0.098	0.0074	2.59e-40	--	93949	TMPRSS6	MODIFIER	intron_variant	NO	Known	Novel	22	37066896	rs855791	A	G	0.5702	-0.1371	0.0085	5.118e-59	--	TMPRSS6	MODERATE	missense_variant
MCHC	Blood_routine	rs9610646	22	37088334	G	T	0.3994	0.098	0.0074	2.59e-40	--	93949	TMPRSS6	MODIFIER	intron_variant	NO	Known	Novel	22	37089684	rs2235324	T	C	0.6134	-0.0922	0.0074	6.482e-36	--	TMPRSS6	MODERATE	missense_variant
MCV	Blood_routine	rs963029	10	45467939	T	C	0.124	0.0555	0.0085	5.429e-11	++	91288	MARCHF8	MODIFIER	intron_variant	YES	Known	Known	10	45458319	rs7908745	A	G	0.873	-0.0549	0.0088	5.198e-10	--	MARCHF8	MODERATE	missense_variant
RDW	Blood_routine	rs963029	10	45467939	T	C	0.123	0.0573	0.0083	4.464e-12	++	98021	MARCHF8	MODIFIER	intron_variant	YES	Known	Known	10	45458319	rs7908745	A	G	0.8739	-0.0557	0.0086	1.061e-10	--	MARCHF8	MODERATE	missense_variant
T18_NIPTscore	NIPT_screening	rs9636181	19	6111617	A	G	0.081	0.0652	0.009	4.945e-13	++	110343	RFX2	MODIFIER	upstream_gene_variant	YES	Novel	Novel	19	6008177	rs79564339	A	C	0.9276	-0.0647	0.0093	2.927e-12	--	RFX2	MODERATE	missense_variant
TG	Blood_lipid	rs9644636	8	19967385	G	T	0.1612	0.2088	0.0193	2.965e-27	--	65479	LPL	MODIFIER	downstream_gene_variant	NO	Known	Known	8	19962213	rs328	C	G	0.8905	0.2006	0.0097	6.2e-96	++	LPL	HIGH	stop_gained
MPV	Blood_routine	rs9654412	5	72744832	G	A	0.1464	0.0825	0.0064	1.548e-37	--	96062	TNPO1	MODIFIER	intron_variant&non_coding_transcript_variant	YES	Known	Known	5	72877342	rs200584417	T	C	0.0105	0.2907	0.0525	3.055e-08	++	TNPO1	MODERATE	missense_variant
MPV	Blood_routine	rs9654412	5	72744832	G	A	0.1464	0.0825	0.0064	1.548e-37	--	96062	TNPO1	MODIFIER	intron_variant&non_coding_transcript_variant	YES	Known	Known	5	73052445	rs185435	A	G	0.7907	-0.0591	0.0066	2.163e-19	--	FCHO2	MODERATE	missense_variant
MPV	Blood_routine	rs9654416	5	76590806	G	T	0.7102	0.0632	0.0072	2.822e-18	--	96062	IQGAP2	MODIFIER	intron_variant	YES	Known	Known	5	76611026	rs7722711	T	C	0.6995	0.0608	0.008	3.884e-14	++	IQGAP2	MODERATE	missense_variant
MPV	Blood_routine	rs9654416	5	76590806	G	T	0.7102	0.0632	0.0072	2.822e-18	--	96062	IQGAP2	MODIFIER	intron_variant	YES	Known	Known	5	76611098	rs3822530	C	G	0.931	0.1142	0.0205	2.738e-08	++	IQGAP2	MODERATE	missense_variant
OGTT0H	Glycemic	rs9663238	10	69223873	G	A	0.2486	-0.0986	0.0088	4.079e-29	++	82645	HKDC1	MODIFIER	intron_variant	YES	Known	Known	10	69232908	rs874556	T	C	0.7251	0.0504	0.0091	2.765e-08	++	HKDC1	MODERATE	missense_variant
AG	Liver_function	rs967546	5	95896847	A	G	0.4356	-0.0514	0.0047	1.438e-27	--	94893	ELL2	MODIFIER	intron_variant	YES	Known	Known	5	95900755	rs3815768	T	C	0.4362	-0.0505	0.0047	2.518e-27	--	ELL2	MODERATE	missense_variant
AG	Liver_function	rs967546	5	95896847	A	G	0.4356	-0.0514	0.0047	1.438e-27	--	94893	ELL2	MODIFIER	intron_variant	YES	Known	Known	5	96393194	rs6235	C	G	0.6688	0.0326	0.0051	2.509e-10	++	PCSK1	MODERATE	missense_variant
AG	Liver_function	rs967546	5	95896847	A	G	0.4356	-0.0514	0.0047	1.438e-27	--	94893	ELL2	MODIFIER	intron_variant	YES	Known	Known	5	96393270	rs6234	C	G	0.3304	-0.0324	0.0052	3.383e-10	--	PCSK1	MODERATE	missense_variant
TC	Blood_lipid	rs968699	19	11179150	T	C	0.6134	-0.1345	0.0172	4.987e-15	--	66758	KANK2	MODIFIER	intron_variant	NO	Known	Known	19	11239812	rs2278426	T	C	0.2473	-0.132	0.0104	1.282e-36	--	ANGPTL8	MODERATE	missense_variant
TC	Blood_lipid	rs968699	19	11179150	T	C	0.6134	-0.1345	0.0172	4.987e-15	--	66758	KANK2	MODIFIER	intron_variant	NO	Known	Known	19	11248123	rs12978266	A	G	0.4899	0.0858	0.0104	1.157e-16	++	DOCK6	MODERATE	missense_variant
T1_PLT	Blood_routine	rs9787438	10	63278270	C	G	0.2915	0.0585	0.006	2.274e-22	++	66814	JMJD1C	MODIFIER	intron_variant	YES	Known	Known	10	63168063	rs1935	C	G	0.677	-0.0504	0.0059	1.955e-17	--	JMJD1C	MODERATE	missense_variant
T1_PLT	Blood_routine	rs9787438	10	63278270	C	G	0.2915	0.0585	0.006	2.274e-22	++	66814	JMJD1C	MODIFIER	intron_variant	YES	Known	Known	10	63214620	rs41274074	C	G	0.2589	-0.0403	0.0063	1.521e-10	--	JMJD1C	MODERATE	missense_variant
T1_PLT	Blood_routine	rs9787438	10	63278270	C	G	0.2915	0.0585	0.006	2.274e-22	++	66814	JMJD1C	MODIFIER	intron_variant	YES	Known	Known	10	63214777	rs10761725	A	T	0.6608	-0.0498	0.0058	1.232e-17	--	JMJD1C	MODERATE	missense_variant
MPV	Blood_routine	rs9795976	12	51290809	T	C	0.921	0.0901	0.0115	4.712e-15	++	96062	BIN2	MODIFIER	intron_variant	NO	Known	Known	12	51288119	rs7954976	T	C	0.0791	-0.0859	0.0113	3.34e-14	--	BIN2	MODERATE	missense_variant
MPV	Blood_routine	rs9795976	12	51290809	T	C	0.921	0.0901	0.0115	4.712e-15	++	96062	BIN2	MODIFIER	intron_variant	NO	Known	Known	12	51313842	rs7312857	T	C	0.2166	0.0388	0.0067	8.338e-09	++	BIN2	MODERATE	missense_variant
MPV	Blood_routine	rs9795976	12	51290809	T	C	0.921	0.0901	0.0115	4.712e-15	++	96062	BIN2	MODIFIER	intron_variant	NO	Known	Known	12	51329715	rs17860364	T	C	0.9035	0.064	0.0102	3.955e-10	++	CELA1	MODERATE	missense_variant
MPV	Blood_routine	rs9795976	12	51290809	T	C	0.921	0.0901	0.0115	4.712e-15	++	96062	BIN2	MODIFIER	intron_variant	NO	Known	Known	12	51345864	rs17860287	C	G	0.9009	0.0709	0.0105	1.521e-11	++	CELA1	MODERATE	missense_variant
P_LCR	Blood_routine	rs9795976	12	51290809	T	C	0.9211	0.0903	0.0114	3.086e-15	++	96333	BIN2	MODIFIER	intron_variant	NO	Known	Known	12	51288119	rs7954976	T	C	0.079	-0.0856	0.0113	3.24e-14	--	BIN2	MODERATE	missense_variant
P_LCR	Blood_routine	rs9795976	12	51290809	T	C	0.9211	0.0903	0.0114	3.086e-15	++	96333	BIN2	MODIFIER	intron_variant	NO	Known	Known	12	51313842	rs7312857	T	C	0.2167	0.0384	0.0067	1.056e-08	++	BIN2	MODERATE	missense_variant
P_LCR	Blood_routine	rs9795976	12	51290809	T	C	0.9211	0.0903	0.0114	3.086e-15	++	96333	BIN2	MODIFIER	intron_variant	NO	Known	Known	12	51329715	rs17860364	T	C	0.9035	0.0645	0.0102	2.464e-10	++	CELA1	MODERATE	missense_variant
P_LCR	Blood_routine	rs9795976	12	51290809	T	C	0.9211	0.0903	0.0114	3.086e-15	++	96333	BIN2	MODIFIER	intron_variant	NO	Known	Known	12	51345864	rs17860287	C	G	0.901	0.0708	0.0105	1.309e-11	++	CELA1	MODERATE	missense_variant
FHCGMOM_S2	Serum_screening	rs981086	6	87100023	A	T	0.5756	0.0585	0.0074	2.215e-15	++	50013	CGA	MODIFIER	upstream_gene_variant	YES	Novel	Novel	6	87258847	rs9362415	A	G	0.4069	-0.0374	0.0064	5.11e-09	--	ZNF292	MODERATE	missense_variant
FHCGMOM_S2	Serum_screening	rs981086	6	87100023	A	T	0.5756	0.0585	0.0074	2.215e-15	++	50013	CGA	MODIFIER	upstream_gene_variant	YES	Novel	Novel	6	87284297	rs6934603	A	G	0.4062	-0.0376	0.0064	4.542e-09	--	GJB7	MODERATE	missense_variant
FHCGMOM_S2	Serum_screening	rs981086	6	87100023	A	T	0.5756	0.0585	0.0074	2.215e-15	++	50013	CGA	MODIFIER	upstream_gene_variant	YES	Novel	Novel	6	87284854	rs4707358	A	G	0.5944	0.0375	0.0064	4.956e-09	++	GJB7	MODERATE	missense_variant
FHCG_S2	Serum_screening	rs981086	6	87100023	A	T	0.5756	0.0519	0.0073	1.688e-12	++	49710	CGA	MODIFIER	upstream_gene_variant	YES	Novel	Novel	6	87258847	rs9362415	A	G	0.4068	-0.0382	0.0064	2.059e-09	--	ZNF292	MODERATE	missense_variant
FHCG_S2	Serum_screening	rs981086	6	87100023	A	T	0.5756	0.0519	0.0073	1.688e-12	++	49710	CGA	MODIFIER	upstream_gene_variant	YES	Novel	Novel	6	87284297	rs6934603	A	G	0.4062	-0.0384	0.0064	1.848e-09	--	GJB7	MODERATE	missense_variant
FHCG_S2	Serum_screening	rs981086	6	87100023	A	T	0.5756	0.0519	0.0073	1.688e-12	++	49710	CGA	MODIFIER	upstream_gene_variant	YES	Novel	Novel	6	87284854	rs4707358	A	G	0.5944	0.0385	0.0064	1.713e-09	++	GJB7	MODERATE	missense_variant
T21_SerumScreeningScore_S1	Serum_screening	rs981086	6	87100023	A	T	0.5854	-0.1038	0.0073	2.347e-46	--	49627	CGA	MODIFIER	upstream_gene_variant	YES	Novel	Novel	6	87258847	rs9362415	A	G	0.3989	0.0663	0.0063	7.425e-26	++	ZNF292	MODERATE	missense_variant
T21_SerumScreeningScore_S1	Serum_screening	rs981086	6	87100023	A	T	0.5854	-0.1038	0.0073	2.347e-46	--	49627	CGA	MODIFIER	upstream_gene_variant	YES	Novel	Novel	6	87284297	rs6934603	A	G	0.3983	0.0665	0.0063	5.43e-26	++	GJB7	MODERATE	missense_variant
T21_SerumScreeningScore_S1	Serum_screening	rs981086	6	87100023	A	T	0.5854	-0.1038	0.0073	2.347e-46	--	49627	CGA	MODIFIER	upstream_gene_variant	YES	Novel	Novel	6	87284854	rs4707358	A	G	0.6024	-0.0667	0.0063	4.754e-26	--	GJB7	MODERATE	missense_variant
FHCGMOM_S1	Serum_screening	rs981087	6	87099684	T	C	0.5771	0.1345	0.0073	1.709e-75	++	51106	CGA	MODIFIER	upstream_gene_variant	YES	Novel	Novel	6	87257918	rs6941356	A	G	0.869	-0.0609	0.0092	4.199e-11	--	ZNF292	MODERATE	missense_variant
FHCGMOM_S1	Serum_screening	rs981087	6	87099684	T	C	0.5771	0.1345	0.0073	1.709e-75	++	51106	CGA	MODIFIER	upstream_gene_variant	YES	Novel	Novel	6	87258847	rs9362415	A	G	0.4052	-0.0791	0.0063	1.201e-35	--	ZNF292	MODERATE	missense_variant
FHCGMOM_S1	Serum_screening	rs981087	6	87099684	T	C	0.5771	0.1345	0.0073	1.709e-75	++	51106	CGA	MODIFIER	upstream_gene_variant	YES	Novel	Novel	6	87284297	rs6934603	A	G	0.4048	-0.0793	0.0064	8.764e-36	--	GJB7	MODERATE	missense_variant
FHCGMOM_S1	Serum_screening	rs981087	6	87099684	T	C	0.5771	0.1345	0.0073	1.709e-75	++	51106	CGA	MODIFIER	upstream_gene_variant	YES	Novel	Novel	6	87284854	rs4707358	A	G	0.5958	0.0796	0.0064	5.95e-36	++	GJB7	MODERATE	missense_variant
FHCG_S1	Serum_screening	rs981087	6	87099684	T	C	0.5771	0.1351	0.0072	3.196e-78	++	52791	CGA	MODIFIER	upstream_gene_variant	YES	Novel	Novel	6	87257918	rs6941356	A	G	0.8688	-0.0585	0.0091	1.234e-10	--	ZNF292	MODERATE	missense_variant
FHCG_S1	Serum_screening	rs981087	6	87099684	T	C	0.5771	0.1351	0.0072	3.196e-78	++	52791	CGA	MODIFIER	upstream_gene_variant	YES	Novel	Novel	6	87258847	rs9362415	A	G	0.405	-0.0803	0.0063	1.096e-37	--	ZNF292	MODERATE	missense_variant
FHCG_S1	Serum_screening	rs981087	6	87099684	T	C	0.5771	0.1351	0.0072	3.196e-78	++	52791	CGA	MODIFIER	upstream_gene_variant	YES	Novel	Novel	6	87284297	rs6934603	A	G	0.4045	-0.0805	0.0063	8.772e-38	--	GJB7	MODERATE	missense_variant
FHCG_S1	Serum_screening	rs981087	6	87099684	T	C	0.5771	0.1351	0.0072	3.196e-78	++	52791	CGA	MODIFIER	upstream_gene_variant	YES	Novel	Novel	6	87284854	rs4707358	A	G	0.5961	0.0809	0.0063	4.977e-38	++	GJB7	MODERATE	missense_variant
MCHC	Blood_routine	rs9830796	3	196156054	C	T	0.4644	-0.0566	0.0065	2.826e-18	++	93949	LINC00885	MODIFIER	intron_variant&non_coding_transcript_variant	YES	Known	Known	3	196073940	rs3817672	T	C	0.1301	0.0503	0.008	3.118e-10	++	TFRC	MODERATE	missense_variant
TC	Blood_lipid	rs984976	5	75615045	G	A	0.5319	0.0574	0.0059	3.167e-22	--	66758	ANKDD1B	MODIFIER	intron_variant	YES	Known	Known	5	75350940	rs191835914	A	C	0.9818	0.282	0.0512	3.703e-08	++	HMGCR	MODERATE	missense_variant
TC	Blood_lipid	rs984976	5	75615045	G	A	0.5319	0.0574	0.0059	3.167e-22	--	66758	ANKDD1B	MODIFIER	intron_variant	YES	Known	Known	5	75625861	rs9332464	A	G	0.3208	0.0443	0.006	1.355e-13	++	ANKDD1B	MODERATE	missense_variant
LYM_P	Blood_routine	rs9849775	3	141549957	C	T	0.2931	-0.0947	0.0101	1.047e-20	++	99794	RASA2	MODIFIER	intron_variant	NO	Known	Known	3	141443286	rs62282002	C	G	0.7615	-0.0841	0.0067	2.44e-36	--	ZBTB38	MODERATE	missense_variant
LYM_P	Blood_routine	rs9849775	3	141549957	C	T	0.2931	-0.0947	0.0101	1.047e-20	++	99794	RASA2	MODIFIER	intron_variant	NO	Known	Known	3	141443343	rs16851435	T	G	0.685	-0.0735	0.0061	1.699e-33	--	ZBTB38	MODERATE	missense_variant
NEUT_P	Blood_routine	rs9849775	3	141549957	C	T	0.2931	0.0827	0.0101	2.208e-16	--	99840	RASA2	MODIFIER	intron_variant	NO	Known	Novel	3	141443286	rs62282002	C	G	0.7614	0.0759	0.0066	2.594e-30	++	ZBTB38	MODERATE	missense_variant
NEUT_P	Blood_routine	rs9849775	3	141549957	C	T	0.2931	0.0827	0.0101	2.208e-16	--	99840	RASA2	MODIFIER	intron_variant	NO	Known	Novel	3	141443343	rs16851435	T	G	0.685	0.0665	0.0061	4.561e-28	++	ZBTB38	MODERATE	missense_variant
MCV	Blood_routine	rs9855140	3	142471259	C	T	0.4531	-0.0409	0.0048	1.82e-17	++	91288	ATR	MODIFIER	intron_variant	YES	Known	Known	3	142562770	rs2227928	A	G	0.5432	0.0396	0.0048	1.505e-16	++	ATR	MODERATE	missense_variant
MON_P	Blood_routine	rs9896645	17	59815788	A	G	0.0954	-0.1083	0.0079	2.685e-42	--	99391	VMP1	MODIFIER	intron_variant	YES	Known	Known	17	59886176	rs1292053	A	G	0.5106	0.0342	0.005	7.918e-12	++	TUBD1	MODERATE	missense_variant
MON_P	Blood_routine	rs9896645	17	59815788	A	G	0.0954	-0.1083	0.0079	2.685e-42	--	99391	VMP1	MODIFIER	intron_variant	YES	Known	Known	17	60044092	rs16943991	A	G	0.0689	-0.0697	0.0095	2.721e-13	--	HEATR6	MODERATE	missense_variant
MON_P	Blood_routine	rs9896645	17	59815788	A	G	0.0954	-0.1083	0.0079	2.685e-42	--	99391	VMP1	MODIFIER	intron_variant	YES	Known	Known	17	60078703	rs3744376	A	G	0.0555	-0.065	0.0103	3.078e-10	--	HEATR6	MODERATE	missense_variant
PDW	Blood_routine	rs9897552	17	35647462	A	G	0.3313	-0.0425	0.0054	5.087e-15	--	94541	AP2B1	MODIFIER	intron_variant	YES	Known	Known	17	35557785	rs10512472	T	C	0.6763	0.0455	0.0065	2.625e-12	++	SLFN14	MODERATE	missense_variant
Urea	Kidney_function	rs9912794	17	46957075	T	C	0.3674	0.0391	0.0054	5.295e-13	++	96704	GOSR2	MODIFIER	intron_variant	YES	Known	Known	17	46872756	rs4968281	T	C	0.5612	-0.0635	0.0114	2.503e-08	--	WNT9B	MODERATE	missense_variant
Urea	Kidney_function	rs9912794	17	46957075	T	C	0.3674	0.0391	0.0054	5.295e-13	++	96704	GOSR2	MODIFIER	intron_variant	YES	Known	Known	17	46931204	rs197922	A	G	0.3774	0.0377	0.0054	2.304e-12	++	GOSR2	MODERATE	missense_variant
HbA2	Blood_routine	rs9927867	16	88565682	A	G	0.5108	0.0946	0.0096	1.063e-22	++	49199	ZC3H18	MODIFIER	upstream_gene_variant	NO	Novel	Novel	16	88485962	rs3751673	A	G	0.5159	-0.0806	0.0118	8.138e-12	--	ZFPM1	MODERATE	missense_variant
HbA2	Blood_routine	rs9927867	16	88565682	A	G	0.5108	0.0946	0.0096	1.063e-22	++	49199	ZC3H18	MODIFIER	upstream_gene_variant	NO	Novel	Novel	16	88533251	rs71395304	T	G	0.2929	-0.1697	0.0135	2.222e-36	--	ZFPM1	MODERATE	missense_variant
HbA2	Blood_routine	rs9927867	16	88565682	A	G	0.5108	0.0946	0.0096	1.063e-22	++	49199	ZC3H18	MODIFIER	upstream_gene_variant	NO	Novel	Novel	16	88534384	rs75878389	T	C	0.1473	0.1476	0.0171	6.89e-18	++	ZFPM1	MODERATE	missense_variant
HbA2	Blood_routine	rs9928569	16	88487909	T	C	0.4973	-0.181	0.0172	7.203e-26	--	49199	ZFPM1	MODIFIER	intron_variant	NO	Novel	Novel	16	88485962	rs3751673	A	G	0.5159	-0.0806	0.0118	8.138e-12	--	ZFPM1	MODERATE	missense_variant
HbA2	Blood_routine	rs9928569	16	88487909	T	C	0.4973	-0.181	0.0172	7.203e-26	--	49199	ZFPM1	MODIFIER	intron_variant	NO	Novel	Novel	16	88533251	rs71395304	T	G	0.2929	-0.1697	0.0135	2.222e-36	--	ZFPM1	MODERATE	missense_variant
HbA2	Blood_routine	rs9928569	16	88487909	T	C	0.4973	-0.181	0.0172	7.203e-26	--	49199	ZFPM1	MODIFIER	intron_variant	NO	Novel	Novel	16	88534384	rs75878389	T	C	0.1473	0.1476	0.0171	6.89e-18	++	ZFPM1	MODERATE	missense_variant
HbA2	Blood_routine	rs9940585	16	272935	T	C	0.6504	0.1842	0.0126	3.853e-48	++	49199	RGS11	LOW	splice_region_variant&intron_variant	NO	Novel	Novel	16	259999	rs78001048	T	C	0.1175	-0.1967	0.0136	3.377e-47	--	FAM234A	MODERATE	missense_variant
HbA2	Blood_routine	rs9940585	16	272935	T	C	0.6504	0.1842	0.0126	3.853e-48	++	49199	RGS11	LOW	splice_region_variant&intron_variant	NO	Novel	Novel	16	269512	rs739999	A	G	0.689	-0.0992	0.01	2.364e-23	--	RGS11	MODERATE	missense_variant
HbA2	Blood_routine	rs9940585	16	272935	T	C	0.6504	0.1842	0.0126	3.853e-48	++	49199	RGS11	LOW	splice_region_variant&intron_variant	NO	Novel	Novel	16	269548	rs57268939	T	C	0.8677	0.2023	0.014	3.194e-47	++	RGS11	MODERATE	missense_variant
HbA2	Blood_routine	rs9940585	16	272935	T	C	0.6504	0.1842	0.0126	3.853e-48	++	49199	RGS11	LOW	splice_region_variant&intron_variant	NO	Novel	Novel	16	270760	rs9806942	T	C	0.2998	0.0993	0.0103	3.867e-22	++	RGS11	MODERATE	missense_variant
HbA2	Blood_routine	rs9940585	16	272935	T	C	0.6504	0.1842	0.0126	3.853e-48	++	49199	RGS11	LOW	splice_region_variant&intron_variant	NO	Novel	Novel	16	370140	rs3194151	A	G	0.1442	-0.1123	0.0132	1.454e-17	--	MRPL28	MODERATE	missense_variant
HbA2	Blood_routine	rs9940585	16	272935	T	C	0.6504	0.1842	0.0126	3.853e-48	++	49199	RGS11	LOW	splice_region_variant&intron_variant	NO	Novel	Novel	16	377772	rs375498857	A	C	0.0169	-1.0995	0.0689	2.124e-57	--	PGAP6	MODERATE	missense_variant
HbA2	Blood_routine	rs9940585	16	272935	T	C	0.6504	0.1842	0.0126	3.853e-48	++	49199	RGS11	LOW	splice_region_variant&intron_variant	NO	Novel	Novel	16	62777	rs3213511	A	G	0.0168	-0.4294	0.0692	5.562e-10	--	RHBDF1	MODERATE	missense_variant&splice_region_variant
HbA2	Blood_routine	rs9940585	16	272935	T	C	0.6504	0.1842	0.0126	3.853e-48	++	49199	RGS11	LOW	splice_region_variant&intron_variant	NO	Novel	Novel	16	732361	rs139320158	A	C	0.0578	-0.2637	0.0356	1.289e-13	--	CIAO3	MODERATE	missense_variant
BASO_P	Blood_routine	rs99780	11	61829161	T	C	0.5279	0.0415	0.0053	4.476e-15	++	99446	FADS2	MODIFIER	intron_variant	YES	Novel	Novel	11	61744026	rs3741252	T	C	0.282	-0.0357	0.0063	1.167e-08	--	DAGLA	MODERATE	missense_variant

### Sheet: TableS13
Supplementary Table 13. Study-wide significant and functionally annotated variants associated with 83 phenotypes across the nine categories.
Index variants refer to the genome-wide significant variants listed in Supplementary Table 9. Functional SNPs are defined as variants located within ±1 Mb of each index variant that show functional annotation and have a P value < 5 × 10-8. “index_SNP,” “index_CHR,” and “index_BP”: the lead SNPs and their chromosome and base-pair positions, as reported in Supplementary Table 9. “index_A1” and “index_A2”: effect allele and alternative allele; “index_A1freq”: frequency of the effect allele. “index_BETA_meta,” “index_SE_meta,” “index_P_meta,” and “index_Direction”: meta-analysis results for the index SNPs, consistent with those shown in Supplementary Table 9. “N”: sample size for the corresponding trait. “index_GENE,” “index_IMPACT,” and “index_Consequence”: VEP functional annotation for each index SNP. “lead_SNP”: denotes whether a given variant is the lead SNP within its locus. “Locus_novelty” and “SNP_novelty”: combined novelty assessments based on both the GWAS Catalog and three pregnancy-related studies. Columns labeled “Functional_SNP”: corresponding association and annotation results for the functional SNPs identified around each index variant.
Trait	Category	index_SNP	index_CHR	index_BP	index_A1	index_A2	index_A1freq	index_BETA_meta	index_SE_meta	index_P_meta	index_Direction	index_N	index_GENE	index_IMPACT	index_Consequence	lead_SNP	Locus_novelty	SNP_novelty	CHR	BP	SNP	A1	A2	A1freq	BETA	SE	P	Direction	GENE	IMPACT	Consequence
TC	Blood_lipid	rs10012712	4	99524081	A	G	0.1911	0.0638	0.0078	3.513e-16	++	66758	C4orf17	MODIFIER	intron_variant	YES	Known	Known	4	99522563	rs13143848	A	G	0.2134	-0.0406	0.0074	3.678e-08	--	C4orf17	MODERATE	missense_variant
TC	Blood_lipid	rs10012712	4	99524081	A	G	0.1911	0.0638	0.0078	3.513e-16	++	66758	C4orf17	MODIFIER	intron_variant	YES	Known	Known	4	99522643	rs17029087	A	G	0.1239	-0.0562	0.009	4.506e-10	--	C4orf17	MODERATE	missense_variant
TC	Blood_lipid	rs10012712	4	99524081	A	G	0.1911	0.0638	0.0078	3.513e-16	++	66758	C4orf17	MODIFIER	intron_variant	YES	Known	Known	4	99583418	rs2306986	C	G	0.1909	0.0564	0.0071	2.27e-15	++	MTTP	MODERATE	missense_variant
TC	Blood_lipid	rs10012712	4	99524081	A	G	0.1911	0.0638	0.0078	3.513e-16	++	66758	C4orf17	MODIFIER	intron_variant	YES	Known	Known	4	99583507	rs3816873	T	C	0.8693	0.0494	0.0082	1.943e-09	++	MTTP	MODERATE	missense_variant
TC	Blood_lipid	rs10012712	4	99524081	A	G	0.1911	0.0638	0.0078	3.513e-16	++	66758	C4orf17	MODIFIER	intron_variant	YES	Known	Known	4	99589746	rs3792683	A	G	0.8085	-0.0557	0.0071	5.282e-15	--	MTTP	MODERATE	missense_variant
TC	Blood_lipid	rs10012712	4	99524081	A	G	0.1911	0.0638	0.0078	3.513e-16	++	66758	C4orf17	MODIFIER	intron_variant	YES	Known	Known	4	99594865	rs2306985	C	G	0.3632	-0.0395	0.006	3.534e-11	--	MTTP	MODERATE	missense_variant
TC	Blood_lipid	rs10012712	4	99524081	A	G	0.1911	0.0638	0.0078	3.513e-16	++	66758	C4orf17	MODIFIER	intron_variant	YES	Known	Known	4	99654326	rs13114983	T	G	0.199	0.0555	0.0073	2.112e-14	++	C4orf54	MODERATE	missense_variant
Cr	Kidney_function	rs1003484	11	2146388	G	A	0.4411	0.0823	0.0063	9.169e-39	--	97424	IGF2	MODIFIER	intron_variant	YES	Known	Known	11	2147784	rs10770125	A	G	0.6622	-0.0728	0.0072	4.78e-24	--	IGF2	MODERATE	missense_variant
Cr	Kidney_function	rs1003484	11	2146388	G	A	0.4411	0.0823	0.0063	9.169e-39	--	97424	IGF2	MODIFIER	intron_variant	YES	Known	Known	11	2169721	rs6356	T	C	0.7806	-0.0699	0.0086	5.614e-16	--	TH	MODERATE	missense_variant
PDW	Blood_routine	rs10074768	5	178183699	G	A	0.4918	-0.051	0.0079	8.591e-11	++	94541	GMCL2	MODIFIER	downstream_gene_variant	YES	Novel	Novel	5	178185982	rs13169133	A	G	0.4879	0.0477	0.0077	5.502e-10	++	GMCL2	MODERATE	missense_variant
OGTT1H	Glycemic	rs10109931	8	143588281	T	C	0.5392	0.0615	0.0094	6.48e-11	++	83399	EEF1D	MODIFIER	intron_variant	YES	Known	Known	8	143541404	rs2242093	T	C	0.4931	-0.0465	0.0079	3.319e-09	--	ZC3H3	MODERATE	missense_variant
OGTT1H	Glycemic	rs10109931	8	143588281	T	C	0.5392	0.0615	0.0094	6.48e-11	++	83399	EEF1D	MODIFIER	intron_variant	YES	Known	Known	8	143606566	rs2242090	C	G	0.5695	-0.0608	0.0108	1.643e-08	--	PYCR3	MODERATE	missense_variant
Cr	Kidney_function	rs10159261	1	15586492	T	G	0.5154	0.1447	0.0054	1.33e-157	++	97424	AGMAT	MODIFIER	upstream_gene_variant	YES	Known	Known	1	15482272	rs3820071	A	G	0.4949	0.1534	0.0064	1.48e-128	++	CELA2B	MODERATE	missense_variant
Cr	Kidney_function	rs10159261	1	15586492	T	G	0.5154	0.1447	0.0054	1.33e-157	++	97424	AGMAT	MODIFIER	upstream_gene_variant	YES	Known	Known	1	15482377	rs3766160	A	G	0.4809	0.1502	0.0061	2.95e-133	++	CELA2B	MODERATE	missense_variant
Cr	Kidney_function	rs10159261	1	15586492	T	G	0.5154	0.1447	0.0054	1.33e-157	++	97424	AGMAT	MODIFIER	upstream_gene_variant	YES	Known	Known	1	15506048	rs1052576	T	C	0.3841	-0.1103	0.0051	7.67e-103	--	CASP9	MODERATE	missense_variant
Cr	Kidney_function	rs10159261	1	15586492	T	G	0.5154	0.1447	0.0054	1.33e-157	++	97424	AGMAT	MODIFIER	upstream_gene_variant	YES	Known	Known	1	15524118	rs1052571	A	G	0.6151	0.1101	0.0051	6.04e-103	++	CASP9	MODERATE	missense_variant
Cr	Kidney_function	rs10159261	1	15586492	T	G	0.5154	0.1447	0.0054	1.33e-157	++	97424	AGMAT	MODIFIER	upstream_gene_variant	YES	Known	Known	1	15583249	rs11580170	T	C	0.0683	-0.0934	0.0095	1.247e-22	--	AGMAT	MODERATE	missense_variant
Cr	Kidney_function	rs10159261	1	15586492	T	G	0.5154	0.1447	0.0054	1.33e-157	++	97424	AGMAT	MODIFIER	upstream_gene_variant	YES	Known	Known	1	15583355	rs6429757	C	G	0.4073	-0.1156	0.0053	6.14e-105	--	AGMAT	MODERATE	missense_variant
Cr	Kidney_function	rs10159261	1	15586492	T	G	0.5154	0.1447	0.0054	1.33e-157	++	97424	AGMAT	MODIFIER	upstream_gene_variant	YES	Known	Known	1	15626766	rs144340720	A	G	0.9728	-0.3355	0.0386	3.903e-18	--	DDI2	MODERATE	missense_variant
Cr	Kidney_function	rs10159261	1	15586492	T	G	0.5154	0.1447	0.0054	1.33e-157	++	97424	AGMAT	MODIFIER	upstream_gene_variant	YES	Known	Known	1	15742576	rs77751812	T	C	0.1844	-0.1861	0.0126	2.328e-49	--	TMEM82	MODERATE	missense_variant
Cr	Kidney_function	rs10159261	1	15586492	T	G	0.5154	0.1447	0.0054	1.33e-157	++	97424	AGMAT	MODIFIER	upstream_gene_variant	YES	Known	Known	1	15770439	rs10927851	T	C	0.7709	-0.0523	0.0092	1.477e-08	--	FBLIM1	MODERATE	missense_variant
Urea	Kidney_function	rs10159271	1	15586626	A	G	0.5503	0.0352	0.0055	1.092e-10	++	96704	AGMAT	MODIFIER	upstream_gene_variant	YES	Known	Novel	1	15482272	rs3820071	A	G	0.495	0.0351	0.0064	3.65e-08	++	CELA2B	MODERATE	missense_variant
Urea	Kidney_function	rs10159271	1	15586626	A	G	0.5503	0.0352	0.0055	1.092e-10	++	96704	AGMAT	MODIFIER	upstream_gene_variant	YES	Known	Novel	1	15482377	rs3766160	A	G	0.481	0.0335	0.0061	4.26e-08	++	CELA2B	MODERATE	missense_variant
BASO	Blood_routine	rs10201844	2	63814810	C	T	0.7508	-0.0474	0.005	5.334e-21	++	99665	WDPCP	MODIFIER	intron_variant&non_coding_transcript_variant	YES	Novel	Novel	2	63897588	rs11558741	A	C	0.0969	0.043	0.0072	2.414e-09	++	VPS54	MODERATE	missense_variant&splice_region_variant
T2_PLT	Blood_routine	rs102274	11	61790354	C	T	0.5307	0.0617	0.0066	8.241e-21	--	66797	TMEM258	MODIFIER	intron_variant	YES	Known	Known	11	61744026	rs3741252	T	C	0.2832	-0.0513	0.0078	4.585e-11	--	DAGLA	MODERATE	missense_variant
GLB	Liver_function	rs1027701	1	161743034	G	A	0.697	-0.0658	0.006	6.231e-28	++	98131	DUSP12	MODIFIER	intergenic_variant	NO	Known	Known	1	161711990	rs2275603	A	G	0.4154	0.0343	0.006	1.019e-08	++	FCRLA	MODERATE	missense_variant
GLB	Liver_function	rs1027701	1	161743034	G	A	0.697	-0.0658	0.006	6.231e-28	++	98131	DUSP12	MODIFIER	intergenic_variant	NO	Known	Known	1	161727282	rs72704099	C	G	0.4448	-0.0571	0.0058	9.524e-23	--	FCRLB	MODERATE	missense_variant
GLB	Liver_function	rs1027701	1	161743034	G	A	0.697	-0.0658	0.006	6.231e-28	++	98131	DUSP12	MODIFIER	intergenic_variant	NO	Known	Known	1	161791486	rs2070150	C	G	0.3058	0.036	0.005	4.637e-13	++	ATF6	MODERATE	missense_variant
GLB	Liver_function	rs1027701	1	161743034	G	A	0.697	-0.0658	0.006	6.231e-28	++	98131	DUSP12	MODIFIER	intergenic_variant	NO	Known	Known	1	161791522	rs1135983	T	C	0.3049	0.0358	0.005	5.471e-13	++	ATF6	MODERATE	missense_variant
PCT	Blood_routine	rs1028311	6	27565171	C	T	0.6795	0.0364	0.0051	1.418e-12	--	95572	CD83P1	MODIFIER	upstream_gene_variant	YES	Novel	Novel	6	27457406	rs1883216	A	C	0.5477	0.0317	0.0047	1.024e-11	++	ZNF184	MODERATE	missense_variant
PCT	Blood_routine	rs1036332	1	199043349	C	A	0.7933	0.1027	0.0071	2.21e-47	--	95572	LINC01221	MODIFIER	intron_variant&non_coding_transcript_variant	YES	Known	Known	1	198702524	rs4915154	A	G	0.7969	0.0629	0.0095	3.012e-11	++	PTPRC	MODERATE	missense_variant
VB12	Blood_routine	rs10415861	19	48599557	A	G	0.3299	0.134	0.0176	2.482e-14	+-	44831	FAM83E	MODIFIER	downstream_gene_variant	NO	Known	Known	19	48603738	rs3745728	A	G	0.3089	-0.1076	0.0184	4.975e-09	--	FAM83E	MODERATE	missense_variant
VB12	Blood_routine	rs10415861	19	48599557	A	G	0.3299	0.134	0.0176	2.482e-14	+-	44831	FAM83E	MODIFIER	downstream_gene_variant	NO	Known	Known	19	48703374	rs1047781	A	T	0.5361	-0.2474	0.0175	1.735e-45	-+	FUT2	MODERATE	missense_variant
VB12	Blood_routine	rs10415861	19	48599557	A	G	0.3299	0.134	0.0176	2.482e-14	+-	44831	FAM83E	MODIFIER	downstream_gene_variant	NO	Known	Known	19	48740963	rs2307019	A	G	0.7663	0.1296	0.0142	8.693e-20	+-	IZUMO1	MODERATE	missense_variant
MON	Blood_routine	rs1044327	17	59842094	G	T	0.0945	-0.1013	0.008	5.155e-37	++	99434	VMP1	MODIFIER	3_prime_UTR_variant	YES	Known	Known	17	59886176	rs1292053	A	G	0.5104	0.0544	0.005	5.854e-28	++	TUBD1	MODERATE	missense_variant
MON	Blood_routine	rs1044327	17	59842094	G	T	0.0945	-0.1013	0.008	5.155e-37	++	99434	VMP1	MODIFIER	3_prime_UTR_variant	YES	Known	Known	17	60044092	rs16943991	A	G	0.069	-0.0615	0.0095	8.193e-11	--	HEATR6	MODERATE	missense_variant
VB12	Blood_routine	rs1047781	19	48703374	T	A	0.4639	0.2474	0.0175	1.735e-45	-+	44831	FUT2	MODERATE	missense_variant	YES	Known	Known	19	48603738	rs3745728	A	G	0.3089	-0.1076	0.0184	4.975e-09	--	FAM83E	MODERATE	missense_variant
VB12	Blood_routine	rs1047781	19	48703374	T	A	0.4639	0.2474	0.0175	1.735e-45	-+	44831	FUT2	MODERATE	missense_variant	YES	Known	Known	19	48703374	rs1047781	A	T	0.5361	-0.2474	0.0175	1.735e-45	-+	FUT2	MODERATE	missense_variant
VB12	Blood_routine	rs1047781	19	48703374	T	A	0.4639	0.2474	0.0175	1.735e-45	-+	44831	FUT2	MODERATE	missense_variant	YES	Known	Known	19	48740963	rs2307019	A	G	0.7663	0.1296	0.0142	8.693e-20	+-	IZUMO1	MODERATE	missense_variant
MON_P	Blood_routine	rs1053732	1	150625414	A	G	0.3782	-0.0724	0.0051	6.558e-45	--	99391	ENSA	MODIFIER	intron_variant	YES	Known	Known	1	150553568	rs41317515	C	G	0.5059	-0.0615	0.006	1.819e-24	--	ADAMTSL4	MODERATE	missense_variant
MON_P	Blood_routine	rs1053732	1	150625414	A	G	0.3782	-0.0724	0.0051	6.558e-45	--	99391	ENSA	MODIFIER	intron_variant	YES	Known	Known	1	150706557	rs1336900	A	G	0.3417	0.0386	0.0048	9.818e-16	++	HORMAD1	MODERATE	missense_variant
MON_P	Blood_routine	rs1053732	1	150625414	A	G	0.3782	-0.0724	0.0051	6.558e-45	--	99391	ENSA	MODIFIER	intron_variant	YES	Known	Known	1	150755063	rs2230061	A	G	0.3427	0.0378	0.0049	1.06e-14	++	CTSS	MODERATE	missense_variant
T2_PLT	Blood_routine	rs10740109	10	63280379	A	C	0.3053	0.0651	0.0059	6.291e-28	++	66797	JMJD1C	MODIFIER	intron_variant	YES	Known	Known	10	63168063	rs1935	C	G	0.6772	-0.0597	0.0059	5.664e-24	--	JMJD1C	MODERATE	missense_variant
T2_PLT	Blood_routine	rs10740109	10	63280379	A	C	0.3053	0.0651	0.0059	6.291e-28	++	66797	JMJD1C	MODIFIER	intron_variant	YES	Known	Known	10	63214777	rs10761725	A	T	0.661	-0.0595	0.0058	1.214e-24	--	JMJD1C	MODERATE	missense_variant
T2_PLT	Blood_routine	rs10740109	10	63280379	A	C	0.3053	0.0651	0.0059	6.291e-28	++	66797	JMJD1C	MODIFIER	intron_variant	YES	Known	Known	10	63214788	rs151186255	A	G	0.9603	-0.1316	0.0234	1.911e-08	--	JMJD1C	MODERATE	missense_variant
Cr	Kidney_function	rs10740289	10	68222479	G	A	0.1894	-0.048	0.0072	2.834e-11	++	97424	ATOH7	MODIFIER	intergenic_variant	YES	Known	Known	10	68174164	rs10997975	A	G	0.2302	-0.0385	0.0069	2.424e-08	--	MYPN	MODERATE	missense_variant
Cr	Kidney_function	rs10740289	10	68222479	G	A	0.1894	-0.048	0.0072	2.834e-11	++	97424	ATOH7	MODIFIER	intergenic_variant	YES	Known	Known	10	68199485	rs7079481	A	C	0.2052	-0.0389	0.0061	1.43e-10	--	MYPN	MODERATE	missense_variant
PDW	Blood_routine	rs10761760	10	63419392	C	A	0.29	-0.1358	0.0052	1.09e-148	++	94541	JMJD1C	MODIFIER	intron_variant	YES	Known	Known	10	63168063	rs1935	C	G	0.6751	0.1194	0.005	3.91e-124	++	JMJD1C	MODERATE	missense_variant
PDW	Blood_routine	rs10761760	10	63419392	C	A	0.29	-0.1358	0.0052	1.09e-148	++	94541	JMJD1C	MODIFIER	intron_variant	YES	Known	Known	10	63208491	rs149833441	T	C	0.9828	0.2339	0.0293	1.385e-15	++	JMJD1C	MODERATE	missense_variant
PDW	Blood_routine	rs10761760	10	63419392	C	A	0.29	-0.1358	0.0052	1.09e-148	++	94541	JMJD1C	MODIFIER	intron_variant	YES	Known	Known	10	63214620	rs41274074	C	G	0.2582	0.0615	0.0054	1.874e-30	++	JMJD1C	MODERATE	missense_variant
PDW	Blood_routine	rs10761760	10	63419392	C	A	0.29	-0.1358	0.0052	1.09e-148	++	94541	JMJD1C	MODIFIER	intron_variant	YES	Known	Known	10	63214777	rs10761725	A	T	0.6586	0.1154	0.0049	2.91e-120	++	JMJD1C	MODERATE	missense_variant
PDW	Blood_routine	rs10761760	10	63419392	C	A	0.29	-0.1358	0.0052	1.09e-148	++	94541	JMJD1C	MODIFIER	intron_variant	YES	Known	Known	10	63214788	rs151186255	A	G	0.9601	0.2222	0.02	8.993e-29	++	JMJD1C	MODERATE	missense_variant
HbA2	Blood_routine	rs10768684	11	5227612	A	G	0.8656	-0.2938	0.0294	1.503e-23	--	49199	HBB	MODIFIER	upstream_gene_variant	NO	Novel	Novel	11	4999703	rs61729748	A	T	0.967	0.161	0.0283	1.322e-08	++	OR51L1	MODERATE	missense_variant
HbA2	Blood_routine	rs10768684	11	5227612	A	G	0.8656	-0.2938	0.0294	1.503e-23	--	49199	HBB	MODIFIER	upstream_gene_variant	NO	Novel	Novel	11	5301507	rs10837771	A	G	0.2796	-0.0799	0.014	1.246e-08	--	OR51B4	MODERATE	missense_variant
HbA2	Blood_routine	rs10768684	11	5227612	A	G	0.8656	-0.2938	0.0294	1.503e-23	--	49199	HBB	MODIFIER	upstream_gene_variant	NO	Novel	Novel	11	5301841	rs7118113	T	C	0.8752	0.1146	0.0201	1.198e-08	++	OR51B4	MODERATE	missense_variant
TBil	Liver_function	rs10770764	12	21014681	A	G	0.2412	-0.1325	0.0069	1.215e-81	--	94620	SLCO1B7	MODIFIER	intron_variant&non_coding_transcript_variant	NO	Known	Known	12	20740325	rs147735206	A	G	0.9869	-0.3777	0.0418	1.752e-19	--	SLCO1C1	MODERATE	missense_variant
TBil	Liver_function	rs10770764	12	21014681	A	G	0.2412	-0.1325	0.0069	1.215e-81	--	94620	SLCO1B7	MODIFIER	intron_variant&non_coding_transcript_variant	NO	Known	Known	12	20858546	rs4149117	T	G	0.2663	0.1	0.0053	7.256e-80	++	SLCO1B3	MODERATE	missense_variant
TBil	Liver_function	rs10770764	12	21014681	A	G	0.2412	-0.1325	0.0069	1.215e-81	--	94620	SLCO1B7	MODIFIER	intron_variant&non_coding_transcript_variant	NO	Known	Known	12	20858547	rs145334570	A	C	0.0124	0.7648	0.0423	3.614e-73	++	SLCO1B3	MODERATE	missense_variant
TBil	Liver_function	rs10770764	12	21014681	A	G	0.2412	-0.1325	0.0069	1.215e-81	--	94620	SLCO1B7	MODIFIER	intron_variant&non_coding_transcript_variant	NO	Known	Known	12	20862826	rs7311358	A	G	0.7338	-0.1	0.0053	3.445e-80	--	SLCO1B3	MODERATE	missense_variant
TBil	Liver_function	rs10770764	12	21014681	A	G	0.2412	-0.1325	0.0069	1.215e-81	--	94620	SLCO1B7	MODIFIER	intron_variant&non_coding_transcript_variant	NO	Known	Known	12	21178615	rs4149056	T	C	0.8818	-0.1056	0.0097	1.104e-27	--	SLCO1B1	MODERATE	missense_variant
LYM	Blood_routine	rs10772102	12	9744357	A	G	0.3792	0.081	0.0057	1.632e-45	++	99851	CD69	MODIFIER	intergenic_variant	YES	Known	Known	12	9680928	rs3764022	C	G	0.6086	-0.0718	0.0055	4.313e-39	--	CLEC2D	MODERATE	missense_variant
TC	Blood_lipid	rs1077834	15	58431280	C	T	0.3845	0.1487	0.0132	2.055e-29	--	66758	LIPC	MODIFIER	upstream_gene_variant	YES	Known	Known	15	58279202	rs72739147	A	T	0.8973	0.0818	0.0116	1.663e-12	++	ALDH1A2	HIGH	start_lost
ALT	Liver_function	rs10822143	10	63128096	T	C	0.3173	0.0482	0.0054	4.983e-19	++	90105	NRBF2	MODIFIER	upstream_gene_variant	YES	Novel	Novel	10	63168063	rs1935	C	G	0.6794	-0.0455	0.0052	3.624e-18	--	JMJD1C	MODERATE	missense_variant
ALT	Liver_function	rs10822143	10	63128096	T	C	0.3173	0.0482	0.0054	4.983e-19	++	90105	NRBF2	MODIFIER	upstream_gene_variant	YES	Novel	Novel	10	63214777	rs10761725	A	T	0.6628	-0.0434	0.0051	3.08e-17	--	JMJD1C	MODERATE	missense_variant
HbA2	Blood_routine	rs10837538	11	5191291	T	C	0.3964	0.1138	0.0113	1.161e-23	++	49199	OR51V1	MODIFIER	intergenic_variant	NO	Known	Known	11	4999703	rs61729748	A	T	0.967	0.161	0.0283	1.322e-08	++	OR51L1	MODERATE	missense_variant
HbA2	Blood_routine	rs10837538	11	5191291	T	C	0.3964	0.1138	0.0113	1.161e-23	++	49199	OR51V1	MODIFIER	intergenic_variant	NO	Known	Known	11	5301507	rs10837771	A	G	0.2796	-0.0799	0.014	1.246e-08	--	OR51B4	MODERATE	missense_variant
HbA2	Blood_routine	rs10837538	11	5191291	T	C	0.3964	0.1138	0.0113	1.161e-23	++	49199	OR51V1	MODIFIER	intergenic_variant	NO	Known	Known	11	5301841	rs7118113	T	C	0.8752	0.1146	0.0201	1.198e-08	++	OR51B4	MODERATE	missense_variant
Tb_po	Thyroid_function	rs10844657	12	9740617	T	C	0.3822	-0.169	0.0208	5.047e-16	--	68846	CD69	MODIFIER	intergenic_variant	YES	Known	Known	12	9680928	rs3764022	C	G	0.6093	0.1419	0.0205	4.098e-12	++	CLEC2D	MODERATE	missense_variant
NEUT_P	Blood_routine	rs10844673	12	9744969	A	G	0.2359	-0.0642	0.0085	6.188e-14	--	99840	CD69	MODIFIER	intergenic_variant	NO	Known	Known	12	9680928	rs3764022	C	G	0.6082	0.0431	0.0055	6.2e-15	++	CLEC2D	MODERATE	missense_variant
NEUT_P	Blood_routine	rs10844749	12	9774028	A	G	0.4733	0.0514	0.0055	1.919e-20	++	99840	CD69	MODIFIER	intergenic_variant	YES	Known	Known	12	9680928	rs3764022	C	G	0.6082	0.0431	0.0055	6.2e-15	++	CLEC2D	MODERATE	missense_variant
MON_P	Blood_routine	rs10865925	3	42872118	C	T	0.6478	-0.0337	0.0052	9.164e-11	++	99391	ACKR2	MODIFIER	downstream_gene_variant	YES	Known	Known	3	42865620	rs2228468	A	C	0.3393	0.0316	0.0052	9.847e-10	++	ACKR2	MODERATE	missense_variant
HbA2	Blood_routine	rs10874777	1	93396463	C	T	0.6516	0.0672	0.0066	5.106e-24	--	49199	DR1	MODIFIER	intergenic_variant	YES	Novel	Novel	1	93154836	rs1060622	A	G	0.6505	0.0651	0.0066	1.189e-22	++	TMED5	MODERATE	missense_variant
HbA2	Blood_routine	rs10874777	1	93396463	C	T	0.6516	0.0672	0.0066	5.106e-24	--	49199	DR1	MODIFIER	intergenic_variant	YES	Novel	Novel	1	93207166	rs2815413	A	C	0.0351	-0.0956	0.0165	7.069e-09	--	CCDC18	MODERATE	missense_variant
HbA2	Blood_routine	rs10874777	1	93396463	C	T	0.6516	0.0672	0.0066	5.106e-24	--	49199	DR1	MODIFIER	intergenic_variant	YES	Novel	Novel	1	93254513	rs12030843	C	G	0.6947	0.0528	0.0067	2.989e-15	++	CCDC18	MODERATE	missense_variant
MCHC	Blood_routine	rs10892959	11	123069324	C	G	0.3246	-0.075	0.0077	1.9e-22	--	93949	CLMP	MODIFIER	downstream_gene_variant	YES	Known	Known	11	123084694	rs2276348	T	C	0.1472	-0.0542	0.009	1.448e-09	--	CLMP	MODERATE	missense_variant
AG	Liver_function	rs10898874	11	72786750	G	A	0.2461	0.0558	0.0075	1.223e-13	--	94893	STARD10	MODIFIER	intron_variant	YES	Known	Known	11	72822491	rs11235604	T	C	0.1311	0.0729	0.0119	8.563e-10	++	ATG16L2	MODERATE	missense_variant
T18_NIPTscore	NIPT_screening	rs10909815	1	3871672	G	A	0.2329	-0.0969	0.0084	6.826e-31	++	110343	DFFB	MODIFIER	intron_variant	YES	Novel	Novel	1	3869681	rs12738235	A	G	0.2272	-0.1025	0.0092	1.281e-28	--	DFFB	MODERATE	missense_variant
T18_NIPTscore	NIPT_screening	rs10909815	1	3871672	G	A	0.2329	-0.0969	0.0084	6.826e-31	++	110343	DFFB	MODIFIER	intron_variant	YES	Novel	Novel	1	3890694	rs12036962	C	G	0.1559	-0.0912	0.0106	5.665e-18	--	C1orf174	MODERATE	missense_variant
T18_NIPTscore	NIPT_screening	rs10909815	1	3871672	G	A	0.2329	-0.0969	0.0084	6.826e-31	++	110343	DFFB	MODIFIER	intron_variant	YES	Novel	Novel	1	3890886	rs10909820	A	C	0.159	-0.0973	0.0107	1.153e-19	--	C1orf174	MODERATE	missense_variant
MPV	Blood_routine	rs10932763	2	218221140	C	G	0.4056	0.0504	0.0053	3.473e-21	++	96062	ARPC2	MODIFIER	intron_variant	YES	Known	Known	2	218282080	rs2292553	A	G	0.6092	-0.0456	0.0052	1.385e-18	--	TMBIM1	MODERATE	missense_variant
P_LCR	Blood_routine	rs10932763	2	218221140	C	G	0.4056	0.0518	0.0053	1.951e-22	++	96333	ARPC2	MODIFIER	intron_variant	YES	Novel	Novel	2	218282080	rs2292553	A	G	0.6092	-0.0468	0.0052	1.118e-19	--	TMBIM1	MODERATE	missense_variant
PLT	Blood_routine	rs10951625	7	40092236	T	C	0.319	0.0371	0.0052	1.447e-12	++	98500	CDK13	MODIFIER	intron_variant	YES	Known	Known	7	39987885	rs3735135	A	G	0.6406	-0.0343	0.0051	1.855e-11	--	CDK13	MODERATE	missense_variant
MPV	Blood_routine	rs10967825	9	282531	C	T	0.2751	0.0624	0.0068	6.178e-20	--	96062	DOCK8	MODIFIER	intron_variant	YES	Known	Known	9	286593	rs529208	A	C	0.7162	-0.0572	0.0067	1.026e-17	--	DOCK8	MODERATE	missense_variant
P_LCR	Blood_routine	rs10967825	9	282531	C	T	0.2751	0.0587	0.0068	5.791e-18	--	96333	DOCK8	MODIFIER	intron_variant	YES	Known	Known	9	286593	rs529208	A	C	0.7162	-0.0531	0.0067	1.439e-15	--	DOCK8	MODERATE	missense_variant
T18_NIPTscore	NIPT_screening	rs10990535	9	96328727	T	C	0.5509	0.0757	0.0062	1.186e-34	++	110343	SLC35D2	MODIFIER	intron_variant	YES	Novel	Novel	9	96774789	rs2289651	T	C	0.7916	-0.0372	0.0056	2.107e-11	--	ZNF510	MODERATE	missense_variant&splice_region_variant
T3_PLT	Blood_routine	rs10995489	10	63281085	A	G	0.3086	0.0556	0.0059	4.946e-21	++	66705	JMJD1C	MODIFIER	intron_variant	YES	Known	Known	10	63168063	rs1935	C	G	0.6769	-0.0497	0.0059	5.346e-17	--	JMJD1C	MODERATE	missense_variant
T3_PLT	Blood_routine	rs10995489	10	63281085	A	G	0.3086	0.0556	0.0059	4.946e-21	++	66705	JMJD1C	MODIFIER	intron_variant	YES	Known	Known	10	63214777	rs10761725	A	T	0.6607	-0.0507	0.0058	3.508e-18	--	JMJD1C	MODERATE	missense_variant
PLT	Blood_routine	rs10995527	10	63387659	A	G	0.3015	0.062	0.0051	8.115e-34	++	98500	JMJD1C	MODIFIER	intron_variant	YES	Known	Known	10	63168063	rs1935	C	G	0.6772	-0.0515	0.0049	1.983e-25	--	JMJD1C	MODERATE	missense_variant
PLT	Blood_routine	rs10995527	10	63387659	A	G	0.3015	0.062	0.0051	8.115e-34	++	98500	JMJD1C	MODIFIER	intron_variant	YES	Known	Known	10	63214620	rs41274074	C	G	0.2594	-0.039	0.0052	1.076e-13	--	JMJD1C	MODERATE	missense_variant
PLT	Blood_routine	rs10995527	10	63387659	A	G	0.3015	0.062	0.0051	8.115e-34	++	98500	JMJD1C	MODIFIER	intron_variant	YES	Known	Known	10	63214777	rs10761725	A	T	0.6606	-0.0503	0.0049	4.123e-25	--	JMJD1C	MODERATE	missense_variant
LYM_P	Blood_routine	rs11052384	12	9681885	C	A	0.1072	0.1109	0.0158	2.276e-12	--	99794	CLEC2D	MODIFIER	intron_variant	NO	Known	Known	12	9680928	rs3764022	C	G	0.6082	-0.0605	0.0056	1.322e-27	--	CLEC2D	MODERATE	missense_variant
LYM_P	Blood_routine	rs11052455	12	9690574	C	T	0.1066	0.1307	0.016	2.641e-16	--	99794	CLEC2D	MODIFIER	intron_variant	NO	Known	Known	12	9680928	rs3764022	C	G	0.6082	-0.0605	0.0056	1.322e-27	--	CLEC2D	MODERATE	missense_variant
LYM_P	Blood_routine	rs11053043	12	9779474	A	G	0.5224	-0.0712	0.0059	1.619e-33	--	99794	CD69	MODIFIER	intergenic_variant	YES	Known	Known	12	9680928	rs3764022	C	G	0.6082	-0.0605	0.0056	1.322e-27	--	CLEC2D	MODERATE	missense_variant
MPV	Blood_routine	rs11064068	12	6169867	A	G	0.439	-0.1081	0.0091	2.221e-32	--	96062	CD9	MODIFIER	intergenic_variant	NO	Known	Known	12	6160496	rs11064063	T	C	0.318	0.0679	0.0065	1.166e-25	++	VWF	HIGH	splice_donor_variant&non_coding_transcript_variant
PDW	Blood_routine	rs11064068	12	6169867	A	G	0.4391	-0.1144	0.0092	2.508e-35	--	94541	CD9	MODIFIER	intergenic_variant	NO	Known	Known	12	6160496	rs11064063	T	C	0.3176	0.0673	0.0066	1.09e-24	++	VWF	HIGH	splice_donor_variant&non_coding_transcript_variant
P_LCR	Blood_routine	rs11064068	12	6169867	A	G	0.4389	-0.1088	0.0091	3.753e-33	--	96333	CD9	MODIFIER	intergenic_variant	NO	Known	Novel	12	6160496	rs11064063	T	C	0.318	0.0688	0.0065	1.522e-26	++	VWF	HIGH	splice_donor_variant&non_coding_transcript_variant
MCV	Blood_routine	rs11065171	12	120615798	C	T	0.4832	-0.0516	0.0075	5.01e-12	++	91288	CABP1	MODIFIER	intergenic_variant	NO	Known	Novel	12	120978847	rs1169288	A	C	0.5858	-0.0407	0.0064	1.65e-10	--	HNF1A	MODERATE	missense_variant
TP	Liver_function	rs11065950	12	111557048	C	A	0.545	-0.038	0.0051	1.039e-13	++	97889	ATXN2	MODIFIER	intron_variant	NO	Known	Known	12	111418869	rs78894077	T	C	0.0912	0.0857	0.0132	8.248e-11	++	SH2B3	MODERATE	missense_variant
TP	Liver_function	rs11065950	12	111557048	C	A	0.545	-0.038	0.0051	1.039e-13	++	97889	ATXN2	MODIFIER	intron_variant	NO	Known	Known	12	111555908	rs7969300	T	C	0.5849	-0.0356	0.0049	4.795e-13	--	ATXN2	MODERATE	missense_variant
TP	Liver_function	rs11065950	12	111557048	C	A	0.545	-0.038	0.0051	1.039e-13	++	97889	ATXN2	MODIFIER	intron_variant	NO	Known	Known	12	111938186	rs3752630	A	C	0.7592	-0.0339	0.0053	1.212e-10	--	TMEM116	MODERATE	missense_variant
TP	Liver_function	rs11065950	12	111557048	C	A	0.545	-0.038	0.0051	1.039e-13	++	97889	ATXN2	MODIFIER	intron_variant	NO	Known	Known	12	112039251	rs12231744	T	C	0.3662	0.0319	0.0047	1.274e-11	++	NAA25	MODERATE	missense_variant
PLT	Blood_routine	rs11065995	12	111662951	C	A	0.0898	0.128	0.0185	4.814e-12	--	98500	BRAP	MODIFIER	intron_variant	NO	Known	Novel	12	111347711	rs61745424	A	G	0.0103	-0.198	0.0333	2.843e-09	--	CUX2	MODERATE	missense_variant
PLT	Blood_routine	rs11065995	12	111662951	C	A	0.0898	0.128	0.0185	4.814e-12	--	98500	BRAP	MODIFIER	intron_variant	NO	Known	Novel	12	111418869	rs78894077	T	C	0.0908	0.1519	0.0132	1.874e-30	++	SH2B3	MODERATE	missense_variant
PLT	Blood_routine	rs11065995	12	111662951	C	A	0.0898	0.128	0.0185	4.814e-12	--	98500	BRAP	MODIFIER	intron_variant	NO	Known	Novel	12	111803962	rs671	A	G	0.2927	0.0554	0.0071	4.143e-15	++	ALDH2	MODERATE	missense_variant
BASO	Blood_routine	rs11076779	16	88463728	T	C	0.4725	0.072	0.0068	6.344e-26	++	99665	ZFPM1	MODIFIER	intron_variant	YES	Known	Known	16	88485962	rs3751673	A	G	0.5163	-0.0629	0.0082	2.278e-14	--	ZFPM1	MODERATE	missense_variant
T18_NIPTscore	NIPT_screening	rs1108351	15	91019707	A	C	0.5384	0.0443	0.0063	1.717e-12	++	110343	VPS33B	MODIFIER	intron_variant	YES	Novel	Novel	15	90956756	rs4932380	T	G	0.4165	-0.0418	0.0064	7.606e-11	--	RCCD1	MODERATE	missense_variant
MPV	Blood_routine	rs1109170	14	55319070	C	A	0.3599	-0.0605	0.0048	8.75e-36	++	96062	FBXO34	MODIFIER	intron_variant	NO	Known	Known	14	55138318	rs4652	A	C	0.6344	0.0576	0.0053	9.245e-28	++	LGALS3	MODERATE	missense_variant
MPV	Blood_routine	rs1109170	14	55319070	C	A	0.3599	-0.0605	0.0048	8.75e-36	++	96062	FBXO34	MODIFIER	intron_variant	NO	Known	Known	14	55188974	rs2274271	T	C	0.2017	-0.0574	0.0061	5.435e-21	--	DLGAP5	MODERATE	missense_variant
MPV	Blood_routine	rs1109170	14	55319070	C	A	0.3599	-0.0605	0.0048	8.75e-36	++	96062	FBXO34	MODIFIER	intron_variant	NO	Known	Known	14	55351799	rs1045002	A	T	0.3078	-0.0532	0.005	6.389e-26	--	FBXO34	MODERATE	missense_variant
MPV	Blood_routine	rs1109170	14	55319070	C	A	0.3599	-0.0605	0.0048	8.75e-36	++	96062	FBXO34	MODIFIER	intron_variant	NO	Known	Known	14	55351988	rs3742569	T	C	0.6923	0.0525	0.0051	2.445e-25	++	FBXO34	MODERATE	missense_variant
MPV	Blood_routine	rs1109170	14	55319070	C	A	0.3599	-0.0605	0.0048	8.75e-36	++	96062	FBXO34	MODIFIER	intron_variant	NO	Known	Known	14	55352501	rs10138395	T	G	0.1245	-0.0699	0.0079	7.423e-19	--	FBXO34	MODERATE	missense_variant
PCT	Blood_routine	rs11098063	4	110020646	T	C	0.258	-0.1366	0.006	5.87e-114	--	95572	EGF	MODIFIER	regulatory_region_variant	YES	Known	Known	4	109746434	rs74817407	T	C	0.1182	-0.0684	0.0095	5.525e-13	--	CFI	MODERATE	missense_variant
PCT	Blood_routine	rs11098063	4	110020646	T	C	0.258	-0.1366	0.006	5.87e-114	--	95572	EGF	MODIFIER	regulatory_region_variant	YES	Known	Known	4	109851718	rs79039619	C	G	0.882	0.0596	0.008	8.635e-14	++	LRIT3	MODERATE	missense_variant
PCT	Blood_routine	rs11098063	4	110020646	T	C	0.258	-0.1366	0.006	5.87e-114	--	95572	EGF	MODIFIER	regulatory_region_variant	YES	Known	Known	4	109851911	rs4698797	A	G	0.477	0.0473	0.0052	4.699e-20	++	LRIT3	MODERATE	missense_variant
PCT	Blood_routine	rs11098063	4	110020646	T	C	0.258	-0.1366	0.006	5.87e-114	--	95572	EGF	MODIFIER	regulatory_region_variant	YES	Known	Known	4	109851952	rs75301950	T	C	0.1171	-0.0608	0.008	3.52e-14	--	LRIT3	MODERATE	missense_variant
PCT	Blood_routine	rs11098063	4	110020646	T	C	0.258	-0.1366	0.006	5.87e-114	--	95572	EGF	MODIFIER	regulatory_region_variant	YES	Known	Known	4	109869755	rs764205	A	T	0.5231	-0.0476	0.0052	4.179e-20	--	LRIT3	MODERATE	missense_variant
PCT	Blood_routine	rs11098063	4	110020646	T	C	0.258	-0.1366	0.006	5.87e-114	--	95572	EGF	MODIFIER	regulatory_region_variant	YES	Known	Known	4	109980042	rs2237051	A	G	0.6488	-0.0886	0.0058	1.604e-53	--	EGF	MODERATE	missense_variant
PCT	Blood_routine	rs11098063	4	110020646	T	C	0.258	-0.1366	0.006	5.87e-114	--	95572	EGF	MODIFIER	regulatory_region_variant	YES	Known	Known	4	109999791	rs75935899	A	G	0.0106	0.3536	0.0614	8.646e-09	++	EGF	MODERATE	missense_variant
PCT	Blood_routine	rs11121846	1	11970390	A	G	0.5671	-0.0476	0.0062	1.797e-14	--	95572	PLOD1	MODIFIER	intron_variant	YES	Known	Known	1	12022869	rs2295283	A	G	0.4941	0.0401	0.0071	1.935e-08	++	MIIP	MODERATE	missense_variant
NEUT	Blood_routine	rs11140345	9	84054415	G	A	0.359	-0.0395	0.0059	2.877e-11	++	99752	RMI1	MODIFIER	upstream_gene_variant	YES	Known	Known	9	84002350	rs1982151	A	G	0.2669	-0.0334	0.0057	3.74e-09	--	RMI1	MODERATE	missense_variant
BASO_P	Blood_routine	rs11141215	9	86082277	T	C	0.2669	-0.0552	0.0067	2.701e-16	--	99446	GOLM1	MODIFIER	intron_variant	YES	Novel	Novel	9	86036455	rs2297002	T	C	0.6465	0.0339	0.0059	1.047e-08	++	GOLM1	MODERATE	missense_variant
TC	Blood_lipid	rs11155799	6	151606133	C	T	0.5232	-0.0655	0.008	2.858e-16	++	66758	CCDC170	MODIFIER	intron_variant	YES	Known	Known	6	151618046	rs3734804	A	G	0.4171	-0.044	0.007	2.859e-10	--	CCDC170	MODERATE	missense_variant
MPV	Blood_routine	rs11171972	12	56793344	A	C	0.0263	-0.1923	0.0284	1.252e-11	--	96062	HSD17B6	MODIFIER	intergenic_variant	NO	Known	Novel	12	56716008	rs2958149	A	G	0.2456	-0.0851	0.0061	6.432e-44	--	NACA	MODERATE	missense_variant
MPV	Blood_routine	rs11171972	12	56793344	A	C	0.0263	-0.1923	0.0284	1.252e-11	--	96062	HSD17B6	MODIFIER	intergenic_variant	NO	Known	Novel	12	56720316	rs2926743	A	G	0.2486	-0.0851	0.0061	4.71e-44	--	NACA	MODERATE	missense_variant
MPV	Blood_routine	rs11171972	12	56793344	A	C	0.0263	-0.1923	0.0284	1.252e-11	--	96062	HSD17B6	MODIFIER	intergenic_variant	NO	Known	Novel	12	56720523	rs2958127	A	T	0.2502	-0.0861	0.0061	4.731e-45	--	NACA	MODERATE	missense_variant
MPV	Blood_routine	rs11171972	12	56793344	A	C	0.0263	-0.1923	0.0284	1.252e-11	--	96062	HSD17B6	MODIFIER	intergenic_variant	NO	Known	Novel	12	56752285	rs2277339	T	G	0.7741	-0.0633	0.0096	5.106e-11	--	PRIM1	MODERATE	missense_variant
HBcAb	Infection	rs111752979	6	32507556	C	T	0.143	0.3393	0.0474	8.18e-13	--	93034	HLA-DRB5	MODIFIER	intergenic_variant	NO	Known	Novel	6	32518567	rs1071759	T	C	0.9856	1.1256	0.1829	7.546e-10	++	HLA-DRB5	MODERATE	missense_variant
HBcAb	Infection	rs111752979	6	32507556	C	T	0.143	0.3393	0.0474	8.18e-13	--	93034	HLA-DRB5	MODIFIER	intergenic_variant	NO	Known	Novel	6	32584181	rs200320734	T	C	0.0351	-0.4649	0.0588	2.545e-15	--	HLA-DRB1	HIGH	frameshift_variant
HBcAb	Infection	rs111752979	6	32507556	C	T	0.143	0.3393	0.0474	8.18e-13	--	93034	HLA-DRB5	MODIFIER	intergenic_variant	NO	Known	Novel	6	32584360	rs17878703	A	G	0.0305	-0.5139	0.0674	2.391e-14	--	HLA-DRB1	HIGH	frameshift_variant
HBcAb	Infection	rs111752979	6	32507556	C	T	0.143	0.3393	0.0474	8.18e-13	--	93034	HLA-DRB5	MODIFIER	intergenic_variant	NO	Known	Novel	6	32628271	rs9271906	A	G	0.0371	-0.6362	0.0968	5.01e-11	--	HLA-DQA1	HIGH	splice_donor_variant
HBeAb	Infection	rs111752979	6	32507556	C	T	0.1432	0.3607	0.0534	1.401e-11	--	93034	HLA-DRB5	MODIFIER	intergenic_variant	NO	Known	Novel	6	32518567	rs1071759	T	C	0.9856	1.1561	0.212	4.948e-08	++	HLA-DRB5	MODERATE	missense_variant
HBeAb	Infection	rs111752979	6	32507556	C	T	0.1432	0.3607	0.0534	1.401e-11	--	93034	HLA-DRB5	MODIFIER	intergenic_variant	NO	Known	Novel	6	32584181	rs200320734	T	C	0.0352	-0.4058	0.0682	2.7e-09	--	HLA-DRB1	HIGH	frameshift_variant
HBeAb	Infection	rs111752979	6	32507556	C	T	0.1432	0.3607	0.0534	1.401e-11	--	93034	HLA-DRB5	MODIFIER	intergenic_variant	NO	Known	Novel	6	32584360	rs17878703	A	G	0.0306	-0.4672	0.0783	2.398e-09	--	HLA-DRB1	HIGH	frameshift_variant
HBeAb	Infection	rs111752979	6	32507556	C	T	0.1432	0.3607	0.0534	1.401e-11	--	93034	HLA-DRB5	MODIFIER	intergenic_variant	NO	Known	Novel	6	32628271	rs9271906	A	G	0.037	-0.7509	0.1138	4.119e-11	--	HLA-DQA1	HIGH	splice_donor_variant
RDW_CV	Blood_routine	rs111913862	15	91003520	G	A	0.099	0.1818	0.0233	6.242e-15	--	92912	VPS33B	MODIFIER	intron_variant	NO	Known	Known	15	90956756	rs4932380	T	G	0.4161	-0.059	0.007	2.417e-17	--	RCCD1	MODERATE	missense_variant
TBil	Liver_function	rs112017075	1	156357925	A	G	0.2185	0.0651	0.0073	6.163e-19	++	94620	CCT3	MODIFIER	intron_variant	YES	Known	Known	1	156285665	rs6684514	A	G	0.2432	0.0512	0.006	1.411e-17	++	TMEM79	MODERATE	missense_variant
TBil	Liver_function	rs112017075	1	156357925	A	G	0.2185	0.0651	0.0073	6.163e-19	++	94620	CCT3	MODIFIER	intron_variant	YES	Known	Known	1	156294149	rs10908495	T	C	0.7587	-0.0521	0.006	4.131e-18	--	GLMP	MODERATE	missense_variant
TBil	Liver_function	rs112017075	1	156357925	A	G	0.2185	0.0651	0.0073	6.163e-19	++	94620	CCT3	MODIFIER	intron_variant	YES	Known	Known	1	156294209	rs10908496	A	G	0.24	0.0514	0.0061	2.065e-17	++	GLMP	MODERATE	missense_variant
TBil	Liver_function	rs112017075	1	156357925	A	G	0.2185	0.0651	0.0073	6.163e-19	++	94620	CCT3	MODIFIER	intron_variant	YES	Known	Known	1	156311180	rs2230194	A	G	0.2332	0.0517	0.0061	3.971e-17	++	CCT3	MODERATE	missense_variant
HbA1c	Glycemic	rs112043381	17	82739647	T	C	0.5734	0.0806	0.0064	4.555e-36	++	66799	FN3K	MODIFIER	intron_variant	YES	Known	Known	17	82905981	rs2292971	T	C	0.7278	0.0386	0.0063	8.551e-10	++	TBCD	MODERATE	missense_variant
MPV	Blood_routine	rs11204535	1	247878297	G	A	0.3163	-0.0943	0.0071	1.965e-40	++	96062	TRIM58	MODIFIER	3_prime_UTR_variant	YES	Known	Known	1	247857254	rs11204523	C	G	0.7755	0.0802	0.0075	8.492e-27	++	TRIM58	MODERATE	missense_variant
MPV	Blood_routine	rs11204535	1	247878297	G	A	0.3163	-0.0943	0.0071	1.965e-40	++	96062	TRIM58	MODIFIER	3_prime_UTR_variant	YES	Known	Known	1	247875992	rs1339847	A	G	0.1403	-0.0653	0.011	3.189e-09	--	TRIM58	MODERATE	missense_variant
MPV	Blood_routine	rs11204535	1	247878297	G	A	0.3163	-0.0943	0.0071	1.965e-40	++	96062	TRIM58	MODIFIER	3_prime_UTR_variant	YES	Known	Known	1	247876149	rs3811444	T	C	0.2369	0.0913	0.0105	2.514e-18	++	TRIM58	MODERATE	missense_variant
MPV	Blood_routine	rs11204535	1	247878297	G	A	0.3163	-0.0943	0.0071	1.965e-40	++	96062	TRIM58	MODIFIER	3_prime_UTR_variant	YES	Known	Known	1	247895950	rs61750779	T	C	0.0937	-0.0852	0.0142	2.016e-09	--	OR2W3	MODERATE	missense_variant
MPV	Blood_routine	rs11204535	1	247878297	G	A	0.3163	-0.0943	0.0071	1.965e-40	++	96062	TRIM58	MODIFIER	3_prime_UTR_variant	YES	Known	Known	1	247896121	rs10888267	T	C	0.5747	0.0486	0.0073	3.919e-11	++	OR2W3	MODERATE	missense_variant
MPV	Blood_routine	rs11204535	1	247878297	G	A	0.3163	-0.0943	0.0071	1.965e-40	++	96062	TRIM58	MODIFIER	3_prime_UTR_variant	YES	Known	Known	1	247896401	rs11204545	A	T	0.5749	0.0472	0.0067	1.586e-12	++	OR2W3	MODERATE	missense_variant
MPV	Blood_routine	rs11204535	1	247878297	G	A	0.3163	-0.0943	0.0071	1.965e-40	++	96062	TRIM58	MODIFIER	3_prime_UTR_variant	YES	Known	Known	1	247896410	rs11204546	T	C	0.4236	-0.0468	0.0067	2.162e-12	--	OR2W3	MODERATE	missense_variant
MPV	Blood_routine	rs11204535	1	247878297	G	A	0.3163	-0.0943	0.0071	1.965e-40	++	96062	TRIM58	MODIFIER	3_prime_UTR_variant	YES	Known	Known	1	247965938	rs4478844	A	G	0.4493	0.0467	0.0066	1.21e-12	++	OR2AK2	MODERATE	missense_variant
PDW	Blood_routine	rs11204535	1	247878297	G	A	0.3164	-0.1134	0.0072	1.418e-56	++	94541	TRIM58	MODIFIER	3_prime_UTR_variant	YES	Known	Known	1	247857254	rs11204523	C	G	0.7754	0.0928	0.0076	1.466e-34	++	TRIM58	MODERATE	missense_variant
PDW	Blood_routine	rs11204535	1	247878297	G	A	0.3164	-0.1134	0.0072	1.418e-56	++	94541	TRIM58	MODIFIER	3_prime_UTR_variant	YES	Known	Known	1	247875992	rs1339847	A	G	0.1403	-0.0913	0.0111	2.417e-16	--	TRIM58	MODERATE	missense_variant
PDW	Blood_routine	rs11204535	1	247878297	G	A	0.3164	-0.1134	0.0072	1.418e-56	++	94541	TRIM58	MODIFIER	3_prime_UTR_variant	YES	Known	Known	1	247876149	rs3811444	T	C	0.2368	0.1084	0.0106	1.119e-24	++	TRIM58	MODERATE	missense_variant
PDW	Blood_routine	rs11204535	1	247878297	G	A	0.3164	-0.1134	0.0072	1.418e-56	++	94541	TRIM58	MODIFIER	3_prime_UTR_variant	YES	Known	Known	1	247895950	rs61750779	T	C	0.0937	-0.0989	0.0144	5.757e-12	--	OR2W3	MODERATE	missense_variant
PDW	Blood_routine	rs11204535	1	247878297	G	A	0.3164	-0.1134	0.0072	1.418e-56	++	94541	TRIM58	MODIFIER	3_prime_UTR_variant	YES	Known	Known	1	247896121	rs10888267	T	C	0.5746	0.0615	0.0074	1.209e-16	++	OR2W3	MODERATE	missense_variant
PDW	Blood_routine	rs11204535	1	247878297	G	A	0.3164	-0.1134	0.0072	1.418e-56	++	94541	TRIM58	MODIFIER	3_prime_UTR_variant	YES	Known	Known	1	247896154	rs12135078	A	G	0.5107	0.0484	0.0078	5.612e-10	++	OR2W3	MODERATE	missense_variant
PDW	Blood_routine	rs11204535	1	247878297	G	A	0.3164	-0.1134	0.0072	1.418e-56	++	94541	TRIM58	MODIFIER	3_prime_UTR_variant	YES	Known	Known	1	247896174	rs12139390	A	C	0.4491	-0.0539	0.0076	1.563e-12	--	OR2W3	MODERATE	missense_variant
PDW	Blood_routine	rs11204535	1	247878297	G	A	0.3164	-0.1134	0.0072	1.418e-56	++	94541	TRIM58	MODIFIER	3_prime_UTR_variant	YES	Known	Known	1	247896401	rs11204545	A	T	0.5748	0.0594	0.0067	1.424e-18	++	OR2W3	MODERATE	missense_variant
PDW	Blood_routine	rs11204535	1	247878297	G	A	0.3164	-0.1134	0.0072	1.418e-56	++	94541	TRIM58	MODIFIER	3_prime_UTR_variant	YES	Known	Known	1	247896410	rs11204546	T	C	0.4237	-0.0578	0.0067	1.022e-17	--	OR2W3	MODERATE	missense_variant
PDW	Blood_routine	rs11204535	1	247878297	G	A	0.3164	-0.1134	0.0072	1.418e-56	++	94541	TRIM58	MODIFIER	3_prime_UTR_variant	YES	Known	Known	1	247965627	rs6664332	A	G	0.4553	-0.0385	0.0069	2.552e-08	--	OR2AK2	MODERATE	missense_variant
PDW	Blood_routine	rs11204535	1	247878297	G	A	0.3164	-0.1134	0.0072	1.418e-56	++	94541	TRIM58	MODIFIER	3_prime_UTR_variant	YES	Known	Known	1	247965938	rs4478844	A	G	0.4492	0.0556	0.0066	5.36e-17	++	OR2AK2	MODERATE	missense_variant
P_LCR	Blood_routine	rs11204535	1	247878297	G	A	0.3164	-0.0952	0.007	1.136e-41	++	96333	TRIM58	MODIFIER	3_prime_UTR_variant	YES	Known	Known	1	247857254	rs11204523	C	G	0.7754	0.081	0.0074	1.475e-27	++	TRIM58	MODERATE	missense_variant
P_LCR	Blood_routine	rs11204535	1	247878297	G	A	0.3164	-0.0952	0.007	1.136e-41	++	96333	TRIM58	MODIFIER	3_prime_UTR_variant	YES	Known	Known	1	247875992	rs1339847	A	G	0.1403	-0.0652	0.011	2.818e-09	--	TRIM58	MODERATE	missense_variant
P_LCR	Blood_routine	rs11204535	1	247878297	G	A	0.3164	-0.0952	0.007	1.136e-41	++	96333	TRIM58	MODIFIER	3_prime_UTR_variant	YES	Known	Known	1	247876149	rs3811444	T	C	0.2369	0.0935	0.0104	2.437e-19	++	TRIM58	MODERATE	missense_variant
P_LCR	Blood_routine	rs11204535	1	247878297	G	A	0.3164	-0.0952	0.007	1.136e-41	++	96333	TRIM58	MODIFIER	3_prime_UTR_variant	YES	Known	Known	1	247895950	rs61750779	T	C	0.0937	-0.0859	0.0141	1.219e-09	--	OR2W3	MODERATE	missense_variant
P_LCR	Blood_routine	rs11204535	1	247878297	G	A	0.3164	-0.0952	0.007	1.136e-41	++	96333	TRIM58	MODIFIER	3_prime_UTR_variant	YES	Known	Known	1	247896121	rs10888267	T	C	0.5746	0.0496	0.0073	1.14e-11	++	OR2W3	MODERATE	missense_variant
P_LCR	Blood_routine	rs11204535	1	247878297	G	A	0.3164	-0.0952	0.007	1.136e-41	++	96333	TRIM58	MODIFIER	3_prime_UTR_variant	YES	Known	Known	1	247896174	rs12139390	A	C	0.4492	-0.0423	0.0075	1.779e-08	--	OR2W3	MODERATE	missense_variant
P_LCR	Blood_routine	rs11204535	1	247878297	G	A	0.3164	-0.0952	0.007	1.136e-41	++	96333	TRIM58	MODIFIER	3_prime_UTR_variant	YES	Known	Known	1	247896401	rs11204545	A	T	0.5748	0.0478	0.0066	6.605e-13	++	OR2W3	MODERATE	missense_variant
P_LCR	Blood_routine	rs11204535	1	247878297	G	A	0.3164	-0.0952	0.007	1.136e-41	++	96333	TRIM58	MODIFIER	3_prime_UTR_variant	YES	Known	Known	1	247896410	rs11204546	T	C	0.4236	-0.0483	0.0066	3.315e-13	--	OR2W3	MODERATE	missense_variant
P_LCR	Blood_routine	rs11204535	1	247878297	G	A	0.3164	-0.0952	0.007	1.136e-41	++	96333	TRIM58	MODIFIER	3_prime_UTR_variant	YES	Known	Known	1	247965938	rs4478844	A	G	0.4492	0.0464	0.0065	1.312e-12	++	OR2AK2	MODERATE	missense_variant
MON	Blood_routine	rs11204680	1	150614664	G	T	0.3843	-0.0593	0.0051	1.085e-30	++	99434	ENSA	MODIFIER	intron_variant	YES	Known	Known	1	150553568	rs41317515	C	G	0.5058	-0.0469	0.006	4.087e-15	--	ADAMTSL4	MODERATE	missense_variant
MON	Blood_routine	rs11204680	1	150614664	G	T	0.3843	-0.0593	0.0051	1.085e-30	++	99434	ENSA	MODIFIER	intron_variant	YES	Known	Known	1	150706557	rs1336900	A	G	0.3416	0.0299	0.0048	3.574e-10	++	HORMAD1	MODERATE	missense_variant
MON	Blood_routine	rs11204680	1	150614664	G	T	0.3843	-0.0593	0.0051	1.085e-30	++	99434	ENSA	MODIFIER	intron_variant	YES	Known	Known	1	150755063	rs2230061	A	G	0.3427	0.0292	0.0048	1.62e-09	++	CTSS	MODERATE	missense_variant
TG	Blood_lipid	rs11207995	1	62583880	C	A	0.2005	-0.0957	0.0069	3.606e-43	++	65479	DOCK7	MODIFIER	intron_variant	YES	Known	Known	1	62648297	rs61743961	T	C	0.8796	-0.1215	0.0204	2.746e-09	--	DOCK7	MODERATE	missense_variant
GLB	Liver_function	rs11235622	11	72975708	T	C	0.1249	-0.0811	0.011	1.385e-13	--	98131	FCHSD2	MODIFIER	intron_variant	NO	Known	Known	11	72822491	rs11235604	T	C	0.1314	-0.087	0.0122	9.806e-13	--	ATG16L2	MODERATE	missense_variant
PCT	Blood_routine	rs11237485	11	78414965	A	G	0.394	-0.0341	0.0053	1.441e-10	--	95572	GAB2	MODIFIER	intron_variant	YES	Novel	Novel	11	78209884	rs2511188	A	G	0.6217	0.0304	0.0054	2.334e-08	++	USP35	MODERATE	missense_variant
HbA2	Blood_routine	rs11245998	11	207462	G	A	0.4557	-0.1105	0.0103	7.44e-27	++	49199	BET1L	MODIFIER	upstream_gene_variant	YES	Novel	Novel	11	233067	rs11246020	T	C	0.0986	-0.0777	0.0135	8.999e-09	--	SIRT3	MODERATE	missense_variant
HbA2	Blood_routine	rs11245998	11	207462	G	A	0.4557	-0.1105	0.0103	7.44e-27	++	49199	BET1L	MODIFIER	upstream_gene_variant	YES	Novel	Novel	11	237087	rs1045288	A	G	0.2316	-0.0617	0.0111	2.448e-08	--	PSMD13	MODERATE	missense_variant
HbA2	Blood_routine	rs11245998	11	207462	G	A	0.4557	-0.1105	0.0103	7.44e-27	++	49199	BET1L	MODIFIER	upstream_gene_variant	YES	Novel	Novel	11	280221	rs6421985	A	C	0.7494	0.0905	0.0165	4.361e-08	++	NLRP6	MODERATE	missense_variant
UA	Kidney_function	rs11264338	1	155166081	G	A	0.7513	-0.0563	0.0063	7.742e-19	++	94108	KRTCAP2	MODIFIER	downstream_gene_variant	YES	Known	Known	1	155133751	rs4745	A	T	0.7639	-0.0566	0.0067	2.26e-17	--	EFNA1	MODERATE	missense_variant
RDW_CV	Blood_routine	rs11264476	1	156337389	G	C	0.2251	-0.185	0.0068	3.89e-161	++	92912	CCT3	MODIFIER	intron_variant	YES	Known	Known	1	156232382	rs1052053	A	G	0.6974	0.0726	0.0096	4.775e-14	++	PMF1	MODERATE	missense_variant
RDW_CV	Blood_routine	rs11264476	1	156337389	G	C	0.2251	-0.185	0.0068	3.89e-161	++	92912	CCT3	MODIFIER	intron_variant	YES	Known	Known	1	156236330	rs1052067	A	G	0.1711	0.0868	0.0142	8.606e-10	++	PMF1	MODERATE	missense_variant
RDW_CV	Blood_routine	rs11264476	1	156337389	G	C	0.2251	-0.185	0.0068	3.89e-161	++	92912	CCT3	MODIFIER	intron_variant	YES	Known	Known	1	156285351	rs79735386	T	C	0.0203	-0.5777	0.0435	2.748e-40	--	TMEM79	MODERATE	missense_variant
RDW_CV	Blood_routine	rs11264476	1	156337389	G	C	0.2251	-0.185	0.0068	3.89e-161	++	92912	CCT3	MODIFIER	intron_variant	YES	Known	Known	1	156285665	rs6684514	A	G	0.244	-0.1619	0.0061	6.79e-157	--	TMEM79	MODERATE	missense_variant
RDW_CV	Blood_routine	rs11264476	1	156337389	G	C	0.2251	-0.185	0.0068	3.89e-161	++	92912	CCT3	MODIFIER	intron_variant	YES	Known	Known	1	156294149	rs10908495	T	C	0.758	0.1624	0.0061	1.55e-157	++	GLMP	MODERATE	missense_variant
RDW_CV	Blood_routine	rs11264476	1	156337389	G	C	0.2251	-0.185	0.0068	3.89e-161	++	92912	CCT3	MODIFIER	intron_variant	YES	Known	Known	1	156294209	rs10908496	A	G	0.2408	-0.1634	0.0061	1.02e-156	--	GLMP	MODERATE	missense_variant
RDW_CV	Blood_routine	rs11264476	1	156337389	G	C	0.2251	-0.185	0.0068	3.89e-161	++	92912	CCT3	MODIFIER	intron_variant	YES	Known	Known	1	156311180	rs2230194	A	G	0.234	-0.1656	0.0062	1.58e-156	--	CCT3	MODERATE	missense_variant
RDW_CV	Blood_routine	rs11264476	1	156337389	G	C	0.2251	-0.185	0.0068	3.89e-161	++	92912	CCT3	MODIFIER	intron_variant	YES	Known	Known	1	156377462	rs12567720	T	G	0.0117	-0.4357	0.0668	7.13e-11	--	RHBG	MODERATE	missense_variant
RDW_CV	Blood_routine	rs11264476	1	156337389	G	C	0.2251	-0.185	0.0068	3.89e-161	++	92912	CCT3	MODIFIER	intron_variant	YES	Known	Known	1	156381908	rs3748569	A	G	0.6627	-0.1043	0.0114	5.923e-20	--	RHBG	MODERATE	missense_variant
PDW	Blood_routine	rs11264580	1	156908739	C	T	0.3178	0.0819	0.0066	7.516e-35	--	94541	PEAR1	LOW	synonymous_variant	NO	Known	Known	1	156913423	rs822442	A	C	0.2946	0.0751	0.0066	1.289e-29	++	PEAR1	MODERATE	missense_variant
PDW	Blood_routine	rs11264580	1	156908739	C	T	0.3178	0.0819	0.0066	7.516e-35	--	94541	PEAR1	LOW	synonymous_variant	NO	Known	Known	1	156913701	rs11264581	A	G	0.4548	-0.0827	0.0069	1.099e-32	--	PEAR1	MODERATE	missense_variant
PDW	Blood_routine	rs11264580	1	156908739	C	T	0.3178	0.0819	0.0066	7.516e-35	--	94541	PEAR1	LOW	synonymous_variant	NO	Known	Known	1	156913754	rs12137505	A	G	0.4234	0.0751	0.0068	1.099e-28	++	PEAR1	MODERATE	missense_variant
PDW	Blood_routine	rs11264580	1	156908739	C	T	0.3178	0.0819	0.0066	7.516e-35	--	94541	PEAR1	LOW	synonymous_variant	NO	Known	Known	1	156920880	rs41273221	T	C	0.7146	-0.0559	0.0058	6.255e-22	--	LRRC71	MODERATE	missense_variant
PDW	Blood_routine	rs11264580	1	156908739	C	T	0.3178	0.0819	0.0066	7.516e-35	--	94541	PEAR1	LOW	synonymous_variant	NO	Known	Known	1	156932430	rs12119908	A	G	0.2887	0.0522	0.0055	4.869e-21	++	LRRC71	MODERATE	missense_variant
PDW	Blood_routine	rs11264580	1	156908739	C	T	0.3178	0.0819	0.0066	7.516e-35	--	94541	PEAR1	LOW	synonymous_variant	NO	Known	Known	1	156932489	rs822431	T	G	0.7094	-0.0532	0.0056	2.078e-21	--	LRRC71	MODERATE	missense_variant
HBsAb	Infection	rs113349844	6	32602994	C	G	0.132	-0.4857	0.0403	1.793e-33	--	93034	HLA-DRB1	MODIFIER	intergenic_variant	YES	Known	Novel	6	32522172	rs1136744	A	G	0.0793	-0.3855	0.0437	1.139e-18	--	HLA-DRB5	MODERATE	missense_variant&splice_region_variant
HBsAb	Infection	rs113349844	6	32602994	C	G	0.132	-0.4857	0.0403	1.793e-33	--	93034	HLA-DRB1	MODIFIER	intergenic_variant	YES	Known	Novel	6	32664860	rs1130387	T	G	0.836	0.343	0.0577	2.816e-09	++	HLA-DQB1	MODERATE	missense_variant
HBsAb	Infection	rs113349844	6	32602994	C	G	0.132	-0.4857	0.0403	1.793e-33	--	93034	HLA-DRB1	MODIFIER	intergenic_variant	YES	Known	Novel	6	32664911	rs1071637	T	C	0.9144	0.6444	0.0748	7.24e-18	++	HLA-DQB1	MODERATE	missense_variant
HBsAb	Infection	rs113349844	6	32602994	C	G	0.132	-0.4857	0.0403	1.793e-33	--	93034	HLA-DRB1	MODIFIER	intergenic_variant	YES	Known	Novel	6	32664912	rs41552812	T	C	0.0865	-0.4468	0.0763	4.675e-09	--	HLA-DQB1	MODERATE	missense_variant
GLB	Liver_function	rs113355408	14	105639873	A	G	0.075	-0.2023	0.0223	1.084e-19	--	98131	IGHG2	MODIFIER	3_prime_UTR_variant	NO	Known	Known	14	105587638	rs72713340	A	G	0.5073	0.0547	0.0052	7.731e-26	++	IGHA2	MODERATE	missense_variant
GLB	Liver_function	rs113355408	14	105639873	A	G	0.075	-0.2023	0.0223	1.084e-19	--	98131	IGHG2	MODIFIER	3_prime_UTR_variant	NO	Known	Known	14	105624992	rs8015545	C	G	0.5367	0.0574	0.0054	1.695e-26	++	IGHG4	MODERATE	missense_variant
GLB	Liver_function	rs113355408	14	105639873	A	G	0.075	-0.2023	0.0223	1.084e-19	--	98131	IGHG2	MODIFIER	3_prime_UTR_variant	NO	Known	Known	14	105643800	rs8009156	T	C	0.5608	0.0546	0.0052	2.072e-25	++	IGHG2	MODERATE	missense_variant
GLB	Liver_function	rs113355408	14	105639873	A	G	0.075	-0.2023	0.0223	1.084e-19	--	98131	IGHG2	MODIFIER	3_prime_UTR_variant	NO	Known	Known	14	105644577	rs11627594	T	G	0.5606	0.0581	0.0053	2.405e-28	++	IGHG2	MODERATE	missense_variant
GLB	Liver_function	rs113355408	14	105639873	A	G	0.075	-0.2023	0.0223	1.084e-19	--	98131	IGHG2	MODIFIER	3_prime_UTR_variant	NO	Known	Known	14	105707924	rs1407	C	G	0.6293	0.0646	0.0059	1.89e-27	++	IGHA1	MODERATE	missense_variant
GLB	Liver_function	rs113355408	14	105639873	A	G	0.075	-0.2023	0.0223	1.084e-19	--	98131	IGHG2	MODIFIER	3_prime_UTR_variant	NO	Known	Known	14	105737776	rs117518546	T	C	0.5829	0.0566	0.0054	7.498e-26	++	IGHG1	MODERATE	missense_variant
GLB	Liver_function	rs113355408	14	105639873	A	G	0.075	-0.2023	0.0223	1.084e-19	--	98131	IGHG2	MODIFIER	3_prime_UTR_variant	NO	Known	Known	14	105742782	rs1071803	T	C	0.4169	-0.058	0.0055	5.547e-26	--	IGHG1	MODERATE	missense_variant
GLB	Liver_function	rs113355408	14	105639873	A	G	0.075	-0.2023	0.0223	1.084e-19	--	98131	IGHG2	MODIFIER	3_prime_UTR_variant	NO	Known	Known	14	105769806	rs74093865	A	G	0.3835	-0.0601	0.0058	3.594e-25	--	IGHG3	MODERATE	missense_variant
GLB	Liver_function	rs113355408	14	105639873	A	G	0.075	-0.2023	0.0223	1.084e-19	--	98131	IGHG2	MODIFIER	3_prime_UTR_variant	NO	Known	Known	14	105855225	rs45471499	A	G	0.2749	0.0479	0.0085	1.67e-08	++	IGHM	MODERATE	missense_variant
T18_NIPTscore	NIPT_screening	rs113673786	18	33307432	A	G	0.1133	-0.047	0.0073	1.333e-10	--	110343	CCDC178	MODIFIER	intron_variant	YES	Novel	Novel	18	33224794	rs457896	A	C	0.8951	0.0386	0.007	3.438e-08	++	CCDC178	MODERATE	missense_variant
T18_NIPTscore	NIPT_screening	rs113673786	18	33307432	A	G	0.1133	-0.047	0.0073	1.333e-10	--	110343	CCDC178	MODIFIER	intron_variant	YES	Novel	Novel	18	33267216	rs58448816	T	C	0.116	-0.0406	0.0067	1.439e-09	--	CCDC178	MODERATE	missense_variant
HBsAg	Infection	rs114064797	6	33599800	G	C	0.0749	0.309	0.0492	3.471e-10	--	93014	BAK1	MODIFIER	regulatory_region_variant	NO	Known	Novel	6	33723019	rs4713668	T	C	0.8683	0.1811	0.0301	1.87e-09	++	IP6K3	MODERATE	missense_variant
HBsAg	Infection	rs114064797	6	33599800	G	C	0.0749	0.309	0.0492	3.471e-10	--	93014	BAK1	MODIFIER	regulatory_region_variant	NO	Known	Novel	6	33801120	rs2281820	A	G	0.1525	-0.2176	0.0282	1.287e-14	--	MLN	MODERATE	missense_variant
RDW	Blood_routine	rs114544023	11	5301019	G	C	0.025	-0.3603	0.0478	4.934e-14	++	98021	OR51B4	MODERATE	missense_variant	NO	Known	Known	11	5301019	rs114544023	C	G	0.975	0.3603	0.0478	4.934e-14	++	OR51B4	MODERATE	missense_variant
UA	Kidney_function	rs11511559	10	87221376	T	A	0.0536	0.1581	0.0219	5.645e-13	--	94108	NUTM2A	MODIFIER	upstream_gene_variant	NO	Known	Known	10	86957397	rs3750823	T	C	0.6854	-0.0401	0.0064	3.315e-10	--	MMRN2	MODERATE	missense_variant
UA	Kidney_function	rs11511559	10	87221376	T	A	0.0536	0.1581	0.0219	5.645e-13	--	94108	NUTM2A	MODIFIER	upstream_gene_variant	NO	Known	Known	10	87170492	rs11202365	A	T	0.8355	-0.0754	0.0083	9.374e-20	--	SHLD2	MODERATE	missense_variant
MPV	Blood_routine	rs11527331	10	63511726	T	A	0.0366	-0.4369	0.0284	1.683e-53	++	96062	JMJD1C	MODIFIER	intron_variant&non_coding_transcript_variant	NO	Known	Novel	10	63168063	rs1935	C	G	0.6756	0.126	0.005	3.62e-140	++	JMJD1C	MODERATE	missense_variant
MPV	Blood_routine	rs11527331	10	63511726	T	A	0.0366	-0.4369	0.0284	1.683e-53	++	96062	JMJD1C	MODIFIER	intron_variant&non_coding_transcript_variant	NO	Known	Novel	10	63208491	rs149833441	T	C	0.9829	0.267	0.0291	4.609e-20	++	JMJD1C	MODERATE	missense_variant
MPV	Blood_routine	rs11527331	10	63511726	T	A	0.0366	-0.4369	0.0284	1.683e-53	++	96062	JMJD1C	MODIFIER	intron_variant&non_coding_transcript_variant	NO	Known	Novel	10	63214620	rs41274074	C	G	0.2586	0.0644	0.0053	7.701e-34	++	JMJD1C	MODERATE	missense_variant
MPV	Blood_routine	rs11527331	10	63511726	T	A	0.0366	-0.4369	0.0284	1.683e-53	++	96062	JMJD1C	MODIFIER	intron_variant&non_coding_transcript_variant	NO	Known	Novel	10	63214777	rs10761725	A	T	0.659	0.1221	0.0049	1.38e-136	++	JMJD1C	MODERATE	missense_variant
MPV	Blood_routine	rs11527331	10	63511726	T	A	0.0366	-0.4369	0.0284	1.683e-53	++	96062	JMJD1C	MODIFIER	intron_variant&non_coding_transcript_variant	NO	Known	Novel	10	63214788	rs151186255	A	G	0.96	0.216	0.0197	7.431e-28	++	JMJD1C	MODERATE	missense_variant
PDW	Blood_routine	rs11527331	10	63511726	T	A	0.0366	-0.4059	0.0286	8.712e-46	++	94541	JMJD1C	MODIFIER	intron_variant&non_coding_transcript_variant	NO	Known	Novel	10	63168063	rs1935	C	G	0.6751	0.1194	0.005	3.91e-124	++	JMJD1C	MODERATE	missense_variant
PDW	Blood_routine	rs11527331	10	63511726	T	A	0.0366	-0.4059	0.0286	8.712e-46	++	94541	JMJD1C	MODIFIER	intron_variant&non_coding_transcript_variant	NO	Known	Novel	10	63208491	rs149833441	T	C	0.9828	0.2339	0.0293	1.385e-15	++	JMJD1C	MODERATE	missense_variant
PDW	Blood_routine	rs11527331	10	63511726	T	A	0.0366	-0.4059	0.0286	8.712e-46	++	94541	JMJD1C	MODIFIER	intron_variant&non_coding_transcript_variant	NO	Known	Novel	10	63214620	rs41274074	C	G	0.2582	0.0615	0.0054	1.874e-30	++	JMJD1C	MODERATE	missense_variant
PDW	Blood_routine	rs11527331	10	63511726	T	A	0.0366	-0.4059	0.0286	8.712e-46	++	94541	JMJD1C	MODIFIER	intron_variant&non_coding_transcript_variant	NO	Known	Novel	10	63214777	rs10761725	A	T	0.6586	0.1154	0.0049	2.91e-120	++	JMJD1C	MODERATE	missense_variant
PDW	Blood_routine	rs11527331	10	63511726	T	A	0.0366	-0.4059	0.0286	8.712e-46	++	94541	JMJD1C	MODIFIER	intron_variant&non_coding_transcript_variant	NO	Known	Novel	10	63214788	rs151186255	A	G	0.9601	0.2222	0.02	8.993e-29	++	JMJD1C	MODERATE	missense_variant
PLT	Blood_routine	rs11527331	10	63511726	T	A	0.0364	0.2029	0.0281	5.199e-13	--	98500	JMJD1C	MODIFIER	intron_variant&non_coding_transcript_variant	NO	Known	Novel	10	63168063	rs1935	C	G	0.6772	-0.0515	0.0049	1.983e-25	--	JMJD1C	MODERATE	missense_variant
PLT	Blood_routine	rs11527331	10	63511726	T	A	0.0364	0.2029	0.0281	5.199e-13	--	98500	JMJD1C	MODIFIER	intron_variant&non_coding_transcript_variant	NO	Known	Novel	10	63214620	rs41274074	C	G	0.2594	-0.039	0.0052	1.076e-13	--	JMJD1C	MODERATE	missense_variant
PLT	Blood_routine	rs11527331	10	63511726	T	A	0.0364	0.2029	0.0281	5.199e-13	--	98500	JMJD1C	MODIFIER	intron_variant&non_coding_transcript_variant	NO	Known	Novel	10	63214777	rs10761725	A	T	0.6606	-0.0503	0.0049	4.123e-25	--	JMJD1C	MODERATE	missense_variant
P_LCR	Blood_routine	rs11527331	10	63511726	T	A	0.0365	-0.4301	0.0282	2.032e-52	++	96333	JMJD1C	MODIFIER	intron_variant&non_coding_transcript_variant	NO	Known	Novel	10	63168063	rs1935	C	G	0.6757	0.1234	0.005	4.92e-136	++	JMJD1C	MODERATE	missense_variant
P_LCR	Blood_routine	rs11527331	10	63511726	T	A	0.0365	-0.4301	0.0282	2.032e-52	++	96333	JMJD1C	MODIFIER	intron_variant&non_coding_transcript_variant	NO	Known	Novel	10	63208491	rs149833441	T	C	0.9829	0.2679	0.029	2.342e-20	++	JMJD1C	MODERATE	missense_variant
P_LCR	Blood_routine	rs11527331	10	63511726	T	A	0.0365	-0.4301	0.0282	2.032e-52	++	96333	JMJD1C	MODIFIER	intron_variant&non_coding_transcript_variant	NO	Known	Novel	10	63214620	rs41274074	C	G	0.2587	0.0656	0.0053	2.368e-35	++	JMJD1C	MODERATE	missense_variant
P_LCR	Blood_routine	rs11527331	10	63511726	T	A	0.0365	-0.4301	0.0282	2.032e-52	++	96333	JMJD1C	MODIFIER	intron_variant&non_coding_transcript_variant	NO	Known	Novel	10	63214777	rs10761725	A	T	0.6592	0.1199	0.0049	3.36e-133	++	JMJD1C	MODERATE	missense_variant
P_LCR	Blood_routine	rs11527331	10	63511726	T	A	0.0365	-0.4301	0.0282	2.032e-52	++	96333	JMJD1C	MODIFIER	intron_variant&non_coding_transcript_variant	NO	Known	Novel	10	63214788	rs151186255	A	G	0.96	0.2151	0.0197	6.754e-28	++	JMJD1C	MODERATE	missense_variant
AG	Liver_function	rs11552708	17	7559238	A	G	0.3189	0.1175	0.0085	8.424e-44	++	94893	SENP3	MODIFIER	upstream_gene_variant	NO	Known	Known	17	7580783	rs9901673	A	C	0.1608	0.055	0.0093	3.495e-09	++	CD68	MODERATE	missense_variant&splice_region_variant
AG	Liver_function	rs11552708	17	7559238	A	G	0.3189	0.1175	0.0085	8.424e-44	++	94893	SENP3	MODIFIER	upstream_gene_variant	NO	Known	Known	17	7586913	rs137983973	C	G	0.0593	-0.1785	0.0238	6.343e-14	--	MPDU1	MODERATE	missense_variant
AG	Liver_function	rs11552708	17	7559238	A	G	0.3189	0.1175	0.0085	8.424e-44	++	94893	SENP3	MODIFIER	upstream_gene_variant	NO	Known	Known	17	7633209	rs6259	A	G	0.1275	0.0715	0.0105	9.55e-12	++	SHBG	MODERATE	missense_variant
AG	Liver_function	rs11552708	17	7559238	A	G	0.3189	0.1175	0.0085	8.424e-44	++	94893	SENP3	MODIFIER	upstream_gene_variant	NO	Known	Known	17	7676154	rs1042522	C	G	0.5673	-0.0488	0.0089	3.799e-08	--	TP53	MODERATE	missense_variant
GLB	Liver_function	rs11552708	17	7559238	A	G	0.3196	-0.1433	0.0087	4.341e-61	--	98131	SENP3	MODIFIER	upstream_gene_variant	YES	Known	Novel	17	7580783	rs9901673	A	C	0.161	-0.0654	0.0096	7.899e-12	--	CD68	MODERATE	missense_variant&splice_region_variant
GLB	Liver_function	rs11552708	17	7559238	A	G	0.3196	-0.1433	0.0087	4.341e-61	--	98131	SENP3	MODIFIER	upstream_gene_variant	YES	Known	Novel	17	7586913	rs137983973	C	G	0.0592	0.1918	0.0245	5.253e-15	++	MPDU1	MODERATE	missense_variant
GLB	Liver_function	rs11552708	17	7559238	A	G	0.3196	-0.1433	0.0087	4.341e-61	--	98131	SENP3	MODIFIER	upstream_gene_variant	YES	Known	Novel	17	7587492	rs10852891	A	G	0.1597	-0.0648	0.0096	1.811e-11	--	MPDU1	MODERATE	missense_variant
GLB	Liver_function	rs11552708	17	7559238	A	G	0.3196	-0.1433	0.0087	4.341e-61	--	98131	SENP3	MODIFIER	upstream_gene_variant	YES	Known	Novel	17	7633209	rs6259	A	G	0.1276	-0.0865	0.0108	1.065e-15	--	SHBG	MODERATE	missense_variant
GLB	Liver_function	rs11552708	17	7559238	A	G	0.3196	-0.1433	0.0087	4.341e-61	--	98131	SENP3	MODIFIER	upstream_gene_variant	YES	Known	Novel	17	7676154	rs1042522	C	G	0.567	0.0633	0.0091	3.73e-12	++	TP53	MODERATE	missense_variant
TP	Liver_function	rs11552708	17	7559238	A	G	0.3196	-0.0997	0.0088	5.047e-30	--	97889	SENP3	MODIFIER	upstream_gene_variant	YES	Known	Known	17	7580783	rs9901673	A	C	0.161	-0.0636	0.0096	4.232e-11	--	CD68	MODERATE	missense_variant&splice_region_variant
TP	Liver_function	rs11552708	17	7559238	A	G	0.3196	-0.0997	0.0088	5.047e-30	--	97889	SENP3	MODIFIER	upstream_gene_variant	YES	Known	Known	17	7587492	rs10852891	A	G	0.1597	-0.0652	0.0097	2.148e-11	--	MPDU1	MODERATE	missense_variant
TP	Liver_function	rs11552708	17	7559238	A	G	0.3196	-0.0997	0.0088	5.047e-30	--	97889	SENP3	MODIFIER	upstream_gene_variant	YES	Known	Known	17	7633209	rs6259	A	G	0.1277	-0.0749	0.0109	5.613e-12	--	SHBG	MODERATE	missense_variant
PCT	Blood_routine	rs11568868	4	109930220	G	A	0.0185	0.2944	0.0423	3.327e-12	--	95572	EGF	MODIFIER	intron_variant	NO	Known	Novel	4	109746434	rs74817407	T	C	0.1182	-0.0684	0.0095	5.525e-13	--	CFI	MODERATE	missense_variant
PCT	Blood_routine	rs11568868	4	109930220	G	A	0.0185	0.2944	0.0423	3.327e-12	--	95572	EGF	MODIFIER	intron_variant	NO	Known	Novel	4	109851718	rs79039619	C	G	0.882	0.0596	0.008	8.635e-14	++	LRIT3	MODERATE	missense_variant
PCT	Blood_routine	rs11568868	4	109930220	G	A	0.0185	0.2944	0.0423	3.327e-12	--	95572	EGF	MODIFIER	intron_variant	NO	Known	Novel	4	109851911	rs4698797	A	G	0.477	0.0473	0.0052	4.699e-20	++	LRIT3	MODERATE	missense_variant
PCT	Blood_routine	rs11568868	4	109930220	G	A	0.0185	0.2944	0.0423	3.327e-12	--	95572	EGF	MODIFIER	intron_variant	NO	Known	Novel	4	109851952	rs75301950	T	C	0.1171	-0.0608	0.008	3.52e-14	--	LRIT3	MODERATE	missense_variant
PCT	Blood_routine	rs11568868	4	109930220	G	A	0.0185	0.2944	0.0423	3.327e-12	--	95572	EGF	MODIFIER	intron_variant	NO	Known	Novel	4	109869755	rs764205	A	T	0.5231	-0.0476	0.0052	4.179e-20	--	LRIT3	MODERATE	missense_variant
PCT	Blood_routine	rs11568868	4	109930220	G	A	0.0185	0.2944	0.0423	3.327e-12	--	95572	EGF	MODIFIER	intron_variant	NO	Known	Novel	4	109980042	rs2237051	A	G	0.6488	-0.0886	0.0058	1.604e-53	--	EGF	MODERATE	missense_variant
PCT	Blood_routine	rs11568868	4	109930220	G	A	0.0185	0.2944	0.0423	3.327e-12	--	95572	EGF	MODIFIER	intron_variant	NO	Known	Novel	4	109999791	rs75935899	A	G	0.0106	0.3536	0.0614	8.646e-09	++	EGF	MODERATE	missense_variant
MON	Blood_routine	rs11569102	4	110003178	G	C	0.2569	-0.0762	0.0057	3.654e-40	++	99434	EGF	MODIFIER	intron_variant	YES	Known	Known	4	109980042	rs2237051	A	G	0.6493	-0.0475	0.0056	2.153e-17	--	EGF	MODERATE	missense_variant
LYM	Blood_routine	rs11569103	4	110003204	T	G	0.259	-0.0961	0.0057	5.473e-63	--	99851	EGF	MODIFIER	intron_variant	YES	Known	Known	4	109851952	rs75301950	T	C	0.1177	-0.0429	0.0078	4.149e-08	--	LRIT3	MODERATE	missense_variant
LYM	Blood_routine	rs11569103	4	110003204	T	G	0.259	-0.0961	0.0057	5.473e-63	--	99851	EGF	MODIFIER	intron_variant	YES	Known	Known	4	109980042	rs2237051	A	G	0.6489	-0.0683	0.0056	6.404e-34	--	EGF	MODERATE	missense_variant
HbA1c	Glycemic	rs11569129	4	110008938	G	A	0.2597	-0.0609	0.0068	3.524e-19	++	66799	EGF	MODIFIER	intron_variant	YES	Known	Known	4	109980042	rs2237051	A	G	0.6482	-0.0426	0.0066	1.526e-10	--	EGF	MODERATE	missense_variant
T3_PLT	Blood_routine	rs11569129	4	110008938	G	A	0.2614	-0.1416	0.0069	1.25e-92	++	66705	EGF	MODIFIER	intron_variant	YES	Known	Known	4	109851718	rs79039619	C	G	0.8816	0.0584	0.0094	5.742e-10	++	LRIT3	MODERATE	missense_variant
T3_PLT	Blood_routine	rs11569129	4	110008938	G	A	0.2614	-0.1416	0.0069	1.25e-92	++	66705	EGF	MODIFIER	intron_variant	YES	Known	Known	4	109851911	rs4698797	A	G	0.4767	0.047	0.0061	1.271e-14	++	LRIT3	MODERATE	missense_variant
T3_PLT	Blood_routine	rs11569129	4	110008938	G	A	0.2614	-0.1416	0.0069	1.25e-92	++	66705	EGF	MODIFIER	intron_variant	YES	Known	Known	4	109851952	rs75301950	T	C	0.1174	-0.0603	0.0095	1.878e-10	--	LRIT3	MODERATE	missense_variant
T3_PLT	Blood_routine	rs11569129	4	110008938	G	A	0.2614	-0.1416	0.0069	1.25e-92	++	66705	EGF	MODIFIER	intron_variant	YES	Known	Known	4	109869755	rs764205	A	T	0.5232	-0.0478	0.0061	6.382e-15	--	LRIT3	MODERATE	missense_variant
T3_PLT	Blood_routine	rs11569129	4	110008938	G	A	0.2614	-0.1416	0.0069	1.25e-92	++	66705	EGF	MODIFIER	intron_variant	YES	Known	Known	4	109913381	rs11568849	A	C	0.9712	-0.2495	0.0373	2.144e-11	--	EGF	MODERATE	missense_variant
T3_PLT	Blood_routine	rs11569129	4	110008938	G	A	0.2614	-0.1416	0.0069	1.25e-92	++	66705	EGF	MODIFIER	intron_variant	YES	Known	Known	4	109980042	rs2237051	A	G	0.6499	-0.0832	0.0068	2.467e-34	--	EGF	MODERATE	missense_variant
T3_PLT	Blood_routine	rs11569129	4	110008938	G	A	0.2614	-0.1416	0.0069	1.25e-92	++	66705	EGF	MODIFIER	intron_variant	YES	Known	Known	4	109980955	rs11569017	A	T	0.8129	-0.0452	0.0081	2.341e-08	--	EGF	MODERATE	missense_variant
BASO	Blood_routine	rs11569142	4	110010783	T	G	0.2607	-0.0607	0.0055	2.026e-28	--	99665	EGF	MODIFIER	intron_variant	YES	Novel	Novel	4	109980042	rs2237051	A	G	0.649	-0.046	0.0053	7.606e-18	--	EGF	MODERATE	missense_variant
GLB	Liver_function	rs11607038	11	72706069	A	T	0.2466	0.0588	0.0073	8.788e-16	++	98131	ARAP1	MODIFIER	intron_variant	YES	Known	Known	11	72822491	rs11235604	T	C	0.1314	-0.087	0.0122	9.806e-13	--	ATG16L2	MODERATE	missense_variant
PDW	Blood_routine	rs116376832	5	141601570	A	G	0.0506	0.1087	0.0111	1.115e-22	++	94541	DIAPH1	MODIFIER	intron_variant	YES	Novel	Novel	5	141344493	rs11575948	A	C	0.9557	-0.0809	0.0115	1.829e-12	--	PCDHGA3	MODERATE	missense_variant
PDW	Blood_routine	rs116376832	5	141601570	A	G	0.0506	0.1087	0.0111	1.115e-22	++	94541	DIAPH1	MODIFIER	intron_variant	YES	Novel	Novel	5	141345024	rs72790006	T	G	0.041	0.0853	0.0119	6.955e-13	++	PCDHGA3	MODERATE	missense_variant
PDW	Blood_routine	rs116376832	5	141601570	A	G	0.0506	0.1087	0.0111	1.115e-22	++	94541	DIAPH1	MODIFIER	intron_variant	YES	Novel	Novel	5	141355648	rs11575949	A	G	0.0441	0.0806	0.0114	1.578e-12	++	PCDHGA4	MODERATE	missense_variant
PDW	Blood_routine	rs116376832	5	141601570	A	G	0.0506	0.1087	0.0111	1.115e-22	++	94541	DIAPH1	MODIFIER	intron_variant	YES	Novel	Novel	5	141360170	rs72790010	C	G	0.0411	0.0852	0.0118	4.69e-13	++	PCDHGB2	MODERATE	missense_variant
PDW	Blood_routine	rs116376832	5	141601570	A	G	0.0506	0.1087	0.0111	1.115e-22	++	94541	DIAPH1	MODIFIER	intron_variant	YES	Novel	Novel	5	141365657	rs79266084	A	G	0.041	0.0839	0.0118	1.08e-12	++	PCDHGA5	MODERATE	missense_variant
PDW	Blood_routine	rs116376832	5	141601570	A	G	0.0506	0.1087	0.0111	1.115e-22	++	94541	DIAPH1	MODIFIER	intron_variant	YES	Novel	Novel	5	141383426	rs72790024	A	G	0.043	0.0814	0.0115	1.157e-12	++	PCDHGA7	MODERATE	missense_variant
PDW	Blood_routine	rs116376832	5	141601570	A	G	0.0506	0.1087	0.0111	1.115e-22	++	94541	DIAPH1	MODIFIER	intron_variant	YES	Novel	Novel	5	141389142	rs72790030	A	G	0.0413	0.0834	0.0116	7.589e-13	++	PCDHGB4	MODERATE	missense_variant
PDW	Blood_routine	rs116376832	5	141601570	A	G	0.0506	0.1087	0.0111	1.115e-22	++	94541	DIAPH1	MODIFIER	intron_variant	YES	Novel	Novel	5	141420245	rs72790042	A	G	0.043	0.081	0.0114	1.183e-12	++	PCDHGB7	MODERATE	missense_variant
PDW	Blood_routine	rs116376832	5	141601570	A	G	0.0506	0.1087	0.0111	1.115e-22	++	94541	DIAPH1	MODIFIER	intron_variant	YES	Novel	Novel	5	141646163	rs77115131	T	G	0.9614	-0.1245	0.0152	2.531e-16	--	FCHSD1	MODERATE	missense_variant
P_LCR	Blood_routine	rs116376832	5	141601570	A	G	0.0507	0.1005	0.0109	3.122e-20	++	96333	DIAPH1	MODIFIER	intron_variant	YES	Novel	Novel	5	141344493	rs11575948	A	C	0.9556	-0.0737	0.0113	6.596e-11	--	PCDHGA3	MODERATE	missense_variant
P_LCR	Blood_routine	rs116376832	5	141601570	A	G	0.0507	0.1005	0.0109	3.122e-20	++	96333	DIAPH1	MODIFIER	intron_variant	YES	Novel	Novel	5	141345024	rs72790006	T	G	0.0411	0.0796	0.0117	9.956e-12	++	PCDHGA3	MODERATE	missense_variant
P_LCR	Blood_routine	rs116376832	5	141601570	A	G	0.0507	0.1005	0.0109	3.122e-20	++	96333	DIAPH1	MODIFIER	intron_variant	YES	Novel	Novel	5	141355648	rs11575949	A	G	0.0441	0.0736	0.0112	5.314e-11	++	PCDHGA4	MODERATE	missense_variant
P_LCR	Blood_routine	rs116376832	5	141601570	A	G	0.0507	0.1005	0.0109	3.122e-20	++	96333	DIAPH1	MODIFIER	intron_variant	YES	Novel	Novel	5	141360170	rs72790010	C	G	0.0411	0.0783	0.0116	1.438e-11	++	PCDHGB2	MODERATE	missense_variant
P_LCR	Blood_routine	rs116376832	5	141601570	A	G	0.0507	0.1005	0.0109	3.122e-20	++	96333	DIAPH1	MODIFIER	intron_variant	YES	Novel	Novel	5	141365657	rs79266084	A	G	0.041	0.0772	0.0116	2.674e-11	++	PCDHGA5	MODERATE	missense_variant
P_LCR	Blood_routine	rs116376832	5	141601570	A	G	0.0507	0.1005	0.0109	3.122e-20	++	96333	DIAPH1	MODIFIER	intron_variant	YES	Novel	Novel	5	141383426	rs72790024	A	G	0.043	0.0737	0.0113	6.247e-11	++	PCDHGA7	MODERATE	missense_variant
P_LCR	Blood_routine	rs116376832	5	141601570	A	G	0.0507	0.1005	0.0109	3.122e-20	++	96333	DIAPH1	MODIFIER	intron_variant	YES	Novel	Novel	5	141389142	rs72790030	A	G	0.0413	0.0774	0.0115	1.372e-11	++	PCDHGB4	MODERATE	missense_variant
P_LCR	Blood_routine	rs116376832	5	141601570	A	G	0.0507	0.1005	0.0109	3.122e-20	++	96333	DIAPH1	MODIFIER	intron_variant	YES	Novel	Novel	5	141420245	rs72790042	A	G	0.0431	0.0742	0.0112	3.526e-11	++	PCDHGB7	MODERATE	missense_variant
P_LCR	Blood_routine	rs116376832	5	141601570	A	G	0.0507	0.1005	0.0109	3.122e-20	++	96333	DIAPH1	MODIFIER	intron_variant	YES	Novel	Novel	5	141646163	rs77115131	T	G	0.9613	-0.1112	0.0149	1.017e-13	--	FCHSD1	MODERATE	missense_variant
MCHC	Blood_routine	rs11643113	16	644174	C	T	0.5245	0.0715	0.0071	4.974e-24	--	93949	MCRIP2	MODIFIER	intron_variant	NO	Known	Known	16	259999	rs78001048	T	C	0.1164	-0.147	0.0104	9.861e-46	--	FAM234A	MODERATE	missense_variant
MCHC	Blood_routine	rs11643113	16	644174	C	T	0.5245	0.0715	0.0071	4.974e-24	--	93949	MCRIP2	MODIFIER	intron_variant	NO	Known	Known	16	269512	rs739999	A	G	0.687	-0.0487	0.0075	8.248e-11	--	RGS11	MODERATE	missense_variant
MCHC	Blood_routine	rs11643113	16	644174	C	T	0.5245	0.0715	0.0071	4.974e-24	--	93949	MCRIP2	MODIFIER	intron_variant	NO	Known	Known	16	269548	rs57268939	T	C	0.8687	0.1515	0.0106	3.906e-46	++	RGS11	MODERATE	missense_variant
MCHC	Blood_routine	rs11643113	16	644174	C	T	0.5245	0.0715	0.0071	4.974e-24	--	93949	MCRIP2	MODIFIER	intron_variant	NO	Known	Known	16	270760	rs9806942	T	C	0.3013	0.0448	0.0078	7.356e-09	++	RGS11	MODERATE	missense_variant
MCHC	Blood_routine	rs11643113	16	644174	C	T	0.5245	0.0715	0.0071	4.974e-24	--	93949	MCRIP2	MODIFIER	intron_variant	NO	Known	Known	16	370140	rs3194151	A	G	0.1434	-0.1024	0.01	1.078e-24	--	MRPL28	MODERATE	missense_variant
MCHC	Blood_routine	rs11643113	16	644174	C	T	0.5245	0.0715	0.0071	4.974e-24	--	93949	MCRIP2	MODIFIER	intron_variant	NO	Known	Known	16	376432	rs2071915	T	C	0.7002	0.0474	0.0072	4.053e-11	++	PGAP6	MODERATE	missense_variant
MCHC	Blood_routine	rs11643113	16	644174	C	T	0.5245	0.0715	0.0071	4.974e-24	--	93949	MCRIP2	MODIFIER	intron_variant	NO	Known	Known	16	377479	rs11248931	T	C	0.6981	0.0495	0.0072	8.312e-12	++	PGAP6	MODERATE	missense_variant
MCHC	Blood_routine	rs11643113	16	644174	C	T	0.5245	0.0715	0.0071	4.974e-24	--	93949	MCRIP2	MODIFIER	intron_variant	NO	Known	Known	16	377772	rs375498857	A	C	0.0167	-0.9818	0.054	5.586e-74	--	PGAP6	MODERATE	missense_variant
MCHC	Blood_routine	rs11643113	16	644174	C	T	0.5245	0.0715	0.0071	4.974e-24	--	93949	MCRIP2	MODIFIER	intron_variant	NO	Known	Known	16	574114	rs2071979	A	G	0.4392	-0.058	0.0063	2.255e-20	--	PIGQ	MODERATE	missense_variant
MCHC	Blood_routine	rs11643113	16	644174	C	T	0.5245	0.0715	0.0071	4.974e-24	--	93949	MCRIP2	MODIFIER	intron_variant	NO	Known	Known	16	658275	rs45613635	A	C	0.6416	0.056	0.007	1.855e-15	++	WDR90	MODERATE	missense_variant
MCHC	Blood_routine	rs11643113	16	644174	C	T	0.5245	0.0715	0.0071	4.974e-24	--	93949	MCRIP2	MODIFIER	intron_variant	NO	Known	Known	16	669592	rs11557858	A	G	0.3199	-0.0663	0.0075	1.404e-18	--	RHOT2	MODERATE	missense_variant
MCHC	Blood_routine	rs11643113	16	644174	C	T	0.5245	0.0715	0.0071	4.974e-24	--	93949	MCRIP2	MODIFIER	intron_variant	NO	Known	Known	16	732361	rs139320158	A	C	0.0576	-0.1973	0.0272	4.169e-13	--	CIAO3	MODERATE	missense_variant
T18_NIPTscore	NIPT_screening	rs11655803	17	35625677	C	T	0.3322	-0.0363	0.005	3.12e-13	++	110343	AP2B1	MODIFIER	intron_variant	YES	Novel	Novel	17	35557785	rs10512472	T	C	0.677	0.0417	0.0061	8.953e-12	++	SLFN14	MODERATE	missense_variant
MON	Blood_routine	rs11670159	19	43792107	T	C	0.3922	0.0453	0.007	9.742e-11	++	99434	LYPD5	MODIFIER	downstream_gene_variant	YES	Known	Novel	19	43798472	rs349053	T	C	0.8583	0.0564	0.0094	1.723e-09	++	LYPD5	MODERATE	missense_variant
PCT	Blood_routine	rs11671059	19	55186815	C	T	0.1528	-0.1306	0.0119	3.325e-28	++	95572	PTPRH	MODIFIER	intron_variant	YES	Known	Known	19	55181876	rs2288419	T	C	0.611	0.0835	0.0094	4.752e-19	++	PTPRH	MODERATE	missense_variant
PCT	Blood_routine	rs11671059	19	55186815	C	T	0.1528	-0.1306	0.0119	3.325e-28	++	95572	PTPRH	MODIFIER	intron_variant	YES	Known	Known	19	55191542	rs2288523	A	C	0.2177	-0.104	0.0099	9.652e-26	--	PTPRH	MODERATE	missense_variant
PCT	Blood_routine	rs11671059	19	55186815	C	T	0.1528	-0.1306	0.0119	3.325e-28	++	95572	PTPRH	MODIFIER	intron_variant	YES	Known	Known	19	55202167	rs2288515	A	G	0.3366	-0.0751	0.0111	1.424e-11	--	PTPRH	MODERATE	missense_variant
BASO	Blood_routine	rs1168312	12	66331422	T	C	0.2405	-0.0848	0.0078	1.487e-27	--	99665	HELB	MODERATE	missense_variant	NO	Known	Known	12	66305115	rs4430553	T	C	0.6894	-0.0596	0.0057	5.475e-26	--	HELB	MODERATE	missense_variant
BASO	Blood_routine	rs1168312	12	66331422	T	C	0.2405	-0.0848	0.0078	1.487e-27	--	99665	HELB	MODERATE	missense_variant	NO	Known	Known	12	66322010	rs191467977	T	C	0.0192	0.2052	0.0348	3.564e-09	++	HELB	HIGH	stop_gained
BASO	Blood_routine	rs1168312	12	66331422	T	C	0.2405	-0.0848	0.0078	1.487e-27	--	99665	HELB	MODERATE	missense_variant	NO	Known	Known	12	66331380	rs1185244	T	C	0.5437	-0.0541	0.005	3.206e-27	--	HELB	MODERATE	missense_variant
BASO	Blood_routine	rs1168312	12	66331422	T	C	0.2405	-0.0848	0.0078	1.487e-27	--	99665	HELB	MODERATE	missense_variant	NO	Known	Known	12	66331422	rs1168312	T	C	0.2405	-0.0848	0.0078	1.487e-27	--	HELB	MODERATE	missense_variant
BASO_P	Blood_routine	rs1168312	12	66331422	T	C	0.2404	-0.1021	0.0079	4.301e-38	--	99446	HELB	MODERATE	missense_variant	NO	Known	Known	12	66305115	rs4430553	T	C	0.6892	-0.0711	0.0057	3.093e-35	--	HELB	MODERATE	missense_variant
BASO_P	Blood_routine	rs1168312	12	66331422	T	C	0.2404	-0.1021	0.0079	4.301e-38	--	99446	HELB	MODERATE	missense_variant	NO	Known	Known	12	66322010	rs191467977	T	C	0.0192	0.1931	0.0353	4.642e-08	++	HELB	HIGH	stop_gained
BASO_P	Blood_routine	rs1168312	12	66331422	T	C	0.2404	-0.1021	0.0079	4.301e-38	--	99446	HELB	MODERATE	missense_variant	NO	Known	Known	12	66331380	rs1185244	T	C	0.5437	-0.062	0.0051	3.062e-34	--	HELB	MODERATE	missense_variant
BASO_P	Blood_routine	rs1168312	12	66331422	T	C	0.2404	-0.1021	0.0079	4.301e-38	--	99446	HELB	MODERATE	missense_variant	NO	Known	Known	12	66331422	rs1168312	T	C	0.2404	-0.1021	0.0079	4.301e-38	--	HELB	MODERATE	missense_variant
RDW	Blood_routine	rs116845431	3	49756320	G	A	0.0416	-0.156	0.0189	1.694e-16	++	98021	IP6K1	MODIFIER	intron_variant	YES	Known	Novel	3	49682366	rs3816877	T	C	0.0419	-0.1505	0.0189	1.671e-15	--	APEH	MODERATE	missense_variant
RDW_CV	Blood_routine	rs116845431	3	49756320	G	A	0.0417	-0.1405	0.0194	4.084e-13	++	92912	IP6K1	MODIFIER	intron_variant	YES	Known	Novel	3	49682366	rs3816877	T	C	0.0421	-0.1338	0.0193	4.603e-12	--	APEH	MODERATE	missense_variant
HbA1c	Glycemic	rs116875075	16	540790	C	A	0.0812	0.2028	0.0317	1.587e-10	--	66799	CAPN15	MODIFIER	intron_variant	NO	Known	Known	16	259999	rs78001048	T	C	0.1195	0.1005	0.0116	4.388e-18	++	FAM234A	MODERATE	missense_variant
HbA1c	Glycemic	rs116875075	16	540790	C	A	0.0812	0.2028	0.0317	1.587e-10	--	66799	CAPN15	MODIFIER	intron_variant	NO	Known	Known	16	269512	rs739999	A	G	0.6878	0.0543	0.0086	3.093e-10	++	RGS11	MODERATE	missense_variant
HbA1c	Glycemic	rs116875075	16	540790	C	A	0.0812	0.2028	0.0317	1.587e-10	--	66799	CAPN15	MODIFIER	intron_variant	NO	Known	Known	16	269548	rs57268939	T	C	0.8658	-0.0971	0.0119	3.437e-16	--	RGS11	MODERATE	missense_variant
HbA1c	Glycemic	rs116875075	16	540790	C	A	0.0812	0.2028	0.0317	1.587e-10	--	66799	CAPN15	MODIFIER	intron_variant	NO	Known	Known	16	270760	rs9806942	T	C	0.3006	-0.0518	0.0089	6.002e-09	--	RGS11	MODERATE	missense_variant
HbA1c	Glycemic	rs116875075	16	540790	C	A	0.0812	0.2028	0.0317	1.587e-10	--	66799	CAPN15	MODIFIER	intron_variant	NO	Known	Known	16	377772	rs375498857	A	C	0.0174	0.5442	0.0571	1.527e-21	++	PGAP6	MODERATE	missense_variant
RDW_CV	Blood_routine	rs116875075	16	540790	C	A	0.0803	0.2272	0.0288	2.98e-15	--	92912	CAPN15	MODIFIER	intron_variant	NO	Novel	Novel	16	259999	rs78001048	T	C	0.1145	0.1343	0.0106	7.938e-37	++	FAM234A	MODERATE	missense_variant
RDW_CV	Blood_routine	rs116875075	16	540790	C	A	0.0803	0.2272	0.0288	2.98e-15	--	92912	CAPN15	MODIFIER	intron_variant	NO	Novel	Novel	16	269512	rs739999	A	G	0.6862	0.043	0.0076	1.428e-08	++	RGS11	MODERATE	missense_variant
RDW_CV	Blood_routine	rs116875075	16	540790	C	A	0.0803	0.2272	0.0288	2.98e-15	--	92912	CAPN15	MODIFIER	intron_variant	NO	Novel	Novel	16	269548	rs57268939	T	C	0.8706	-0.1328	0.0109	2.363e-34	--	RGS11	MODERATE	missense_variant
RDW_CV	Blood_routine	rs116875075	16	540790	C	A	0.0803	0.2272	0.0288	2.98e-15	--	92912	CAPN15	MODIFIER	intron_variant	NO	Novel	Novel	16	270760	rs9806942	T	C	0.3021	-0.0499	0.0078	1.838e-10	--	RGS11	MODERATE	missense_variant
RDW_CV	Blood_routine	rs116875075	16	540790	C	A	0.0803	0.2272	0.0288	2.98e-15	--	92912	CAPN15	MODIFIER	intron_variant	NO	Novel	Novel	16	370140	rs3194151	A	G	0.1418	0.0795	0.0102	6.29e-15	++	MRPL28	MODERATE	missense_variant
RDW_CV	Blood_routine	rs116875075	16	540790	C	A	0.0803	0.2272	0.0288	2.98e-15	--	92912	CAPN15	MODIFIER	intron_variant	NO	Novel	Novel	16	376432	rs2071915	T	C	0.7016	-0.0423	0.0073	6.399e-09	--	PGAP6	MODERATE	missense_variant
RDW_CV	Blood_routine	rs116875075	16	540790	C	A	0.0803	0.2272	0.0288	2.98e-15	--	92912	CAPN15	MODIFIER	intron_variant	NO	Novel	Novel	16	377479	rs11248931	T	C	0.6994	-0.0476	0.0073	9.691e-11	--	PGAP6	MODERATE	missense_variant
RDW_CV	Blood_routine	rs116875075	16	540790	C	A	0.0803	0.2272	0.0288	2.98e-15	--	92912	CAPN15	MODIFIER	intron_variant	NO	Novel	Novel	16	377772	rs375498857	A	C	0.0161	0.8218	0.0571	6.895e-47	++	PGAP6	MODERATE	missense_variant
RDW_CV	Blood_routine	rs116875075	16	540790	C	A	0.0803	0.2272	0.0288	2.98e-15	--	92912	CAPN15	MODIFIER	intron_variant	NO	Novel	Novel	16	574114	rs2071979	A	G	0.4391	0.0599	0.0063	3.621e-21	++	PIGQ	MODERATE	missense_variant
RDW_CV	Blood_routine	rs116875075	16	540790	C	A	0.0803	0.2272	0.0288	2.98e-15	--	92912	CAPN15	MODIFIER	intron_variant	NO	Novel	Novel	16	62777	rs3213511	A	G	0.0162	0.4247	0.0538	3.052e-15	++	RHBDF1	MODERATE	missense_variant&splice_region_variant
RDW_CV	Blood_routine	rs116875075	16	540790	C	A	0.0803	0.2272	0.0288	2.98e-15	--	92912	CAPN15	MODIFIER	intron_variant	NO	Novel	Novel	16	658275	rs45613635	A	C	0.6425	-0.0495	0.0071	3.974e-12	--	WDR90	MODERATE	missense_variant
RDW_CV	Blood_routine	rs116875075	16	540790	C	A	0.0803	0.2272	0.0288	2.98e-15	--	92912	CAPN15	MODIFIER	intron_variant	NO	Novel	Novel	16	669592	rs11557858	A	G	0.3193	0.062	0.0076	4.283e-16	++	RHOT2	MODERATE	missense_variant
RDW_CV	Blood_routine	rs116875075	16	540790	C	A	0.0803	0.2272	0.0288	2.98e-15	--	92912	CAPN15	MODIFIER	intron_variant	NO	Novel	Novel	16	732361	rs139320158	A	C	0.0573	0.1675	0.0278	1.697e-09	++	CIAO3	MODERATE	missense_variant
RDW	Blood_routine	rs116885223	5	128033873	C	T	0.0241	-0.2819	0.036	4.882e-15	++	98021	SLC12A2-DT	MODIFIER	intron_variant&non_coding_transcript_variant	NO	Known	Known	5	128286799	rs32209	T	C	0.3872	0.0432	0.0053	4.818e-16	++	FBN2	MODERATE	missense_variant
RDW_CV	Blood_routine	rs116885223	5	128033873	C	T	0.0242	-0.4125	0.0367	2.954e-29	++	92912	SLC12A2-DT	MODIFIER	intron_variant&non_coding_transcript_variant	NO	Known	Known	5	127657590	rs2280170	A	G	0.2703	-0.0421	0.0057	1.468e-13	--	CTXN3	MODERATE	missense_variant
RDW_CV	Blood_routine	rs116885223	5	128033873	C	T	0.0242	-0.4125	0.0367	2.954e-29	++	92912	SLC12A2-DT	MODIFIER	intron_variant&non_coding_transcript_variant	NO	Known	Known	5	128286799	rs32209	T	C	0.3875	0.067	0.0055	1.608e-34	++	FBN2	MODERATE	missense_variant
MPV	Blood_routine	rs116892869	2	85888719	C	G	0.163	0.0527	0.0077	8.535e-12	++	96062	ST3GAL5	MODIFIER	intron_variant	YES	Known	Known	2	85861188	rs1138484	T	C	0.6781	-0.0301	0.0052	5.845e-09	--	ST3GAL5	MODERATE	missense_variant
P_LCR	Blood_routine	rs116892869	2	85888719	C	G	0.1631	0.0519	0.0077	1.352e-11	++	96333	ST3GAL5	MODIFIER	intron_variant	YES	Novel	Novel	2	85861188	rs1138484	T	C	0.6781	-0.0296	0.0051	8.284e-09	--	ST3GAL5	MODERATE	missense_variant
MPV	Blood_routine	rs116900838	22	20739275	A	G	0.0588	-0.0795	0.0103	1.32e-14	--	96062	PI4KA	MODIFIER	intron_variant	YES	Known	Known	22	20779331	rs5905	A	G	0.0616	-0.0709	0.0095	7.935e-14	--	SERPIND1	MODERATE	missense_variant
MPV	Blood_routine	rs116900838	22	20739275	A	G	0.0588	-0.0795	0.0103	1.32e-14	--	96062	PI4KA	MODIFIER	intron_variant	YES	Known	Known	22	20881101	rs116892729	A	G	0.9397	0.0719	0.0097	1.184e-13	++	SNAP29	MODERATE	missense_variant
PDW	Blood_routine	rs116900838	22	20739275	A	G	0.059	-0.0719	0.0104	5.057e-12	--	94541	PI4KA	MODIFIER	intron_variant	YES	Known	Known	22	20779331	rs5905	A	G	0.0619	-0.0641	0.0096	2.205e-11	--	SERPIND1	MODERATE	missense_variant
PDW	Blood_routine	rs116900838	22	20739275	A	G	0.059	-0.0719	0.0104	5.057e-12	--	94541	PI4KA	MODIFIER	intron_variant	YES	Known	Known	22	20881101	rs116892729	A	G	0.9395	0.0647	0.0098	3.634e-11	++	SNAP29	MODERATE	missense_variant
P_LCR	Blood_routine	rs116900838	22	20739275	A	G	0.0588	-0.0783	0.0103	2.386e-14	--	96333	PI4KA	MODIFIER	intron_variant	YES	Known	Known	22	20779331	rs5905	A	G	0.0616	-0.0702	0.0094	1.061e-13	--	SERPIND1	MODERATE	missense_variant
P_LCR	Blood_routine	rs116900838	22	20739275	A	G	0.0588	-0.0783	0.0103	2.386e-14	--	96333	PI4KA	MODIFIER	intron_variant	YES	Known	Known	22	20881101	rs116892729	A	G	0.9397	0.0714	0.0096	1.3e-13	++	SNAP29	MODERATE	missense_variant
OGTT1H	Glycemic	rs116904139	7	127545633	G	C	0.0291	0.1273	0.0203	3.88e-10	--	83399	GCC1	MODIFIER	intergenic_variant	NO	Known	Known	7	127613496	rs2233580	T	C	0.1175	0.1331	0.0131	3.058e-24	++	PAX4	MODERATE	missense_variant
OGTT1H	Glycemic	rs116904139	7	127545633	G	C	0.0291	0.1273	0.0203	3.88e-10	--	83399	GCC1	MODIFIER	intergenic_variant	NO	Known	Known	7	127613497	rs3824004	T	G	0.0327	0.0973	0.0159	1.022e-09	++	PAX4	MODERATE	missense_variant
TC	Blood_lipid	rs1169284	12	120982123	C	T	0.4029	0.0866	0.007	2.02e-35	--	66758	HNF1A	MODIFIER	intron_variant	YES	Known	Known	12	120978847	rs1169288	A	C	0.5874	-0.0843	0.0074	6.738e-30	--	HNF1A	MODERATE	missense_variant
OGTT2H	Glycemic	rs1169288	12	120978847	C	A	0.4123	0.0473	0.0066	7.008e-13	--	82302	HNF1A	MODERATE	missense_variant	YES	Known	Known	12	120978847	rs1169288	A	C	0.5877	-0.0473	0.0066	7.008e-13	--	HNF1A	MODERATE	missense_variant
NEUT	Blood_routine	rs116941120	2	135689089	A	C	0.0522	-0.1484	0.0184	6.834e-16	--	99752	R3HDM1	MODIFIER	intron_variant	NO	Known	Novel	2	135636088	rs961360	A	G	0.5514	0.0535	0.005	4.747e-27	++	R3HDM1	MODERATE	missense_variant&splice_region_variant
NEUT	Blood_routine	rs116941120	2	135689089	A	C	0.0522	-0.1484	0.0184	6.834e-16	--	99752	R3HDM1	MODIFIER	intron_variant	NO	Known	Novel	2	135798089	rs2322659	T	C	0.5247	0.0673	0.0051	3.195e-40	++	LCT	MODERATE	missense_variant
NEUT	Blood_routine	rs116941120	2	135689089	A	C	0.0522	-0.1484	0.0184	6.834e-16	--	99752	R3HDM1	MODIFIER	intron_variant	NO	Known	Novel	2	135833176	rs3754689	T	C	0.3882	0.0659	0.0048	6.208e-43	++	LCT	MODERATE	missense_variant
WBC	Blood_routine	rs116941120	2	135689089	A	C	0.0521	-0.1505	0.0182	1.591e-16	--	99936	R3HDM1	MODIFIER	intron_variant	NO	Known	Novel	2	135636088	rs961360	A	G	0.5516	0.0524	0.0049	1.8e-26	++	R3HDM1	MODERATE	missense_variant&splice_region_variant
WBC	Blood_routine	rs116941120	2	135689089	A	C	0.0521	-0.1505	0.0182	1.591e-16	--	99936	R3HDM1	MODIFIER	intron_variant	NO	Known	Novel	2	135798089	rs2322659	T	C	0.5248	0.0626	0.005	1.366e-35	++	LCT	MODERATE	missense_variant
WBC	Blood_routine	rs116941120	2	135689089	A	C	0.0521	-0.1505	0.0182	1.591e-16	--	99936	R3HDM1	MODIFIER	intron_variant	NO	Known	Novel	2	135833176	rs3754689	T	C	0.3883	0.062	0.0048	9.274e-39	++	LCT	MODERATE	missense_variant
MCHC	Blood_routine	rs116970022	22	37046092	A	G	0.1368	-0.1936	0.0171	1.298e-29	--	93949	KCTD17	MODIFIER	regulatory_region_variant	NO	Known	Novel	22	37002154	rs743749	T	C	0.4781	0.0522	0.0054	2.172e-22	++	TEX33	MODERATE	missense_variant
MCHC	Blood_routine	rs116970022	22	37046092	A	G	0.1368	-0.1936	0.0171	1.298e-29	--	93949	KCTD17	MODIFIER	regulatory_region_variant	NO	Known	Novel	22	37002160	rs743750	A	C	0.4756	0.0519	0.0054	4.514e-22	++	TEX33	MODERATE	missense_variant
MCHC	Blood_routine	rs116970022	22	37046092	A	G	0.1368	-0.1936	0.0171	1.298e-29	--	93949	KCTD17	MODIFIER	regulatory_region_variant	NO	Known	Novel	22	37066896	rs855791	A	G	0.5702	-0.1371	0.0085	5.118e-59	--	TMPRSS6	MODERATE	missense_variant
MCHC	Blood_routine	rs116970022	22	37046092	A	G	0.1368	-0.1936	0.0171	1.298e-29	--	93949	KCTD17	MODIFIER	regulatory_region_variant	NO	Known	Novel	22	37089684	rs2235324	T	C	0.6134	-0.0922	0.0074	6.482e-36	--	TMPRSS6	MODERATE	missense_variant
HbA1c	Glycemic	rs116995933	16	144901	T	C	0.0939	0.1487	0.0164	1.208e-19	++	66799	HBZ	MODIFIER	intron_variant	NO	Known	Known	16	259999	rs78001048	T	C	0.1195	0.1005	0.0116	4.388e-18	++	FAM234A	MODERATE	missense_variant
HbA1c	Glycemic	rs116995933	16	144901	T	C	0.0939	0.1487	0.0164	1.208e-19	++	66799	HBZ	MODIFIER	intron_variant	NO	Known	Known	16	269512	rs739999	A	G	0.6878	0.0543	0.0086	3.093e-10	++	RGS11	MODERATE	missense_variant
HbA1c	Glycemic	rs116995933	16	144901	T	C	0.0939	0.1487	0.0164	1.208e-19	++	66799	HBZ	MODIFIER	intron_variant	NO	Known	Known	16	269548	rs57268939	T	C	0.8658	-0.0971	0.0119	3.437e-16	--	RGS11	MODERATE	missense_variant
HbA1c	Glycemic	rs116995933	16	144901	T	C	0.0939	0.1487	0.0164	1.208e-19	++	66799	HBZ	MODIFIER	intron_variant	NO	Known	Known	16	270760	rs9806942	T	C	0.3006	-0.0518	0.0089	6.002e-09	--	RGS11	MODERATE	missense_variant
HbA1c	Glycemic	rs116995933	16	144901	T	C	0.0939	0.1487	0.0164	1.208e-19	++	66799	HBZ	MODIFIER	intron_variant	NO	Known	Known	16	377772	rs375498857	A	C	0.0174	0.5442	0.0571	1.527e-21	++	PGAP6	MODERATE	missense_variant
TBA_quan	Liver_function	rs117042111	14	69574944	T	C	0.0563	0.092	0.0123	8.443e-14	++	93073	CCDC177	MODIFIER	upstream_gene_variant	NO	Novel	Novel	14	69237836	rs8007859	T	G	0.9301	-0.0645	0.0096	2.34e-11	--	EXD2	MODERATE	missense_variant
TBA_quan	Liver_function	rs117042111	14	69574944	T	C	0.0563	0.092	0.0123	8.443e-14	++	93073	CCDC177	MODIFIER	upstream_gene_variant	NO	Novel	Novel	14	69455835	rs2232059	T	C	0.8778	0.0932	0.014	2.725e-11	++	SLC39A9	MODERATE	missense_variant
TBA_quan	Liver_function	rs117042111	14	69574944	T	C	0.0563	0.092	0.0123	8.443e-14	++	93073	CCDC177	MODIFIER	upstream_gene_variant	NO	Novel	Novel	14	69778476	rs2296651	A	G	0.0785	0.5824	0.0236	1.03e-134	++	SLC10A1	MODERATE	missense_variant
WBC	Blood_routine	rs117045416	2	135908574	T	C	0.1953	0.1114	0.0058	5.753e-81	++	99936	DARS1	MODIFIER	intron_variant	YES	Known	Known	2	135636088	rs961360	A	G	0.5516	0.0524	0.0049	1.8e-26	++	R3HDM1	MODERATE	missense_variant&splice_region_variant
WBC	Blood_routine	rs117045416	2	135908574	T	C	0.1953	0.1114	0.0058	5.753e-81	++	99936	DARS1	MODIFIER	intron_variant	YES	Known	Known	2	135798089	rs2322659	T	C	0.5248	0.0626	0.005	1.366e-35	++	LCT	MODERATE	missense_variant
WBC	Blood_routine	rs117045416	2	135908574	T	C	0.1953	0.1114	0.0058	5.753e-81	++	99936	DARS1	MODIFIER	intron_variant	YES	Known	Known	2	135833176	rs3754689	T	C	0.3883	0.062	0.0048	9.274e-39	++	LCT	MODERATE	missense_variant
EOS	Blood_routine	rs117072053	15	79975139	T	C	0.301	0.0731	0.0081	2.734e-19	++	94874	BCL2A1	MODIFIER	upstream_gene_variant	YES	Known	Known	15	79970875	rs3826007	T	C	0.2243	-0.0533	0.0095	2.37e-08	--	BCL2A1	MODERATE	missense_variant
EOS_P	Blood_routine	rs117072053	15	79975139	T	C	0.3011	0.0726	0.0082	5.628e-19	++	94977	BCL2A1	MODIFIER	upstream_gene_variant	YES	Known	Known	15	79970875	rs3826007	T	C	0.2243	-0.0556	0.0096	6.194e-09	--	BCL2A1	MODERATE	missense_variant
TG	Blood_lipid	rs117123253	2	27647689	C	T	0.0234	-0.2898	0.0335	5.534e-18	++	65479	GPN1	MODIFIER	intron_variant	NO	Known	Known	2	27201768	rs1395	A	G	0.8545	0.0547	0.0081	1.228e-11	++	SLC5A6	MODERATE	missense_variant
TG	Blood_lipid	rs117123253	2	27647689	C	T	0.0234	-0.2898	0.0335	5.534e-18	++	65479	GPN1	MODIFIER	intron_variant	NO	Known	Known	2	27336321	rs76217877	C	G	0.0442	-0.2084	0.0269	9.185e-15	--	GTF3C2	MODERATE	missense_variant
TG	Blood_lipid	rs117123253	2	27647689	C	T	0.0234	-0.2898	0.0335	5.534e-18	++	65479	GPN1	MODIFIER	intron_variant	NO	Known	Known	2	27492691	rs74867758	T	C	0.9724	0.1864	0.0285	6.235e-11	++	FNDC4	MODERATE	missense_variant
TG	Blood_lipid	rs117123253	2	27647689	C	T	0.0234	-0.2898	0.0335	5.534e-18	++	65479	GPN1	MODIFIER	intron_variant	NO	Known	Known	2	27508073	rs1260326	T	C	0.5181	0.1886	0.007	2.69e-158	++	GCKR	MODERATE	missense_variant&splice_region_variant
TG	Blood_lipid	rs117123253	2	27647689	C	T	0.0234	-0.2898	0.0335	5.534e-18	++	65479	GPN1	MODIFIER	intron_variant	NO	Known	Known	2	27566994	rs965813	A	T	0.3692	-0.1116	0.0062	2.408e-73	--	C2orf16	MODERATE	missense_variant
TG	Blood_lipid	rs117123253	2	27647689	C	T	0.0234	-0.2898	0.0335	5.534e-18	++	65479	GPN1	MODIFIER	intron_variant	NO	Known	Known	2	27569456	rs59876138	A	C	0.6296	0.1136	0.0061	2.145e-76	++	C2orf16	MODERATE	missense_variant
TG	Blood_lipid	rs117123253	2	27647689	C	T	0.0234	-0.2898	0.0335	5.534e-18	++	65479	GPN1	MODIFIER	intron_variant	NO	Known	Known	2	27570141	rs79338627	T	C	0.1016	0.1197	0.0135	7.562e-19	++	C2orf16	MODERATE	missense_variant
TG	Blood_lipid	rs117123253	2	27647689	C	T	0.0234	-0.2898	0.0335	5.534e-18	++	65479	GPN1	MODIFIER	intron_variant	NO	Known	Known	2	27571054	rs7577311	T	G	0.4646	0.1423	0.006	1.21e-125	++	C2orf16	MODERATE	missense_variant
TG	Blood_lipid	rs117123253	2	27647689	C	T	0.0234	-0.2898	0.0335	5.534e-18	++	65479	GPN1	MODIFIER	intron_variant	NO	Known	Known	2	27571283	rs4260197	C	G	0.1677	-0.062	0.0078	2.56e-15	--	C2orf16	MODERATE	missense_variant
TG	Blood_lipid	rs117123253	2	27647689	C	T	0.0234	-0.2898	0.0335	5.534e-18	++	65479	GPN1	MODIFIER	intron_variant	NO	Known	Known	2	27571366	rs10205364	T	C	0.8331	0.0626	0.0079	1.718e-15	++	C2orf16	MODERATE	missense_variant
TG	Blood_lipid	rs117123253	2	27647689	C	T	0.0234	-0.2898	0.0335	5.534e-18	++	65479	GPN1	MODIFIER	intron_variant	NO	Known	Known	2	27574060	rs6704596	A	G	0.6301	0.1128	0.0061	2.617e-75	++	C2orf16	MODERATE	missense_variant
TG	Blood_lipid	rs117123253	2	27647689	C	T	0.0234	-0.2898	0.0335	5.534e-18	++	65479	GPN1	MODIFIER	intron_variant	NO	Known	Known	2	27577641	rs17006143	C	G	0.9698	0.2264	0.0283	1.249e-15	++	C2orf16	MODERATE	missense_variant
TG	Blood_lipid	rs117123253	2	27647689	C	T	0.0234	-0.2898	0.0335	5.534e-18	++	65479	GPN1	MODIFIER	intron_variant	NO	Known	Known	2	27578536	rs1919125	C	G	0.1673	-0.061	0.0078	6.236e-15	--	C2orf16	MODERATE	missense_variant
TG	Blood_lipid	rs117123253	2	27647689	C	T	0.0234	-0.2898	0.0335	5.534e-18	++	65479	GPN1	MODIFIER	intron_variant	NO	Known	Known	2	27578551	rs1919126	A	C	0.8332	0.0615	0.0078	4.48e-15	++	C2orf16	MODERATE	missense_variant
TG	Blood_lipid	rs117123253	2	27647689	C	T	0.0234	-0.2898	0.0335	5.534e-18	++	65479	GPN1	MODIFIER	intron_variant	NO	Known	Known	2	27578626	rs1919127	T	C	0.5359	-0.141	0.006	1.48e-123	--	C2orf16	MODERATE	missense_variant
TG	Blood_lipid	rs117123253	2	27647689	C	T	0.0234	-0.2898	0.0335	5.534e-18	++	65479	GPN1	MODIFIER	intron_variant	NO	Known	Known	2	27578892	rs1919128	A	G	0.5356	-0.141	0.006	1.86e-123	--	C2orf16	MODERATE	missense_variant
TG	Blood_lipid	rs117123253	2	27647689	C	T	0.0234	-0.2898	0.0335	5.534e-18	++	65479	GPN1	MODIFIER	intron_variant	NO	Known	Known	2	27581565	rs28381983	T	C	0.1691	-0.0607	0.0079	1.133e-14	--	C2orf16	MODERATE	missense_variant
MON_P	Blood_routine	rs117130598	17	39946529	C	T	0.112	-0.1014	0.0145	2.979e-12	++	99391	LRRC3C	MODIFIER	downstream_gene_variant	NO	Known	Novel	17	39872381	rs11557467	T	G	0.2528	0.0439	0.0056	3.076e-15	++	ZPBP2	MODERATE	missense_variant
MON_P	Blood_routine	rs117130598	17	39946529	C	T	0.112	-0.1014	0.0145	2.979e-12	++	99391	LRRC3C	MODIFIER	downstream_gene_variant	NO	Known	Novel	17	39905943	rs2305480	A	G	0.2556	0.0438	0.0055	2.556e-15	++	GSDMB	MODERATE	missense_variant
MON_P	Blood_routine	rs117130598	17	39946529	C	T	0.112	-0.1014	0.0145	2.979e-12	++	99391	LRRC3C	MODIFIER	downstream_gene_variant	NO	Known	Novel	17	39905964	rs2305479	T	C	0.2552	0.045	0.0055	4.979e-16	++	GSDMB	MODERATE	missense_variant
MON_P	Blood_routine	rs117130598	17	39946529	C	T	0.112	-0.1014	0.0145	2.979e-12	++	99391	LRRC3C	MODIFIER	downstream_gene_variant	NO	Known	Novel	17	39908216	rs11078928	T	C	0.7441	-0.0449	0.0056	5.875e-16	--	GSDMB	HIGH	splice_acceptor_variant
MON_P	Blood_routine	rs117130598	17	39946529	C	T	0.112	-0.1014	0.0145	2.979e-12	++	99391	LRRC3C	MODIFIER	downstream_gene_variant	NO	Known	Novel	17	39965740	rs3894194	A	G	0.5205	-0.0743	0.0057	5.13e-39	--	GSDMA	MODERATE	missense_variant
MON_P	Blood_routine	rs117130598	17	39946529	C	T	0.112	-0.1014	0.0145	2.979e-12	++	99391	LRRC3C	MODIFIER	downstream_gene_variant	NO	Known	Novel	17	39966427	rs7212938	T	G	0.5548	0.1011	0.0067	3.517e-52	++	GSDMA	MODERATE	missense_variant
MON_P	Blood_routine	rs117130598	17	39946529	C	T	0.112	-0.1014	0.0145	2.979e-12	++	99391	LRRC3C	MODIFIER	downstream_gene_variant	NO	Known	Novel	17	39966433	rs7212944	A	G	0.4263	0.0733	0.0068	2.747e-27	++	GSDMA	MODERATE	missense_variant
MON_P	Blood_routine	rs117130598	17	39946529	C	T	0.112	-0.1014	0.0145	2.979e-12	++	99391	LRRC3C	MODIFIER	downstream_gene_variant	NO	Known	Novel	17	39974934	rs56030650	A	C	0.4631	-0.1275	0.0056	4.31e-113	--	GSDMA	MODERATE	missense_variant
WBC	Blood_routine	rs117151465	7	92566501	A	G	0.0658	-0.1793	0.0212	2.287e-17	--	99936	FAM133B	MODIFIER	intron_variant	NO	Known	Novel	7	92469462	rs10266695	T	C	0.2842	0.0514	0.006	9.063e-18	++	ERVW-1	MODERATE	missense_variant
MCV	Blood_routine	rs117171310	6	135093361	A	G	0.0101	0.4519	0.0573	3.219e-15	++	91288	HBS1L	MODIFIER	intron_variant	NO	Known	Novel	6	134986171	rs4435957	C	G	0.9855	-0.3105	0.041	3.553e-14	--	HBS1L	MODERATE	missense_variant
MCH	Blood_routine	rs117185926	6	135210649	A	G	0.0144	0.439	0.0614	8.622e-13	++	90166	MYB	MODIFIER	intron_variant	NO	Known	Novel	6	134986171	rs4435957	C	G	0.9855	-0.2882	0.0412	2.617e-12	--	HBS1L	MODERATE	missense_variant
NEUT	Blood_routine	rs117264195	7	92729922	C	T	0.0612	-0.2409	0.0226	1.292e-26	++	99752	CDK6	MODIFIER	intron_variant	NO	Known	Novel	7	92469462	rs10266695	T	C	0.284	0.05	0.006	1.209e-16	++	ERVW-1	MODERATE	missense_variant
WBC	Blood_routine	rs117264195	7	92729922	C	T	0.0612	-0.2355	0.0224	7.681e-26	++	99936	CDK6	MODIFIER	intron_variant	NO	Known	Novel	7	92469462	rs10266695	T	C	0.2842	0.0514	0.006	9.063e-18	++	ERVW-1	MODERATE	missense_variant
EOS_P	Blood_routine	rs117310420	2	102335376	C	T	0.0691	-0.0805	0.0093	3.855e-18	++	94977	IL1RL1	MODIFIER	intron_variant	NO	Known	Known	2	102339008	rs1041973	A	C	0.1247	-0.0458	0.007	6.61e-11	--	IL1RL1	MODERATE	missense_variant
VB12	Blood_routine	rs117353193	22	30614430	A	G	0.0281	0.2317	0.0358	9.41e-11	++	44831	TCN2	MODERATE	missense_variant	NO	Known	Known	22	30611036	rs75680863	A	T	0.9159	-0.1847	0.0187	4.749e-23	-+	TCN2	MODERATE	missense_variant
VB12	Blood_routine	rs117353193	22	30614430	A	G	0.0281	0.2317	0.0358	9.41e-11	++	44831	TCN2	MODERATE	missense_variant	NO	Known	Known	22	30614430	rs117353193	A	G	0.0281	0.2317	0.0358	9.41e-11	++	TCN2	MODERATE	missense_variant
VB12	Blood_routine	rs117353193	22	30614430	A	G	0.0281	0.2317	0.0358	9.41e-11	++	44831	TCN2	MODERATE	missense_variant	NO	Known	Known	22	30615623	rs1801198	C	G	0.4098	-0.071	0.0076	6.892e-21	--	TCN2	MODERATE	missense_variant
VB12	Blood_routine	rs117353193	22	30614430	A	G	0.0281	0.2317	0.0358	9.41e-11	++	44831	TCN2	MODERATE	missense_variant	NO	Known	Known	22	30617387	rs117458738	T	C	0.0527	0.1497	0.0267	2.093e-08	+-	TCN2	MODERATE	missense_variant
VB12	Blood_routine	rs117353193	22	30614430	A	G	0.0281	0.2317	0.0358	9.41e-11	++	44831	TCN2	MODERATE	missense_variant	NO	Known	Known	22	30941963	rs76273991	T	C	0.9294	-0.1253	0.0181	4.298e-12	-+	MORC2	MODERATE	missense_variant
HbA1c	Glycemic	rs117439517	17	82757949	G	C	0.0849	0.1645	0.0206	1.375e-15	--	66799	TBCD	MODIFIER	intron_variant	NO	Known	Known	17	82905981	rs2292971	T	C	0.7278	0.0386	0.0063	8.551e-10	++	TBCD	MODERATE	missense_variant
LYM_P	Blood_routine	rs117447876	3	141519300	G	A	0.019	0.3141	0.0428	2.036e-13	--	99794	RASA2	MODIFIER	intron_variant	NO	Known	Known	3	141443286	rs62282002	C	G	0.7615	-0.0841	0.0067	2.44e-36	--	ZBTB38	MODERATE	missense_variant
LYM_P	Blood_routine	rs117447876	3	141519300	G	A	0.019	0.3141	0.0428	2.036e-13	--	99794	RASA2	MODIFIER	intron_variant	NO	Known	Known	3	141443343	rs16851435	T	G	0.685	-0.0735	0.0061	1.699e-33	--	ZBTB38	MODERATE	missense_variant
TP	Liver_function	rs117447876	3	141519300	G	A	0.019	0.2824	0.0424	2.746e-11	--	97889	RASA2	MODIFIER	intron_variant	NO	Known	Known	3	141443286	rs62282002	C	G	0.7611	-0.065	0.0067	1.605e-22	--	ZBTB38	MODERATE	missense_variant
TP	Liver_function	rs117447876	3	141519300	G	A	0.019	0.2824	0.0424	2.746e-11	--	97889	RASA2	MODIFIER	intron_variant	NO	Known	Known	3	141443343	rs16851435	T	G	0.6846	-0.0548	0.0061	1.929e-19	--	ZBTB38	MODERATE	missense_variant
MPV	Blood_routine	rs117498884	16	688254	G	C	0.0686	0.1644	0.0226	3.718e-13	--	96062	WDR24	MODIFIER	intron_variant	NO	Known	Known	16	259999	rs78001048	T	C	0.1176	0.1138	0.0101	1.429e-29	++	FAM234A	MODERATE	missense_variant
MPV	Blood_routine	rs117498884	16	688254	G	C	0.0686	0.1644	0.0226	3.718e-13	--	96062	WDR24	MODIFIER	intron_variant	NO	Known	Known	16	269548	rs57268939	T	C	0.8676	-0.1112	0.0103	5.871e-27	--	RGS11	MODERATE	missense_variant
MPV	Blood_routine	rs117498884	16	688254	G	C	0.0686	0.1644	0.0226	3.718e-13	--	96062	WDR24	MODIFIER	intron_variant	NO	Known	Known	16	370140	rs3194151	A	G	0.1438	0.0895	0.0098	7.049e-20	++	MRPL28	MODERATE	missense_variant
MPV	Blood_routine	rs117498884	16	688254	G	C	0.0686	0.1644	0.0226	3.718e-13	--	96062	WDR24	MODIFIER	intron_variant	NO	Known	Known	16	376432	rs2071915	T	C	0.7	-0.0481	0.0071	9.184e-12	--	PGAP6	MODERATE	missense_variant
MPV	Blood_routine	rs117498884	16	688254	G	C	0.0686	0.1644	0.0226	3.718e-13	--	96062	WDR24	MODIFIER	intron_variant	NO	Known	Known	16	377479	rs11248931	T	C	0.6977	-0.0492	0.0071	4.944e-12	--	PGAP6	MODERATE	missense_variant
MPV	Blood_routine	rs117498884	16	688254	G	C	0.0686	0.1644	0.0226	3.718e-13	--	96062	WDR24	MODIFIER	intron_variant	NO	Known	Known	16	377772	rs375498857	A	C	0.0168	0.6316	0.0515	1.337e-34	++	PGAP6	MODERATE	missense_variant
MPV	Blood_routine	rs117498884	16	688254	G	C	0.0686	0.1644	0.0226	3.718e-13	--	96062	WDR24	MODIFIER	intron_variant	NO	Known	Known	16	574114	rs2071979	A	G	0.4398	0.0349	0.0062	1.401e-08	++	PIGQ	MODERATE	missense_variant
PCT	Blood_routine	rs117498884	16	688254	G	C	0.0682	0.1877	0.0231	4.897e-16	--	95572	WDR24	MODIFIER	intron_variant	NO	Known	Novel	16	259999	rs78001048	T	C	0.1161	0.0755	0.0103	2.319e-13	++	FAM234A	MODERATE	missense_variant
PCT	Blood_routine	rs117498884	16	688254	G	C	0.0682	0.1877	0.0231	4.897e-16	--	95572	WDR24	MODIFIER	intron_variant	NO	Known	Novel	16	269548	rs57268939	T	C	0.869	-0.0801	0.0106	3.385e-14	--	RGS11	MODERATE	missense_variant
PCT	Blood_routine	rs117498884	16	688254	G	C	0.0682	0.1877	0.0231	4.897e-16	--	95572	WDR24	MODIFIER	intron_variant	NO	Known	Novel	16	377772	rs375498857	A	C	0.0166	0.7043	0.0532	5.649e-40	++	PGAP6	MODERATE	missense_variant
PCT	Blood_routine	rs117498884	16	688254	G	C	0.0682	0.1877	0.0231	4.897e-16	--	95572	WDR24	MODIFIER	intron_variant	NO	Known	Novel	16	658275	rs45613635	A	C	0.6421	-0.0441	0.007	3.187e-10	--	WDR90	MODERATE	missense_variant
PCT	Blood_routine	rs117498884	16	688254	G	C	0.0682	0.1877	0.0231	4.897e-16	--	95572	WDR24	MODIFIER	intron_variant	NO	Known	Novel	16	669592	rs11557858	A	G	0.3197	0.0545	0.0075	3.555e-13	++	RHOT2	MODERATE	missense_variant
PCT	Blood_routine	rs117498884	16	688254	G	C	0.0682	0.1877	0.0231	4.897e-16	--	95572	WDR24	MODIFIER	intron_variant	NO	Known	Novel	16	732361	rs139320158	A	C	0.0576	0.1807	0.027	2.177e-11	++	CIAO3	MODERATE	missense_variant
PLT	Blood_routine	rs117498884	16	688254	G	C	0.0691	0.1535	0.0222	4.295e-12	--	98500	WDR24	MODIFIER	intron_variant	NO	Known	Novel	16	259999	rs78001048	T	C	0.1199	0.0623	0.0099	2.857e-10	++	FAM234A	MODERATE	missense_variant
PLT	Blood_routine	rs117498884	16	688254	G	C	0.0691	0.1535	0.0222	4.295e-12	--	98500	WDR24	MODIFIER	intron_variant	NO	Known	Novel	16	269548	rs57268939	T	C	0.8653	-0.0653	0.0101	1.188e-10	--	RGS11	MODERATE	missense_variant
PLT	Blood_routine	rs117498884	16	688254	G	C	0.0691	0.1535	0.0222	4.295e-12	--	98500	WDR24	MODIFIER	intron_variant	NO	Known	Novel	16	377772	rs375498857	A	C	0.0174	0.4549	0.0491	1.821e-20	++	PGAP6	MODERATE	missense_variant
PLT	Blood_routine	rs117498884	16	688254	G	C	0.0691	0.1535	0.0222	4.295e-12	--	98500	WDR24	MODIFIER	intron_variant	NO	Known	Novel	16	658275	rs45613635	A	C	0.6408	-0.0385	0.0069	2.16e-08	--	WDR90	MODERATE	missense_variant
PLT	Blood_routine	rs117498884	16	688254	G	C	0.0691	0.1535	0.0222	4.295e-12	--	98500	WDR24	MODIFIER	intron_variant	NO	Known	Novel	16	669592	rs11557858	A	G	0.3211	0.0488	0.0073	2.972e-11	++	RHOT2	MODERATE	missense_variant
PLT	Blood_routine	rs117498884	16	688254	G	C	0.0691	0.1535	0.0222	4.295e-12	--	98500	WDR24	MODIFIER	intron_variant	NO	Known	Novel	16	732361	rs139320158	A	C	0.0583	0.1446	0.0259	2.319e-08	++	CIAO3	MODERATE	missense_variant
P_LCR	Blood_routine	rs117498884	16	688254	G	C	0.0686	0.1674	0.0225	1.06e-13	--	96333	WDR24	MODIFIER	intron_variant	NO	Novel	Novel	16	259999	rs78001048	T	C	0.1177	0.1164	0.01	4.507e-31	++	FAM234A	MODERATE	missense_variant
P_LCR	Blood_routine	rs117498884	16	688254	G	C	0.0686	0.1674	0.0225	1.06e-13	--	96333	WDR24	MODIFIER	intron_variant	NO	Novel	Novel	16	269548	rs57268939	T	C	0.8674	-0.1153	0.0103	4.544e-29	--	RGS11	MODERATE	missense_variant
P_LCR	Blood_routine	rs117498884	16	688254	G	C	0.0686	0.1674	0.0225	1.06e-13	--	96333	WDR24	MODIFIER	intron_variant	NO	Novel	Novel	16	370140	rs3194151	A	G	0.1439	0.0955	0.0098	1.395e-22	++	MRPL28	MODERATE	missense_variant
P_LCR	Blood_routine	rs117498884	16	688254	G	C	0.0686	0.1674	0.0225	1.06e-13	--	96333	WDR24	MODIFIER	intron_variant	NO	Novel	Novel	16	376432	rs2071915	T	C	0.6999	-0.0511	0.007	3.877e-13	--	PGAP6	MODERATE	missense_variant
P_LCR	Blood_routine	rs117498884	16	688254	G	C	0.0686	0.1674	0.0225	1.06e-13	--	96333	WDR24	MODIFIER	intron_variant	NO	Novel	Novel	16	377479	rs11248931	T	C	0.6976	-0.0514	0.0071	4.418e-13	--	PGAP6	MODERATE	missense_variant
P_LCR	Blood_routine	rs117498884	16	688254	G	C	0.0686	0.1674	0.0225	1.06e-13	--	96333	WDR24	MODIFIER	intron_variant	NO	Novel	Novel	16	377772	rs375498857	A	C	0.0169	0.6738	0.0512	1.394e-39	++	PGAP6	MODERATE	missense_variant
RBC	Blood_routine	rs117498884	16	688254	G	C	0.0681	0.1603	0.0235	9.969e-12	--	94461	WDR24	MODIFIER	intron_variant	NO	Known	Novel	16	259999	rs78001048	T	C	0.1149	0.1296	0.0105	7.297e-35	++	FAM234A	MODERATE	missense_variant
RBC	Blood_routine	rs117498884	16	688254	G	C	0.0681	0.1603	0.0235	9.969e-12	--	94461	WDR24	MODIFIER	intron_variant	NO	Known	Novel	16	269548	rs57268939	T	C	0.8702	-0.1297	0.0108	2.58e-33	--	RGS11	MODERATE	missense_variant
RBC	Blood_routine	rs117498884	16	688254	G	C	0.0681	0.1603	0.0235	9.969e-12	--	94461	WDR24	MODIFIER	intron_variant	NO	Known	Novel	16	370140	rs3194151	A	G	0.1423	0.0712	0.0101	1.809e-12	++	MRPL28	MODERATE	missense_variant
RBC	Blood_routine	rs117498884	16	688254	G	C	0.0681	0.1603	0.0235	9.969e-12	--	94461	WDR24	MODIFIER	intron_variant	NO	Known	Novel	16	377772	rs375498857	A	C	0.0163	0.8215	0.0563	2.823e-48	++	PGAP6	MODERATE	missense_variant
RBC	Blood_routine	rs117498884	16	688254	G	C	0.0681	0.1603	0.0235	9.969e-12	--	94461	WDR24	MODIFIER	intron_variant	NO	Known	Novel	16	732361	rs139320158	A	C	0.0573	0.1637	0.0276	3.016e-09	++	CIAO3	MODERATE	missense_variant
RDW	Blood_routine	rs117498884	16	688254	G	C	0.0692	-0.2291	0.0224	1.304e-24	++	98021	WDR24	MODIFIER	intron_variant	NO	Known	Known	16	259999	rs78001048	T	C	0.1202	-0.219	0.01	7.49e-107	--	FAM234A	MODERATE	missense_variant
RDW	Blood_routine	rs117498884	16	688254	G	C	0.0692	-0.2291	0.0224	1.304e-24	++	98021	WDR24	MODIFIER	intron_variant	NO	Known	Known	16	269548	rs57268939	T	C	0.865	0.2245	0.0102	1.85e-106	++	RGS11	MODERATE	missense_variant
RDW	Blood_routine	rs117498884	16	688254	G	C	0.0692	-0.2291	0.0224	1.304e-24	++	98021	WDR24	MODIFIER	intron_variant	NO	Known	Known	16	370140	rs3194151	A	G	0.1455	-0.1243	0.0098	4.581e-37	--	MRPL28	MODERATE	missense_variant
RDW	Blood_routine	rs117498884	16	688254	G	C	0.0692	-0.2291	0.0224	1.304e-24	++	98021	WDR24	MODIFIER	intron_variant	NO	Known	Known	16	376432	rs2071915	T	C	0.6985	0.056	0.0071	2.587e-15	++	PGAP6	MODERATE	missense_variant
RDW	Blood_routine	rs117498884	16	688254	G	C	0.0692	-0.2291	0.0224	1.304e-24	++	98021	WDR24	MODIFIER	intron_variant	NO	Known	Known	16	377479	rs11248931	T	C	0.6963	0.0559	0.0071	4.918e-15	++	PGAP6	MODERATE	missense_variant
RDW	Blood_routine	rs117498884	16	688254	G	C	0.0692	-0.2291	0.0224	1.304e-24	++	98021	WDR24	MODIFIER	intron_variant	NO	Known	Known	16	377772	rs375498857	A	C	0.0175	-1.2749	0.0493	2.81e-147	--	PGAP6	MODERATE	missense_variant
RDW	Blood_routine	rs117498884	16	688254	G	C	0.0692	-0.2291	0.0224	1.304e-24	++	98021	WDR24	MODIFIER	intron_variant	NO	Known	Known	16	732361	rs139320158	A	C	0.0584	-0.2678	0.0262	1.363e-24	--	CIAO3	MODERATE	missense_variant
HbA2	Blood_routine	rs117596051	8	27753550	G	A	0.0496	-0.1552	0.0203	1.946e-14	++	49199	CCDC25	MODIFIER	intron_variant	NO	Novel	Novel	8	27822464	rs3779620	T	C	0.6235	0.0529	0.0064	1.462e-16	++	PBK	MODERATE	missense_variant
T18_NIPTscore	NIPT_screening	rs117606652	1	17269337	T	C	0.0423	-0.2028	0.0225	1.705e-19	--	110343	PADI3	MODIFIER	intron_variant	NO	Novel	Novel	1	17259639	rs3750300	A	G	0.8269	0.0778	0.0069	1.428e-29	++	PADI3	MODERATE	missense_variant
T18_NIPTscore	NIPT_screening	rs117606652	1	17269337	T	C	0.0423	-0.2028	0.0225	1.705e-19	--	110343	PADI3	MODIFIER	intron_variant	NO	Novel	Novel	1	17266821	rs2272629	A	G	0.1725	-0.0835	0.0073	2.187e-30	--	PADI3	MODERATE	missense_variant
T18_NIPTscore	NIPT_screening	rs117606652	1	17269337	T	C	0.0423	-0.2028	0.0225	1.705e-19	--	110343	PADI3	MODIFIER	intron_variant	NO	Novel	Novel	1	17331039	rs11203366	A	G	0.5392	0.1005	0.005	1.64e-91	++	PADI4	MODERATE	missense_variant
T18_NIPTscore	NIPT_screening	rs117606652	1	17269337	T	C	0.0423	-0.2028	0.0225	1.705e-19	--	110343	PADI3	MODIFIER	intron_variant	NO	Novel	Novel	1	17331121	rs11203367	T	C	0.4577	-0.1011	0.005	2.68e-92	--	PADI4	MODERATE	missense_variant
T18_NIPTscore	NIPT_screening	rs117606652	1	17269337	T	C	0.0423	-0.2028	0.0225	1.705e-19	--	110343	PADI3	MODIFIER	intron_variant	NO	Novel	Novel	1	17334004	rs874881	C	G	0.5416	0.0992	0.0049	1.33e-90	++	PADI4	MODERATE	missense_variant
ALB	Liver_function	rs117625839	4	3480196	C	T	0.0844	-0.1639	0.0218	5.925e-14	++	97444	DOK7	MODIFIER	intron_variant	NO	Known	Novel	4	3444364	rs3748034	T	G	0.283	0.0586	0.0073	9.518e-16	++	HGFAC	MODERATE	missense_variant
ALB	Liver_function	rs117625839	4	3480196	C	T	0.0844	-0.1639	0.0218	5.925e-14	++	97444	DOK7	MODIFIER	intron_variant	NO	Known	Novel	4	3447925	rs16844401	A	G	0.1017	0.1195	0.0111	3.284e-27	++	HGFAC	MODERATE	missense_variant
ALB	Liver_function	rs117625839	4	3480196	C	T	0.0844	-0.1639	0.0218	5.925e-14	++	97444	DOK7	MODIFIER	intron_variant	NO	Known	Novel	4	3492873	rs6811423	A	G	0.4923	0.0322	0.0054	2.239e-09	++	DOK7	MODERATE	missense_variant
VD2_3	Blood_routine	rs117628830	4	71845674	C	G	0.1357	-0.157	0.0128	2.574e-34	--	53285	GC	MODIFIER	intergenic_variant	NO	Known	Known	4	71752606	rs4588	T	G	0.2998	-0.1465	0.0084	7.027e-69	--	GC	MODERATE	missense_variant
VD2_3	Blood_routine	rs117628830	4	71845674	C	G	0.1357	-0.157	0.0128	2.574e-34	--	53285	GC	MODIFIER	intergenic_variant	NO	Known	Known	4	71752617	rs7041	A	C	0.7096	-0.0891	0.0093	1.215e-21	--	GC	MODERATE	missense_variant
T2_PLT	Blood_routine	rs117656396	1	43340066	T	C	0.0298	0.2494	0.0338	1.669e-13	++	66797	MPL	MODERATE	missense_variant	YES	Known	Known	1	43340066	rs117656396	T	C	0.0298	0.2494	0.0338	1.669e-13	++	MPL	MODERATE	missense_variant
T2_PLT	Blood_routine	rs117656396	1	43340066	T	C	0.0298	0.2494	0.0338	1.669e-13	++	66797	MPL	MODERATE	missense_variant	YES	Known	Known	1	43340495	rs149265851	A	G	0.046	0.1476	0.0235	3.583e-10	++	MPL	MODERATE	missense_variant
ALB	Liver_function	rs11771944	7	150790065	A	G	0.5043	0.0726	0.0085	1.819e-17	++	97444	TMEM176B	MODIFIER	downstream_gene_variant	YES	Known	Known	7	150793288	rs2072443	T	C	0.4978	0.057	0.0088	8.953e-11	++	TMEM176B	MODERATE	missense_variant
ALB	Liver_function	rs11771944	7	150790065	A	G	0.5043	0.0726	0.0085	1.819e-17	++	97444	TMEM176B	MODIFIER	downstream_gene_variant	YES	Known	Known	7	150793996	rs3173833	T	G	0.4205	-0.053	0.0092	7.227e-09	--	TMEM176B	MODERATE	missense_variant
RDW_CV	Blood_routine	rs117741780	1	156281823	A	G	0.0414	0.2009	0.0292	5.876e-12	++	92912	SMG5	MODIFIER	intron_variant	NO	Known	Novel	1	156232382	rs1052053	A	G	0.6974	0.0726	0.0096	4.775e-14	++	PMF1	MODERATE	missense_variant
RDW_CV	Blood_routine	rs117741780	1	156281823	A	G	0.0414	0.2009	0.0292	5.876e-12	++	92912	SMG5	MODIFIER	intron_variant	NO	Known	Novel	1	156236330	rs1052067	A	G	0.1711	0.0868	0.0142	8.606e-10	++	PMF1	MODERATE	missense_variant
RDW_CV	Blood_routine	rs117741780	1	156281823	A	G	0.0414	0.2009	0.0292	5.876e-12	++	92912	SMG5	MODIFIER	intron_variant	NO	Known	Novel	1	156285351	rs79735386	T	C	0.0203	-0.5777	0.0435	2.748e-40	--	TMEM79	MODERATE	missense_variant
RDW_CV	Blood_routine	rs117741780	1	156281823	A	G	0.0414	0.2009	0.0292	5.876e-12	++	92912	SMG5	MODIFIER	intron_variant	NO	Known	Novel	1	156285665	rs6684514	A	G	0.244	-0.1619	0.0061	6.79e-157	--	TMEM79	MODERATE	missense_variant
RDW_CV	Blood_routine	rs117741780	1	156281823	A	G	0.0414	0.2009	0.0292	5.876e-12	++	92912	SMG5	MODIFIER	intron_variant	NO	Known	Novel	1	156294149	rs10908495	T	C	0.758	0.1624	0.0061	1.55e-157	++	GLMP	MODERATE	missense_variant
RDW_CV	Blood_routine	rs117741780	1	156281823	A	G	0.0414	0.2009	0.0292	5.876e-12	++	92912	SMG5	MODIFIER	intron_variant	NO	Known	Novel	1	156294209	rs10908496	A	G	0.2408	-0.1634	0.0061	1.02e-156	--	GLMP	MODERATE	missense_variant
RDW_CV	Blood_routine	rs117741780	1	156281823	A	G	0.0414	0.2009	0.0292	5.876e-12	++	92912	SMG5	MODIFIER	intron_variant	NO	Known	Novel	1	156311180	rs2230194	A	G	0.234	-0.1656	0.0062	1.58e-156	--	CCT3	MODERATE	missense_variant
RDW_CV	Blood_routine	rs117741780	1	156281823	A	G	0.0414	0.2009	0.0292	5.876e-12	++	92912	SMG5	MODIFIER	intron_variant	NO	Known	Novel	1	156377462	rs12567720	T	G	0.0117	-0.4357	0.0668	7.13e-11	--	RHBG	MODERATE	missense_variant
RDW_CV	Blood_routine	rs117741780	1	156281823	A	G	0.0414	0.2009	0.0292	5.876e-12	++	92912	SMG5	MODIFIER	intron_variant	NO	Known	Novel	1	156381908	rs3748569	A	G	0.6627	-0.1043	0.0114	5.923e-20	--	RHBG	MODERATE	missense_variant
OGTT0H	Glycemic	rs11774700	8	117208031	C	T	0.4205	-0.0767	0.0088	2.21e-18	++	82645	SLC30A8	MODIFIER	intergenic_variant	YES	Known	Known	8	117172544	rs13266634	T	C	0.412	-0.0664	0.0088	4.116e-14	--	SLC30A8	MODERATE	missense_variant
TP	Liver_function	rs117752284	19	49446149	G	A	0.265	0.0973	0.0113	8.711e-18	--	97889	SLC17A7	MODIFIER	upstream_gene_variant	YES	Known	Known	19	49447041	rs13394	T	C	0.3457	0.0785	0.01	4.839e-15	++	PIH1D1	MODERATE	missense_variant
TP	Liver_function	rs117752284	19	49446149	G	A	0.265	0.0973	0.0113	8.711e-18	--	97889	SLC17A7	MODIFIER	upstream_gene_variant	YES	Known	Known	19	49451546	rs2293013	T	C	0.3212	0.0844	0.0103	3.021e-16	++	PIH1D1	MODERATE	missense_variant
TP	Liver_function	rs117752284	19	49446149	G	A	0.265	0.0973	0.0113	8.711e-18	--	97889	SLC17A7	MODIFIER	upstream_gene_variant	YES	Known	Known	19	49451550	rs2293012	T	G	0.6746	-0.0806	0.0102	2.796e-15	--	PIH1D1	MODERATE	missense_variant
TP	Liver_function	rs117752284	19	49446149	G	A	0.265	0.0973	0.0113	8.711e-18	--	97889	SLC17A7	MODIFIER	upstream_gene_variant	YES	Known	Known	19	49461720	rs1320303	C	G	0.7425	-0.0843	0.011	2.307e-14	--	ALDH16A1	MODERATE	missense_variant
T18_SerumScreeningScore_S2	Serum_screening	rs117776566	19	42938652	A	C	0.1063	0.1329	0.0209	2.178e-10	++	52866	PSG7	MODIFIER	upstream_gene_variant	YES	Novel	Novel	19	43261961	rs143377407	T	C	0.9175	-0.137	0.0234	4.902e-09	--	PSG9	MODERATE	missense_variant
UA	Kidney_function	rs117808834	1	155432930	A	G	0.0195	0.2846	0.0442	1.222e-10	++	94108	ASH1L	MODIFIER	intron_variant	NO	Known	Known	1	155133751	rs4745	A	T	0.7639	-0.0566	0.0067	2.26e-17	--	EFNA1	MODERATE	missense_variant
UA	Kidney_function	rs117808834	1	155432930	A	G	0.0195	0.2846	0.0442	1.222e-10	++	94108	ASH1L	MODIFIER	intron_variant	NO	Known	Known	1	155765221	rs2297775	T	C	0.3262	0.0308	0.0055	1.961e-08	++	GON4L	MODERATE	missense_variant
Urea	Kidney_function	rs117808834	1	155432930	A	G	0.0195	0.4053	0.0443	6.374e-20	++	96704	ASH1L	MODIFIER	intron_variant	NO	Known	Known	1	155033665	rs75680976	T	C	0.0832	0.0792	0.0143	3.106e-08	++	DCST2	MODERATE	missense_variant
Urea	Kidney_function	rs117808834	1	155432930	A	G	0.0195	0.4053	0.0443	6.374e-20	++	96704	ASH1L	MODIFIER	intron_variant	NO	Known	Known	1	155047234	rs11264300	A	C	0.167	0.0617	0.0101	8.725e-10	++	DCST1	MODERATE	missense_variant
Urea	Kidney_function	rs117808834	1	155432930	A	G	0.0195	0.4053	0.0443	6.374e-20	++	96704	ASH1L	MODIFIER	intron_variant	NO	Known	Known	1	155133751	rs4745	A	T	0.764	-0.0981	0.0067	3.238e-49	--	EFNA1	MODERATE	missense_variant
Urea	Kidney_function	rs117808834	1	155432930	A	G	0.0195	0.4053	0.0443	6.374e-20	++	96704	ASH1L	MODIFIER	intron_variant	NO	Known	Known	1	155247852	rs2072648	T	C	0.0296	-0.268	0.0482	2.679e-08	--	ENTREP3	MODERATE	missense_variant
Urea	Kidney_function	rs117808834	1	155432930	A	G	0.0195	0.4053	0.0443	6.374e-20	++	96704	ASH1L	MODIFIER	intron_variant	NO	Known	Known	1	155765221	rs2297775	T	C	0.3262	0.0512	0.0055	9.151e-21	++	GON4L	MODERATE	missense_variant
T3_PLT	Blood_routine	rs117815664	1	156894401	T	C	0.014	-0.686	0.0744	2.825e-20	--	66705	PEAR1	MODIFIER	intron_variant	NO	Known	Novel	1	156913423	rs822442	A	C	0.2973	-0.1596	0.0078	1e-92	--	PEAR1	MODERATE	missense_variant
T3_PLT	Blood_routine	rs117815664	1	156894401	T	C	0.014	-0.686	0.0744	2.825e-20	--	66705	PEAR1	MODIFIER	intron_variant	NO	Known	Novel	1	156913701	rs11264581	A	G	0.4518	0.1793	0.0082	4.67e-106	++	PEAR1	MODERATE	missense_variant
T3_PLT	Blood_routine	rs117815664	1	156894401	T	C	0.014	-0.686	0.0744	2.825e-20	--	66705	PEAR1	MODIFIER	intron_variant	NO	Known	Novel	1	156913754	rs12137505	A	G	0.4263	-0.1561	0.008	8.274e-86	--	PEAR1	MODERATE	missense_variant
T3_PLT	Blood_routine	rs117815664	1	156894401	T	C	0.014	-0.686	0.0744	2.825e-20	--	66705	PEAR1	MODIFIER	intron_variant	NO	Known	Novel	1	156920880	rs41273221	T	C	0.712	0.123	0.0068	1.057e-72	++	LRRC71	MODERATE	missense_variant
T3_PLT	Blood_routine	rs117815664	1	156894401	T	C	0.014	-0.686	0.0744	2.825e-20	--	66705	PEAR1	MODIFIER	intron_variant	NO	Known	Novel	1	156932430	rs12119908	A	G	0.2916	-0.1152	0.0065	7.72e-70	--	LRRC71	MODERATE	missense_variant
T3_PLT	Blood_routine	rs117815664	1	156894401	T	C	0.014	-0.686	0.0744	2.825e-20	--	66705	PEAR1	MODIFIER	intron_variant	NO	Known	Novel	1	156932489	rs822431	T	G	0.7065	0.118	0.0066	8.774e-72	++	LRRC71	MODERATE	missense_variant
T3_PLT	Blood_routine	rs117815664	1	156894401	T	C	0.014	-0.686	0.0744	2.825e-20	--	66705	PEAR1	MODIFIER	intron_variant	NO	Known	Novel	1	157092947	rs12136960	C	G	0.7988	0.1446	0.0139	2.14e-25	++	ETV3L	MODERATE	missense_variant
T21_SerumScreeningScore_S2	Serum_screening	rs117920344	19	42947677	A	C	0.0278	-0.5034	0.0613	2.127e-16	--	47619	CEACAMP7	MODIFIER	downstream_gene_variant	NO	Novel	Novel	19	42907078	rs74994349	C	G	0.9259	0.2755	0.03	4.634e-20	++	PSG6	MODERATE	missense_variant
T21_SerumScreeningScore_S2	Serum_screening	rs117920344	19	42947677	A	C	0.0278	-0.5034	0.0613	2.127e-16	--	47619	CEACAMP7	MODIFIER	downstream_gene_variant	NO	Novel	Novel	19	42916299	rs3198831	C	G	0.2933	0.0423	0.0078	4.893e-08	++	PSG6	MODERATE	missense_variant
T21_SerumScreeningScore_S2	Serum_screening	rs117920344	19	42947677	A	C	0.0278	-0.5034	0.0613	2.127e-16	--	47619	CEACAMP7	MODIFIER	downstream_gene_variant	NO	Novel	Novel	19	43261961	rs143377407	T	C	0.9172	0.2419	0.0265	7.526e-20	++	PSG9	MODERATE	missense_variant
PCT	Blood_routine	rs118056283	4	109918923	A	G	0.0567	0.1805	0.0213	2.293e-17	++	95572	EGF	MODIFIER	intron_variant	NO	Known	Novel	4	109746434	rs74817407	T	C	0.1182	-0.0684	0.0095	5.525e-13	--	CFI	MODERATE	missense_variant
PCT	Blood_routine	rs118056283	4	109918923	A	G	0.0567	0.1805	0.0213	2.293e-17	++	95572	EGF	MODIFIER	intron_variant	NO	Known	Novel	4	109851718	rs79039619	C	G	0.882	0.0596	0.008	8.635e-14	++	LRIT3	MODERATE	missense_variant
PCT	Blood_routine	rs118056283	4	109918923	A	G	0.0567	0.1805	0.0213	2.293e-17	++	95572	EGF	MODIFIER	intron_variant	NO	Known	Novel	4	109851911	rs4698797	A	G	0.477	0.0473	0.0052	4.699e-20	++	LRIT3	MODERATE	missense_variant
PCT	Blood_routine	rs118056283	4	109918923	A	G	0.0567	0.1805	0.0213	2.293e-17	++	95572	EGF	MODIFIER	intron_variant	NO	Known	Novel	4	109851952	rs75301950	T	C	0.1171	-0.0608	0.008	3.52e-14	--	LRIT3	MODERATE	missense_variant
PCT	Blood_routine	rs118056283	4	109918923	A	G	0.0567	0.1805	0.0213	2.293e-17	++	95572	EGF	MODIFIER	intron_variant	NO	Known	Novel	4	109869755	rs764205	A	T	0.5231	-0.0476	0.0052	4.179e-20	--	LRIT3	MODERATE	missense_variant
PCT	Blood_routine	rs118056283	4	109918923	A	G	0.0567	0.1805	0.0213	2.293e-17	++	95572	EGF	MODIFIER	intron_variant	NO	Known	Novel	4	109980042	rs2237051	A	G	0.6488	-0.0886	0.0058	1.604e-53	--	EGF	MODERATE	missense_variant
PCT	Blood_routine	rs118056283	4	109918923	A	G	0.0567	0.1805	0.0213	2.293e-17	++	95572	EGF	MODIFIER	intron_variant	NO	Known	Novel	4	109999791	rs75935899	A	G	0.0106	0.3536	0.0614	8.646e-09	++	EGF	MODERATE	missense_variant
TSH	Thyroid_function	rs118125928	14	80996832	T	C	0.0726	0.1722	0.0176	1.421e-22	++	73346	TSHR	MODIFIER	intron_variant	NO	Known	Known	14	80914338	rs116769859	A	G	0.0792	-0.1714	0.0182	4.576e-21	--	CEP128	MODERATE	missense_variant
MCH	Blood_routine	rs118166080	6	41875572	C	G	0.0405	0.235	0.0286	1.868e-16	++	90166	USP49	MODIFIER	intron_variant	NO	Known	Novel	6	41690743	rs75455499	T	C	0.067	-0.1532	0.0237	1.013e-10	--	TFEB	MODERATE	missense_variant
MCH	Blood_routine	rs118166080	6	41875572	C	G	0.0405	0.235	0.0286	1.868e-16	++	90166	USP49	MODIFIER	intron_variant	NO	Known	Novel	6	41772803	rs146730626	C	G	0.0369	-0.2159	0.0308	2.372e-12	--	FRS3	MODERATE	missense_variant
MCH	Blood_routine	rs118166080	6	41875572	C	G	0.0405	0.235	0.0286	1.868e-16	++	90166	USP49	MODIFIER	intron_variant	NO	Known	Novel	6	41805988	rs75746803	C	G	0.9341	0.2704	0.0218	2.767e-35	++	USP49	MODERATE	missense_variant
MCH	Blood_routine	rs118166080	6	41875572	C	G	0.0405	0.235	0.0286	1.868e-16	++	90166	USP49	MODIFIER	intron_variant	NO	Known	Novel	6	41936044	rs1051130	A	C	0.4825	0.0902	0.0061	5.897e-49	++	CCND3	MODERATE	missense_variant
MCV	Blood_routine	rs118166080	6	41875572	C	G	0.0405	0.2685	0.0284	3.375e-21	++	91288	USP49	MODIFIER	intron_variant	NO	Known	Novel	6	41690743	rs75455499	T	C	0.0669	-0.1705	0.0236	4.889e-13	--	TFEB	MODERATE	missense_variant
MCV	Blood_routine	rs118166080	6	41875572	C	G	0.0405	0.2685	0.0284	3.375e-21	++	91288	USP49	MODIFIER	intron_variant	NO	Known	Novel	6	41772803	rs146730626	C	G	0.0369	-0.2659	0.0306	3.393e-18	--	FRS3	MODERATE	missense_variant
MCV	Blood_routine	rs118166080	6	41875572	C	G	0.0405	0.2685	0.0284	3.375e-21	++	91288	USP49	MODIFIER	intron_variant	NO	Known	Novel	6	41805988	rs75746803	C	G	0.9341	0.3003	0.0217	1.261e-43	++	USP49	MODERATE	missense_variant
MCV	Blood_routine	rs118166080	6	41875572	C	G	0.0405	0.2685	0.0284	3.375e-21	++	91288	USP49	MODIFIER	intron_variant	NO	Known	Novel	6	41936044	rs1051130	A	C	0.4824	0.0936	0.0061	4.011e-53	++	CCND3	MODERATE	missense_variant
P_LCR	Blood_routine	rs11868206	17	35632228	A	G	0.3247	-0.0418	0.0053	4.505e-15	--	96333	AP2B1	MODIFIER	intron_variant	NO	Known	Known	17	35553286	rs79007502	T	C	0.9874	0.1478	0.0265	2.323e-08	++	SLFN14	MODERATE	missense_variant
P_LCR	Blood_routine	rs11868206	17	35632228	A	G	0.3247	-0.0418	0.0053	4.505e-15	--	96333	AP2B1	MODIFIER	intron_variant	NO	Known	Known	17	35557785	rs10512472	T	C	0.6765	0.0462	0.0064	5.458e-13	++	SLFN14	MODERATE	missense_variant
PDW	Blood_routine	rs11906768	20	1943420	C	T	0.7348	-0.0727	0.0084	7.489e-18	++	94541	SIRPA	MODIFIER	downstream_gene_variant	YES	Known	Known	20	1571784	rs2253427	T	C	0.2048	-0.0383	0.007	4.331e-08	--	SIRPB1	MODERATE	missense_variant
PDW	Blood_routine	rs11906768	20	1943420	C	T	0.7348	-0.0727	0.0084	7.489e-18	++	94541	SIRPA	MODIFIER	downstream_gene_variant	YES	Known	Known	20	1619878	rs1535882	T	C	0.7974	0.044	0.0078	1.823e-08	++	SIRPB1	MODERATE	missense_variant
NEUT	Blood_routine	rs11957608	5	177228344	C	T	0.5071	0.0431	0.0053	7.033e-16	--	99752	NSD1	MODIFIER	intron_variant	YES	Known	Known	5	177089630	rs1966265	A	G	0.5268	-0.0419	0.0073	1.142e-08	--	FGFR4	MODERATE	missense_variant
NEUT	Blood_routine	rs11957608	5	177228344	C	T	0.5071	0.0431	0.0053	7.033e-16	--	99752	NSD1	MODIFIER	intron_variant	YES	Known	Known	5	177093242	rs351855	A	G	0.4187	0.044	0.0071	4.97e-10	++	FGFR4	MODERATE	missense_variant
NEUT	Blood_routine	rs11957608	5	177228344	C	T	0.5071	0.0431	0.0053	7.033e-16	--	99752	NSD1	MODIFIER	intron_variant	YES	Known	Known	5	177210239	rs3733875	T	G	0.4962	0.0411	0.0053	6.155e-15	++	NSD1	MODERATE	missense_variant
NEUT	Blood_routine	rs11957608	5	177228344	C	T	0.5071	0.0431	0.0053	7.033e-16	--	99752	NSD1	MODIFIER	intron_variant	YES	Known	Known	5	177210575	rs28932178	T	C	0.5009	-0.0408	0.0053	1.189e-14	--	NSD1	MODERATE	missense_variant
EOS	Blood_routine	rs12028317	1	155095157	G	A	0.0684	-0.2198	0.0219	1.245e-23	++	94874	EFNA3	MODIFIER	regulatory_region_variant	YES	Known	Known	1	154968787	rs8191981	A	G	0.0644	-0.2368	0.0263	2e-19	--	SHC1	MODERATE	missense_variant
EOS_P	Blood_routine	rs12028317	1	155095157	G	A	0.0684	-0.2406	0.022	9.284e-28	++	94977	EFNA3	MODIFIER	regulatory_region_variant	YES	Known	Novel	1	154968787	rs8191981	A	G	0.0644	-0.2559	0.0264	2.717e-22	--	SHC1	MODERATE	missense_variant
PDW	Blood_routine	rs12040548	1	247546983	G	T	0.3902	-0.0504	0.0077	6.786e-11	++	94541	GCSAML	MODIFIER	upstream_gene_variant	NO	Known	Known	1	247857254	rs11204523	C	G	0.7754	0.0928	0.0076	1.466e-34	++	TRIM58	MODERATE	missense_variant
PDW	Blood_routine	rs12040548	1	247546983	G	T	0.3902	-0.0504	0.0077	6.786e-11	++	94541	GCSAML	MODIFIER	upstream_gene_variant	NO	Known	Known	1	247875992	rs1339847	A	G	0.1403	-0.0913	0.0111	2.417e-16	--	TRIM58	MODERATE	missense_variant
PDW	Blood_routine	rs12040548	1	247546983	G	T	0.3902	-0.0504	0.0077	6.786e-11	++	94541	GCSAML	MODIFIER	upstream_gene_variant	NO	Known	Known	1	247876149	rs3811444	T	C	0.2368	0.1084	0.0106	1.119e-24	++	TRIM58	MODERATE	missense_variant
PDW	Blood_routine	rs12040548	1	247546983	G	T	0.3902	-0.0504	0.0077	6.786e-11	++	94541	GCSAML	MODIFIER	upstream_gene_variant	NO	Known	Known	1	247895950	rs61750779	T	C	0.0937	-0.0989	0.0144	5.757e-12	--	OR2W3	MODERATE	missense_variant
PDW	Blood_routine	rs12040548	1	247546983	G	T	0.3902	-0.0504	0.0077	6.786e-11	++	94541	GCSAML	MODIFIER	upstream_gene_variant	NO	Known	Known	1	247896121	rs10888267	T	C	0.5746	0.0615	0.0074	1.209e-16	++	OR2W3	MODERATE	missense_variant
PDW	Blood_routine	rs12040548	1	247546983	G	T	0.3902	-0.0504	0.0077	6.786e-11	++	94541	GCSAML	MODIFIER	upstream_gene_variant	NO	Known	Known	1	247896154	rs12135078	A	G	0.5107	0.0484	0.0078	5.612e-10	++	OR2W3	MODERATE	missense_variant
PDW	Blood_routine	rs12040548	1	247546983	G	T	0.3902	-0.0504	0.0077	6.786e-11	++	94541	GCSAML	MODIFIER	upstream_gene_variant	NO	Known	Known	1	247896174	rs12139390	A	C	0.4491	-0.0539	0.0076	1.563e-12	--	OR2W3	MODERATE	missense_variant
PDW	Blood_routine	rs12040548	1	247546983	G	T	0.3902	-0.0504	0.0077	6.786e-11	++	94541	GCSAML	MODIFIER	upstream_gene_variant	NO	Known	Known	1	247896401	rs11204545	A	T	0.5748	0.0594	0.0067	1.424e-18	++	OR2W3	MODERATE	missense_variant
PDW	Blood_routine	rs12040548	1	247546983	G	T	0.3902	-0.0504	0.0077	6.786e-11	++	94541	GCSAML	MODIFIER	upstream_gene_variant	NO	Known	Known	1	247896410	rs11204546	T	C	0.4237	-0.0578	0.0067	1.022e-17	--	OR2W3	MODERATE	missense_variant
PDW	Blood_routine	rs12040548	1	247546983	G	T	0.3902	-0.0504	0.0077	6.786e-11	++	94541	GCSAML	MODIFIER	upstream_gene_variant	NO	Known	Known	1	247965627	rs6664332	A	G	0.4553	-0.0385	0.0069	2.552e-08	--	OR2AK2	MODERATE	missense_variant
PDW	Blood_routine	rs12040548	1	247546983	G	T	0.3902	-0.0504	0.0077	6.786e-11	++	94541	GCSAML	MODIFIER	upstream_gene_variant	NO	Known	Known	1	247965938	rs4478844	A	G	0.4492	0.0556	0.0066	5.36e-17	++	OR2AK2	MODERATE	missense_variant
MPV	Blood_routine	rs12041331	1	156899922	A	G	0.4162	-0.1159	0.0078	5.005e-50	--	96062	PEAR1	MODIFIER	intron_variant	YES	Known	Known	1	156913423	rs822442	A	C	0.2948	0.0717	0.0066	1.095e-27	++	PEAR1	MODERATE	missense_variant
MPV	Blood_routine	rs12041331	1	156899922	A	G	0.4162	-0.1159	0.0078	5.005e-50	--	96062	PEAR1	MODIFIER	intron_variant	YES	Known	Known	1	156913701	rs11264581	A	G	0.4546	-0.0838	0.0069	3.573e-34	--	PEAR1	MODERATE	missense_variant
MPV	Blood_routine	rs12041331	1	156899922	A	G	0.4162	-0.1159	0.0078	5.005e-50	--	96062	PEAR1	MODIFIER	intron_variant	YES	Known	Known	1	156913754	rs12137505	A	G	0.4235	0.0742	0.0067	1.391e-28	++	PEAR1	MODERATE	missense_variant
MPV	Blood_routine	rs12041331	1	156899922	A	G	0.4162	-0.1159	0.0078	5.005e-50	--	96062	PEAR1	MODIFIER	intron_variant	YES	Known	Known	1	156920880	rs41273221	T	C	0.7145	-0.0519	0.0057	1.566e-19	--	LRRC71	MODERATE	missense_variant
MPV	Blood_routine	rs12041331	1	156899922	A	G	0.4162	-0.1159	0.0078	5.005e-50	--	96062	PEAR1	MODIFIER	intron_variant	YES	Known	Known	1	156932430	rs12119908	A	G	0.2888	0.0483	0.0055	1.301e-18	++	LRRC71	MODERATE	missense_variant
MPV	Blood_routine	rs12041331	1	156899922	A	G	0.4162	-0.1159	0.0078	5.005e-50	--	96062	PEAR1	MODIFIER	intron_variant	YES	Known	Known	1	156932489	rs822431	T	G	0.7092	-0.0512	0.0055	2.582e-20	--	LRRC71	MODERATE	missense_variant
PDW	Blood_routine	rs12041331	1	156899922	A	G	0.4164	-0.1178	0.0079	1.153e-50	--	94541	PEAR1	MODIFIER	intron_variant	YES	Known	Known	1	156913423	rs822442	A	C	0.2946	0.0751	0.0066	1.289e-29	++	PEAR1	MODERATE	missense_variant
PDW	Blood_routine	rs12041331	1	156899922	A	G	0.4164	-0.1178	0.0079	1.153e-50	--	94541	PEAR1	MODIFIER	intron_variant	YES	Known	Known	1	156913701	rs11264581	A	G	0.4548	-0.0827	0.0069	1.099e-32	--	PEAR1	MODERATE	missense_variant
PDW	Blood_routine	rs12041331	1	156899922	A	G	0.4164	-0.1178	0.0079	1.153e-50	--	94541	PEAR1	MODIFIER	intron_variant	YES	Known	Known	1	156913754	rs12137505	A	G	0.4234	0.0751	0.0068	1.099e-28	++	PEAR1	MODERATE	missense_variant
PDW	Blood_routine	rs12041331	1	156899922	A	G	0.4164	-0.1178	0.0079	1.153e-50	--	94541	PEAR1	MODIFIER	intron_variant	YES	Known	Known	1	156920880	rs41273221	T	C	0.7146	-0.0559	0.0058	6.255e-22	--	LRRC71	MODERATE	missense_variant
PDW	Blood_routine	rs12041331	1	156899922	A	G	0.4164	-0.1178	0.0079	1.153e-50	--	94541	PEAR1	MODIFIER	intron_variant	YES	Known	Known	1	156932430	rs12119908	A	G	0.2887	0.0522	0.0055	4.869e-21	++	LRRC71	MODERATE	missense_variant
PDW	Blood_routine	rs12041331	1	156899922	A	G	0.4164	-0.1178	0.0079	1.153e-50	--	94541	PEAR1	MODIFIER	intron_variant	YES	Known	Known	1	156932489	rs822431	T	G	0.7094	-0.0532	0.0056	2.078e-21	--	LRRC71	MODERATE	missense_variant
T3_PLT	Blood_routine	rs12041331	1	156899922	A	G	0.4132	0.2387	0.0093	1.32e-145	++	66705	PEAR1	MODIFIER	intron_variant	YES	Known	Known	1	156913423	rs822442	A	C	0.2973	-0.1596	0.0078	1e-92	--	PEAR1	MODERATE	missense_variant
T3_PLT	Blood_routine	rs12041331	1	156899922	A	G	0.4132	0.2387	0.0093	1.32e-145	++	66705	PEAR1	MODIFIER	intron_variant	YES	Known	Known	1	156913701	rs11264581	A	G	0.4518	0.1793	0.0082	4.67e-106	++	PEAR1	MODERATE	missense_variant
T3_PLT	Blood_routine	rs12041331	1	156899922	A	G	0.4132	0.2387	0.0093	1.32e-145	++	66705	PEAR1	MODIFIER	intron_variant	YES	Known	Known	1	156913754	rs12137505	A	G	0.4263	-0.1561	0.008	8.274e-86	--	PEAR1	MODERATE	missense_variant
T3_PLT	Blood_routine	rs12041331	1	156899922	A	G	0.4132	0.2387	0.0093	1.32e-145	++	66705	PEAR1	MODIFIER	intron_variant	YES	Known	Known	1	156920880	rs41273221	T	C	0.712	0.123	0.0068	1.057e-72	++	LRRC71	MODERATE	missense_variant
T3_PLT	Blood_routine	rs12041331	1	156899922	A	G	0.4132	0.2387	0.0093	1.32e-145	++	66705	PEAR1	MODIFIER	intron_variant	YES	Known	Known	1	156932430	rs12119908	A	G	0.2916	-0.1152	0.0065	7.72e-70	--	LRRC71	MODERATE	missense_variant
T3_PLT	Blood_routine	rs12041331	1	156899922	A	G	0.4132	0.2387	0.0093	1.32e-145	++	66705	PEAR1	MODIFIER	intron_variant	YES	Known	Known	1	156932489	rs822431	T	G	0.7065	0.118	0.0066	8.774e-72	++	LRRC71	MODERATE	missense_variant
T3_PLT	Blood_routine	rs12041331	1	156899922	A	G	0.4132	0.2387	0.0093	1.32e-145	++	66705	PEAR1	MODIFIER	intron_variant	YES	Known	Known	1	157092947	rs12136960	C	G	0.7988	0.1446	0.0139	2.14e-25	++	ETV3L	MODERATE	missense_variant
T18_NIPTscore	NIPT_screening	rs12048953	1	17298354	A	G	0.173	0.1476	0.0135	5.561e-28	++	110343	PADI4	MODIFIER	regulatory_region_variant	NO	Novel	Novel	1	17259639	rs3750300	A	G	0.8269	0.0778	0.0069	1.428e-29	++	PADI3	MODERATE	missense_variant
T18_NIPTscore	NIPT_screening	rs12048953	1	17298354	A	G	0.173	0.1476	0.0135	5.561e-28	++	110343	PADI4	MODIFIER	regulatory_region_variant	NO	Novel	Novel	1	17266821	rs2272629	A	G	0.1725	-0.0835	0.0073	2.187e-30	--	PADI3	MODERATE	missense_variant
T18_NIPTscore	NIPT_screening	rs12048953	1	17298354	A	G	0.173	0.1476	0.0135	5.561e-28	++	110343	PADI4	MODIFIER	regulatory_region_variant	NO	Novel	Novel	1	17331039	rs11203366	A	G	0.5392	0.1005	0.005	1.64e-91	++	PADI4	MODERATE	missense_variant
T18_NIPTscore	NIPT_screening	rs12048953	1	17298354	A	G	0.173	0.1476	0.0135	5.561e-28	++	110343	PADI4	MODIFIER	regulatory_region_variant	NO	Novel	Novel	1	17331121	rs11203367	T	C	0.4577	-0.1011	0.005	2.68e-92	--	PADI4	MODERATE	missense_variant
T18_NIPTscore	NIPT_screening	rs12048953	1	17298354	A	G	0.173	0.1476	0.0135	5.561e-28	++	110343	PADI4	MODIFIER	regulatory_region_variant	NO	Novel	Novel	1	17334004	rs874881	C	G	0.5416	0.0992	0.0049	1.33e-90	++	PADI4	MODERATE	missense_variant
HbA2	Blood_routine	rs12051124	16	88495318	T	G	0.1549	-0.2622	0.0158	3.751e-62	--	49199	ZFPM1	MODIFIER	intron_variant	YES	Novel	Novel	16	88485962	rs3751673	A	G	0.5159	-0.0806	0.0118	8.138e-12	--	ZFPM1	MODERATE	missense_variant
HbA2	Blood_routine	rs12051124	16	88495318	T	G	0.1549	-0.2622	0.0158	3.751e-62	--	49199	ZFPM1	MODIFIER	intron_variant	YES	Novel	Novel	16	88533251	rs71395304	T	G	0.2929	-0.1697	0.0135	2.222e-36	--	ZFPM1	MODERATE	missense_variant
HbA2	Blood_routine	rs12051124	16	88495318	T	G	0.1549	-0.2622	0.0158	3.751e-62	--	49199	ZFPM1	MODIFIER	intron_variant	YES	Novel	Novel	16	88534384	rs75878389	T	C	0.1473	0.1476	0.0171	6.89e-18	++	ZFPM1	MODERATE	missense_variant
PCT	Blood_routine	rs12052715	2	159820864	G	C	0.8749	-0.0532	0.0081	5.144e-11	++	95572	LY75	MODIFIER	intron_variant	NO	Known	Known	2	159747868	rs16844275	T	C	0.095	-0.0565	0.008	2.168e-12	--	MARCHF7	MODERATE	missense_variant
PCT	Blood_routine	rs12052715	2	159820864	G	C	0.8749	-0.0532	0.0081	5.144e-11	++	95572	LY75	MODIFIER	intron_variant	NO	Known	Known	2	159819916	rs12692566	A	C	0.8836	-0.0473	0.0083	1.424e-08	--	LY75	MODERATE	missense_variant
PCT	Blood_routine	rs12052715	2	159820864	G	C	0.8749	-0.0532	0.0081	5.144e-11	++	95572	LY75	MODIFIER	intron_variant	NO	Known	Known	2	159850033	rs78685880	A	G	0.9752	-0.1115	0.0195	1.159e-08	--	LY75	MODERATE	missense_variant
PCT	Blood_routine	rs12052715	2	159820864	G	C	0.8749	-0.0532	0.0081	5.144e-11	++	95572	LY75	MODIFIER	intron_variant	NO	Known	Known	2	159853642	rs3815875	T	G	0.8227	-0.0505	0.0063	1.541e-15	--	LY75	MODERATE	missense_variant
PCT	Blood_routine	rs12052715	2	159820864	G	C	0.8749	-0.0532	0.0081	5.144e-11	++	95572	LY75	MODIFIER	intron_variant	NO	Known	Known	2	159904625	rs35284483	A	G	0.7893	-0.0616	0.0059	9.108e-26	--	LY75	MODERATE	missense_variant
HbA1c	Glycemic	rs12120137	1	156320362	T	C	0.2229	-0.0688	0.0075	7.415e-20	--	66799	CCT3	MODIFIER	intron_variant	YES	Known	Known	1	156285665	rs6684514	A	G	0.244	-0.0606	0.0069	1.359e-18	--	TMEM79	MODERATE	missense_variant
HbA1c	Glycemic	rs12120137	1	156320362	T	C	0.2229	-0.0688	0.0075	7.415e-20	--	66799	CCT3	MODIFIER	intron_variant	YES	Known	Known	1	156294149	rs10908495	T	C	0.7579	0.0601	0.0069	2.47e-18	++	GLMP	MODERATE	missense_variant
HbA1c	Glycemic	rs12120137	1	156320362	T	C	0.2229	-0.0688	0.0075	7.415e-20	--	66799	CCT3	MODIFIER	intron_variant	YES	Known	Known	1	156294209	rs10908496	A	G	0.2408	-0.0601	0.0069	5.243e-18	--	GLMP	MODERATE	missense_variant
HbA1c	Glycemic	rs12120137	1	156320362	T	C	0.2229	-0.0688	0.0075	7.415e-20	--	66799	CCT3	MODIFIER	intron_variant	YES	Known	Known	1	156311180	rs2230194	A	G	0.234	-0.063	0.007	4.043e-19	--	CCT3	MODERATE	missense_variant
RDW	Blood_routine	rs12120137	1	156320362	T	C	0.2219	-0.1069	0.0065	1.522e-60	--	98021	CCT3	MODIFIER	intron_variant	YES	Known	Known	1	156285351	rs79735386	T	C	0.0203	-0.3273	0.0423	9.808e-15	--	TMEM79	MODERATE	missense_variant
RDW	Blood_routine	rs12120137	1	156320362	T	C	0.2219	-0.1069	0.0065	1.522e-60	--	98021	CCT3	MODIFIER	intron_variant	YES	Known	Known	1	156285665	rs6684514	A	G	0.2431	-0.0946	0.0059	3.711e-57	--	TMEM79	MODERATE	missense_variant
RDW	Blood_routine	rs12120137	1	156320362	T	C	0.2219	-0.1069	0.0065	1.522e-60	--	98021	CCT3	MODIFIER	intron_variant	YES	Known	Known	1	156294149	rs10908495	T	C	0.7587	0.0943	0.0059	1.102e-56	++	GLMP	MODERATE	missense_variant
RDW	Blood_routine	rs12120137	1	156320362	T	C	0.2219	-0.1069	0.0065	1.522e-60	--	98021	CCT3	MODIFIER	intron_variant	YES	Known	Known	1	156294209	rs10908496	A	G	0.2401	-0.0937	0.006	3.804e-55	--	GLMP	MODERATE	missense_variant
RDW	Blood_routine	rs12120137	1	156320362	T	C	0.2219	-0.1069	0.0065	1.522e-60	--	98021	CCT3	MODIFIER	intron_variant	YES	Known	Known	1	156311180	rs2230194	A	G	0.2331	-0.0977	0.0061	4.171e-58	--	CCT3	MODERATE	missense_variant
RDW	Blood_routine	rs12120137	1	156320362	T	C	0.2219	-0.1069	0.0065	1.522e-60	--	98021	CCT3	MODIFIER	intron_variant	YES	Known	Known	1	156381908	rs3748569	A	G	0.6628	-0.0686	0.0111	6.721e-10	--	RHBG	MODERATE	missense_variant
MCV	Blood_routine	rs12132919	1	156348350	A	C	0.2291	0.0603	0.0069	2.47e-18	++	91288	TSACC	MODIFIER	downstream_gene_variant	YES	Known	Known	1	156285665	rs6684514	A	G	0.243	0.0488	0.0061	1.197e-15	++	TMEM79	MODERATE	missense_variant
MCV	Blood_routine	rs12132919	1	156348350	A	C	0.2291	0.0603	0.0069	2.47e-18	++	91288	TSACC	MODIFIER	downstream_gene_variant	YES	Known	Known	1	156294149	rs10908495	T	C	0.759	-0.0476	0.0061	6.077e-15	--	GLMP	MODERATE	missense_variant
MCV	Blood_routine	rs12132919	1	156348350	A	C	0.2291	0.0603	0.0069	2.47e-18	++	91288	TSACC	MODIFIER	downstream_gene_variant	YES	Known	Known	1	156294209	rs10908496	A	G	0.2399	0.0485	0.0062	3.234e-15	++	GLMP	MODERATE	missense_variant
MCV	Blood_routine	rs12132919	1	156348350	A	C	0.2291	0.0603	0.0069	2.47e-18	++	91288	TSACC	MODIFIER	downstream_gene_variant	YES	Known	Known	1	156311180	rs2230194	A	G	0.233	0.051	0.0062	3.073e-16	++	CCT3	MODERATE	missense_variant
MCHC	Blood_routine	rs12142808	1	156260755	A	G	0.2354	-0.0446	0.0066	1.536e-11	--	93949	SMG5	MODIFIER	intron_variant	YES	Known	Known	1	156285665	rs6684514	A	G	0.2428	-0.0375	0.006	4.761e-10	--	TMEM79	MODERATE	missense_variant
MCHC	Blood_routine	rs12142808	1	156260755	A	G	0.2354	-0.0446	0.0066	1.536e-11	--	93949	SMG5	MODIFIER	intron_variant	YES	Known	Known	1	156294149	rs10908495	T	C	0.7592	0.0386	0.006	1.511e-10	++	GLMP	MODERATE	missense_variant
MCHC	Blood_routine	rs12142808	1	156260755	A	G	0.2354	-0.0446	0.0066	1.536e-11	--	93949	SMG5	MODIFIER	intron_variant	YES	Known	Known	1	156294209	rs10908496	A	G	0.2397	-0.038	0.0061	4.158e-10	--	GLMP	MODERATE	missense_variant
MCHC	Blood_routine	rs12142808	1	156260755	A	G	0.2354	-0.0446	0.0066	1.536e-11	--	93949	SMG5	MODIFIER	intron_variant	YES	Known	Known	1	156311180	rs2230194	A	G	0.2328	-0.0364	0.0062	3.43e-09	--	CCT3	MODERATE	missense_variant
AG	Liver_function	rs12150674	17	16916371	C	T	0.2537	0.1374	0.0086	2.544e-57	--	94893	TNFRSF13B	MODIFIER	regulatory_region_variant	NO	Known	Known	17	16925845	rs3752001	T	C	0.251	0.0953	0.0074	1.091e-37	++	TNFRSF13B	HIGH	splice_donor_variant&non_coding_transcript_variant
AG	Liver_function	rs12150674	17	16916371	C	T	0.2537	0.1374	0.0086	2.544e-57	--	94893	TNFRSF13B	MODIFIER	regulatory_region_variant	NO	Known	Known	17	16939677	rs34562254	A	G	0.3979	-0.1897	0.0059	8.27e-227	--	TNFRSF13B	MODERATE	missense_variant
GLB	Liver_function	rs12150674	17	16916371	C	T	0.2544	-0.1761	0.0088	3.689e-88	++	98131	TNFRSF13B	MODIFIER	regulatory_region_variant	NO	Known	Known	17	16925845	rs3752001	T	C	0.2521	-0.1294	0.0076	7.266e-65	--	TNFRSF13B	HIGH	splice_donor_variant&non_coding_transcript_variant
GLB	Liver_function	rs12150674	17	16916371	C	T	0.2544	-0.1761	0.0088	3.689e-88	++	98131	TNFRSF13B	MODIFIER	regulatory_region_variant	NO	Known	Known	17	16939677	rs34562254	A	G	0.3956	0.2414	0.0061	0	++	TNFRSF13B	MODERATE	missense_variant
TP	Liver_function	rs12150674	17	16916371	C	T	0.2544	-0.1273	0.0089	3.748e-46	++	97889	TNFRSF13B	MODIFIER	regulatory_region_variant	NO	Known	Known	17	16925845	rs3752001	T	C	0.2521	-0.0963	0.0077	4.491e-36	--	TNFRSF13B	HIGH	splice_donor_variant&non_coding_transcript_variant
TP	Liver_function	rs12150674	17	16916371	C	T	0.2544	-0.1273	0.0089	3.748e-46	++	97889	TNFRSF13B	MODIFIER	regulatory_region_variant	NO	Known	Known	17	16939677	rs34562254	A	G	0.3956	0.1759	0.0061	3.5e-181	++	TNFRSF13B	MODERATE	missense_variant
T2_PLT	Blood_routine	rs12214637	6	33859587	A	G	0.0556	0.1356	0.0187	4.697e-13	++	66797	MLN	MODIFIER	intergenic_variant	NO	Known	Novel	6	33575916	rs4987115	A	G	0.0466	-0.1158	0.0206	1.975e-08	--	BAK1	MODERATE	missense_variant
RBC	Blood_routine	rs12216891	9	133251979	T	C	0.1791	0.08	0.0084	2.358e-21	++	94461	ABO	MODIFIER	downstream_gene_variant	NO	Known	Known	9	133255928	rs8176747	C	G	0.8125	-0.0708	0.0072	1.389e-22	--	ABO	MODERATE	missense_variant
RBC	Blood_routine	rs12216891	9	133251979	T	C	0.1791	0.08	0.0084	2.358e-21	++	94461	ABO	MODIFIER	downstream_gene_variant	NO	Known	Known	9	133255935	rs8176746	T	G	0.1868	0.0723	0.0072	1.472e-23	++	ABO	MODERATE	missense_variant
RBC	Blood_routine	rs12216891	9	133251979	T	C	0.1791	0.08	0.0084	2.358e-21	++	94461	ABO	MODIFIER	downstream_gene_variant	NO	Known	Known	9	133256028	rs8176743	T	C	0.1871	0.0706	0.0073	2.816e-22	++	ABO	MODERATE	missense_variant
RBC	Blood_routine	rs12216891	9	133251979	T	C	0.1791	0.08	0.0084	2.358e-21	++	94461	ABO	MODIFIER	downstream_gene_variant	NO	Known	Known	9	133256205	rs7853989	C	G	0.1872	0.072	0.0073	5.327e-23	++	ABO	MODERATE	missense_variant
RBC	Blood_routine	rs12216891	9	133251979	T	C	0.1791	0.08	0.0084	2.358e-21	++	94461	ABO	MODIFIER	downstream_gene_variant	NO	Known	Known	9	133256264	rs1053878	A	G	0.1964	-0.0755	0.0075	4.863e-24	--	ABO	MODERATE	missense_variant
PLT	Blood_routine	rs12276986	11	119259979	T	C	0.4799	0.0747	0.0063	6.092e-32	++	98500	CBL	MODIFIER	intron_variant	YES	Known	Known	11	119081463	rs15818	A	G	0.8185	-0.0546	0.0085	1.247e-10	--	VPS11	MODERATE	missense_variant
T1_PLT	Blood_routine	rs12276986	11	119259979	T	C	0.4799	0.0855	0.0076	3.331e-29	++	66814	CBL	MODIFIER	intron_variant	YES	Known	Known	11	119081463	rs15818	A	G	0.8186	-0.0625	0.0102	8.782e-10	--	VPS11	MODERATE	missense_variant
T1_PLT	Blood_routine	rs12276986	11	119259979	T	C	0.4799	0.0855	0.0076	3.331e-29	++	66814	CBL	MODIFIER	intron_variant	YES	Known	Known	11	119113712	rs140896620	T	C	0.0164	0.3816	0.063	1.35e-09	++	C2CD2L	MODERATE	missense_variant&splice_region_variant
RDW	Blood_routine	rs12293662	11	5202824	G	A	0.2005	-0.0726	0.0107	1.396e-11	++	98021	OR51V1	MODIFIER	upstream_gene_variant	NO	Known	Known	11	5301019	rs114544023	C	G	0.975	0.3603	0.0478	4.934e-14	++	OR51B4	MODERATE	missense_variant
MPV	Blood_routine	rs12354799	10	63494987	T	C	0.0463	-0.2706	0.0191	9.194e-46	--	96062	JMJD1C	MODIFIER	intron_variant&non_coding_transcript_variant	NO	Known	Known	10	63168063	rs1935	C	G	0.6756	0.126	0.005	3.62e-140	++	JMJD1C	MODERATE	missense_variant
MPV	Blood_routine	rs12354799	10	63494987	T	C	0.0463	-0.2706	0.0191	9.194e-46	--	96062	JMJD1C	MODIFIER	intron_variant&non_coding_transcript_variant	NO	Known	Known	10	63208491	rs149833441	T	C	0.9829	0.267	0.0291	4.609e-20	++	JMJD1C	MODERATE	missense_variant
MPV	Blood_routine	rs12354799	10	63494987	T	C	0.0463	-0.2706	0.0191	9.194e-46	--	96062	JMJD1C	MODIFIER	intron_variant&non_coding_transcript_variant	NO	Known	Known	10	63214620	rs41274074	C	G	0.2586	0.0644	0.0053	7.701e-34	++	JMJD1C	MODERATE	missense_variant
MPV	Blood_routine	rs12354799	10	63494987	T	C	0.0463	-0.2706	0.0191	9.194e-46	--	96062	JMJD1C	MODIFIER	intron_variant&non_coding_transcript_variant	NO	Known	Known	10	63214777	rs10761725	A	T	0.659	0.1221	0.0049	1.38e-136	++	JMJD1C	MODERATE	missense_variant
MPV	Blood_routine	rs12354799	10	63494987	T	C	0.0463	-0.2706	0.0191	9.194e-46	--	96062	JMJD1C	MODIFIER	intron_variant&non_coding_transcript_variant	NO	Known	Known	10	63214788	rs151186255	A	G	0.96	0.216	0.0197	7.431e-28	++	JMJD1C	MODERATE	missense_variant
FT4	Thyroid_function	rs12378344	9	136202325	C	G	0.4019	0.1177	0.0087	4.474e-42	++	72569	QSOX2	MODIFIER	downstream_gene_variant	YES	Known	Known	9	136226827	rs12380852	T	C	0.8074	-0.1107	0.0112	6.245e-23	--	QSOX2	MODERATE	missense_variant
FT4	Thyroid_function	rs12378344	9	136202325	C	G	0.4019	0.1177	0.0087	4.474e-42	++	72569	QSOX2	MODIFIER	downstream_gene_variant	YES	Known	Known	9	136253611	rs117197409	A	C	0.7563	-0.0924	0.0116	1.303e-15	--	CCDC187	MODERATE	missense_variant
FT4	Thyroid_function	rs12378344	9	136202325	C	G	0.4019	0.1177	0.0087	4.474e-42	++	72569	QSOX2	MODIFIER	downstream_gene_variant	YES	Known	Known	9	136254663	rs73560771	A	G	0.2229	0.0851	0.012	1.209e-12	++	CCDC187	MODERATE	missense_variant
FT4	Thyroid_function	rs12378344	9	136202325	C	G	0.4019	0.1177	0.0087	4.474e-42	++	72569	QSOX2	MODIFIER	downstream_gene_variant	YES	Known	Known	9	136258982	rs117339945	T	C	0.2305	0.0774	0.0117	4.088e-11	++	CCDC187	MODERATE	missense_variant
Urea	Kidney_function	rs12411216	1	155194689	C	A	0.7239	-0.0985	0.0062	4.15e-56	++	96704	THBS3	MODIFIER	downstream_gene_variant	YES	Known	Known	1	155033665	rs75680976	T	C	0.0832	0.0792	0.0143	3.106e-08	++	DCST2	MODERATE	missense_variant
Urea	Kidney_function	rs12411216	1	155194689	C	A	0.7239	-0.0985	0.0062	4.15e-56	++	96704	THBS3	MODIFIER	downstream_gene_variant	YES	Known	Known	1	155047234	rs11264300	A	C	0.167	0.0617	0.0101	8.725e-10	++	DCST1	MODERATE	missense_variant
Urea	Kidney_function	rs12411216	1	155194689	C	A	0.7239	-0.0985	0.0062	4.15e-56	++	96704	THBS3	MODIFIER	downstream_gene_variant	YES	Known	Known	1	155133751	rs4745	A	T	0.764	-0.0981	0.0067	3.238e-49	--	EFNA1	MODERATE	missense_variant
Urea	Kidney_function	rs12411216	1	155194689	C	A	0.7239	-0.0985	0.0062	4.15e-56	++	96704	THBS3	MODIFIER	downstream_gene_variant	YES	Known	Known	1	155247852	rs2072648	T	C	0.0296	-0.268	0.0482	2.679e-08	--	ENTREP3	MODERATE	missense_variant
GLB	Liver_function	rs12434916	14	105570695	G	T	0.8812	0.1495	0.0193	1.011e-14	--	98131	TMEM121	MODIFIER	intergenic_variant	NO	Known	Known	14	105587638	rs72713340	A	G	0.5073	0.0547	0.0052	7.731e-26	++	IGHA2	MODERATE	missense_variant
GLB	Liver_function	rs12434916	14	105570695	G	T	0.8812	0.1495	0.0193	1.011e-14	--	98131	TMEM121	MODIFIER	intergenic_variant	NO	Known	Known	14	105624992	rs8015545	C	G	0.5367	0.0574	0.0054	1.695e-26	++	IGHG4	MODERATE	missense_variant
GLB	Liver_function	rs12434916	14	105570695	G	T	0.8812	0.1495	0.0193	1.011e-14	--	98131	TMEM121	MODIFIER	intergenic_variant	NO	Known	Known	14	105643800	rs8009156	T	C	0.5608	0.0546	0.0052	2.072e-25	++	IGHG2	MODERATE	missense_variant
GLB	Liver_function	rs12434916	14	105570695	G	T	0.8812	0.1495	0.0193	1.011e-14	--	98131	TMEM121	MODIFIER	intergenic_variant	NO	Known	Known	14	105644577	rs11627594	T	G	0.5606	0.0581	0.0053	2.405e-28	++	IGHG2	MODERATE	missense_variant
GLB	Liver_function	rs12434916	14	105570695	G	T	0.8812	0.1495	0.0193	1.011e-14	--	98131	TMEM121	MODIFIER	intergenic_variant	NO	Known	Known	14	105707924	rs1407	C	G	0.6293	0.0646	0.0059	1.89e-27	++	IGHA1	MODERATE	missense_variant
GLB	Liver_function	rs12434916	14	105570695	G	T	0.8812	0.1495	0.0193	1.011e-14	--	98131	TMEM121	MODIFIER	intergenic_variant	NO	Known	Known	14	105737776	rs117518546	T	C	0.5829	0.0566	0.0054	7.498e-26	++	IGHG1	MODERATE	missense_variant
GLB	Liver_function	rs12434916	14	105570695	G	T	0.8812	0.1495	0.0193	1.011e-14	--	98131	TMEM121	MODIFIER	intergenic_variant	NO	Known	Known	14	105742782	rs1071803	T	C	0.4169	-0.058	0.0055	5.547e-26	--	IGHG1	MODERATE	missense_variant
GLB	Liver_function	rs12434916	14	105570695	G	T	0.8812	0.1495	0.0193	1.011e-14	--	98131	TMEM121	MODIFIER	intergenic_variant	NO	Known	Known	14	105769806	rs74093865	A	G	0.3835	-0.0601	0.0058	3.594e-25	--	IGHG3	MODERATE	missense_variant
GLB	Liver_function	rs12434916	14	105570695	G	T	0.8812	0.1495	0.0193	1.011e-14	--	98131	TMEM121	MODIFIER	intergenic_variant	NO	Known	Known	14	105855225	rs45471499	A	G	0.2749	0.0479	0.0085	1.67e-08	++	IGHM	MODERATE	missense_variant
UA	Kidney_function	rs12463205	19	43167827	T	C	0.5871	-0.0376	0.0052	6.802e-13	--	94108	PSG5	MODIFIER	3_prime_UTR_variant	YES	Novel	Novel	19	43269380	rs8101191	C	G	0.3221	0.0376	0.006	2.733e-10	++	PSG9	MODERATE	missense_variant
AST	Liver_function	rs12483959	22	43930116	A	G	0.352	0.0405	0.0063	1.022e-10	++	91194	PNPLA3	MODIFIER	intron_variant	YES	Known	Known	22	43928847	rs738409	C	G	0.6555	-0.0396	0.0065	1.246e-09	--	PNPLA3	MODERATE	missense_variant
AST	Liver_function	rs12483959	22	43930116	A	G	0.352	0.0405	0.0063	1.022e-10	++	91194	PNPLA3	MODIFIER	intron_variant	YES	Known	Known	22	43972242	rs3761472	A	G	0.6481	-0.0383	0.0061	2.696e-10	--	SAMM50	MODERATE	missense_variant
LYM_P	Blood_routine	rs12497115	3	47178851	T	C	0.2076	-0.0439	0.0067	7.272e-11	--	99794	KIF9-AS1	MODIFIER	intron_variant&non_coding_transcript_variant	YES	Known	Novel	3	47004356	rs2305637	T	C	0.2111	-0.0424	0.0068	3.922e-10	--	NBEAL2	MODERATE	missense_variant
PCT	Blood_routine	rs12524639	6	109388256	G	A	0.3693	0.0343	0.0048	1.119e-12	--	95572	PPIL6	MODIFIER	downstream_gene_variant	YES	Known	Novel	6	109443332	rs1476387	T	G	0.4654	0.0306	0.0046	3.967e-11	++	SMPD2	MODERATE	missense_variant
PCT	Blood_routine	rs12524639	6	109388256	G	A	0.3693	0.0343	0.0048	1.119e-12	--	95572	PPIL6	MODIFIER	downstream_gene_variant	YES	Known	Novel	6	109506513	rs2277114	T	C	0.4018	0.0306	0.0047	5.533e-11	++	AK9	MODERATE	missense_variant
T1_PLT	Blood_routine	rs12530835	7	39968526	T	C	0.3602	0.0401	0.0062	1.129e-10	++	66814	CDK13	MODIFIER	intron_variant	YES	Known	Known	7	39987885	rs3735135	A	G	0.6396	-0.0376	0.0061	8.436e-10	--	CDK13	MODERATE	missense_variant
FPG	Glycemic	rs12531534	7	44130798	T	C	0.2228	-0.1066	0.0091	4.905e-32	--	56665	RNA5SP230	MODIFIER	upstream_gene_variant	NO	Known	Known	7	44107886	rs2537188	A	C	0.2534	0.0765	0.01	2.153e-14	++	AEBP1	MODERATE	missense_variant
FPG	Glycemic	rs12531534	7	44130798	T	C	0.2228	-0.1066	0.0091	4.905e-32	--	56665	RNA5SP230	MODIFIER	upstream_gene_variant	NO	Known	Known	7	44114181	rs13928	A	G	0.7521	0.1009	0.0091	2.722e-28	++	AEBP1	MODERATE	missense_variant
PCT	Blood_routine	rs12534879	7	44770567	A	G	0.2249	-0.045	0.0066	9.188e-12	--	95572	ZMIZ2	MODIFIER	downstream_gene_variant	YES	Known	Known	7	44760577	rs3735478	T	G	0.1477	-0.0577	0.0093	5.834e-10	--	ZMIZ2	MODERATE	missense_variant
BASO_P	Blood_routine	rs12563029	1	198766278	T	G	0.2226	0.0409	0.0058	2.182e-12	++	99446	PTPRC	MODIFIER	intergenic_variant	YES	Novel	Novel	1	198702524	rs4915154	A	G	0.7969	-0.0564	0.0089	2.413e-10	--	PTPRC	MODERATE	missense_variant
PLT	Blood_routine	rs12566888	1	156899255	T	G	0.439	0.0553	0.0075	1.309e-13	++	98500	PEAR1	MODIFIER	intron_variant	YES	Known	Known	1	156913423	rs822442	A	C	0.2955	-0.0368	0.0065	1.643e-08	--	PEAR1	MODERATE	missense_variant
PLT	Blood_routine	rs12566888	1	156899255	T	G	0.439	0.0553	0.0075	1.309e-13	++	98500	PEAR1	MODIFIER	intron_variant	YES	Known	Known	1	156913701	rs11264581	A	G	0.4539	0.0436	0.0068	1.599e-10	++	PEAR1	MODERATE	missense_variant
P_LCR	Blood_routine	rs12566888	1	156899255	T	G	0.4397	-0.1111	0.0075	1.254e-49	--	96333	PEAR1	MODIFIER	intron_variant	YES	Known	Known	1	156913423	rs822442	A	C	0.2948	0.0718	0.0065	4.747e-28	++	PEAR1	MODERATE	missense_variant
P_LCR	Blood_routine	rs12566888	1	156899255	T	G	0.4397	-0.1111	0.0075	1.254e-49	--	96333	PEAR1	MODIFIER	intron_variant	YES	Known	Known	1	156913701	rs11264581	A	G	0.4546	-0.0849	0.0068	2.222e-35	--	PEAR1	MODERATE	missense_variant
P_LCR	Blood_routine	rs12566888	1	156899255	T	G	0.4397	-0.1111	0.0075	1.254e-49	--	96333	PEAR1	MODIFIER	intron_variant	YES	Known	Known	1	156913754	rs12137505	A	G	0.4236	0.0757	0.0067	5.824e-30	++	PEAR1	MODERATE	missense_variant
P_LCR	Blood_routine	rs12566888	1	156899255	T	G	0.4397	-0.1111	0.0075	1.254e-49	--	96333	PEAR1	MODIFIER	intron_variant	YES	Known	Known	1	156920880	rs41273221	T	C	0.7145	-0.0521	0.0057	7.375e-20	--	LRRC71	MODERATE	missense_variant
P_LCR	Blood_routine	rs12566888	1	156899255	T	G	0.4397	-0.1111	0.0075	1.254e-49	--	96333	PEAR1	MODIFIER	intron_variant	YES	Known	Known	1	156932430	rs12119908	A	G	0.2888	0.0489	0.0055	3.38e-19	++	LRRC71	MODERATE	missense_variant
P_LCR	Blood_routine	rs12566888	1	156899255	T	G	0.4397	-0.1111	0.0075	1.254e-49	--	96333	PEAR1	MODIFIER	intron_variant	YES	Known	Known	1	156932489	rs822431	T	G	0.7092	-0.0513	0.0055	1.272e-20	--	LRRC71	MODERATE	missense_variant
T2_PLT	Blood_routine	rs12566888	1	156899255	T	G	0.4374	0.0812	0.009	1.364e-19	++	66797	PEAR1	MODIFIER	intron_variant	YES	Known	Known	1	156913423	rs822442	A	C	0.2967	-0.0525	0.0078	1.647e-11	--	PEAR1	MODERATE	missense_variant
T2_PLT	Blood_routine	rs12566888	1	156899255	T	G	0.4374	0.0812	0.009	1.364e-19	++	66797	PEAR1	MODIFIER	intron_variant	YES	Known	Known	1	156913701	rs11264581	A	G	0.4523	0.0609	0.0082	9.193e-14	++	PEAR1	MODERATE	missense_variant
T2_PLT	Blood_routine	rs12566888	1	156899255	T	G	0.4374	0.0812	0.009	1.364e-19	++	66797	PEAR1	MODIFIER	intron_variant	YES	Known	Known	1	156913754	rs12137505	A	G	0.4259	-0.0487	0.0079	8.637e-10	--	PEAR1	MODERATE	missense_variant
T2_PLT	Blood_routine	rs12566888	1	156899255	T	G	0.4374	0.0812	0.009	1.364e-19	++	66797	PEAR1	MODIFIER	intron_variant	YES	Known	Known	1	156920880	rs41273221	T	C	0.7125	0.0395	0.0068	6.484e-09	++	LRRC71	MODERATE	missense_variant
T2_PLT	Blood_routine	rs12566888	1	156899255	T	G	0.4374	0.0812	0.009	1.364e-19	++	66797	PEAR1	MODIFIER	intron_variant	YES	Known	Known	1	156932430	rs12119908	A	G	0.291	-0.0382	0.0065	4.613e-09	--	LRRC71	MODERATE	missense_variant
T2_PLT	Blood_routine	rs12566888	1	156899255	T	G	0.4374	0.0812	0.009	1.364e-19	++	66797	PEAR1	MODIFIER	intron_variant	YES	Known	Known	1	156932489	rs822431	T	G	0.7071	0.039	0.0066	3.067e-09	++	LRRC71	MODERATE	missense_variant
MCHC	Blood_routine	rs12598643	16	561635	T	G	0.2533	-0.0774	0.0118	5.542e-11	--	93949	PRR35	MODIFIER	intron_variant	NO	Known	Known	16	259999	rs78001048	T	C	0.1164	-0.147	0.0104	9.861e-46	--	FAM234A	MODERATE	missense_variant
MCHC	Blood_routine	rs12598643	16	561635	T	G	0.2533	-0.0774	0.0118	5.542e-11	--	93949	PRR35	MODIFIER	intron_variant	NO	Known	Known	16	269512	rs739999	A	G	0.687	-0.0487	0.0075	8.248e-11	--	RGS11	MODERATE	missense_variant
MCHC	Blood_routine	rs12598643	16	561635	T	G	0.2533	-0.0774	0.0118	5.542e-11	--	93949	PRR35	MODIFIER	intron_variant	NO	Known	Known	16	269548	rs57268939	T	C	0.8687	0.1515	0.0106	3.906e-46	++	RGS11	MODERATE	missense_variant
MCHC	Blood_routine	rs12598643	16	561635	T	G	0.2533	-0.0774	0.0118	5.542e-11	--	93949	PRR35	MODIFIER	intron_variant	NO	Known	Known	16	270760	rs9806942	T	C	0.3013	0.0448	0.0078	7.356e-09	++	RGS11	MODERATE	missense_variant
MCHC	Blood_routine	rs12598643	16	561635	T	G	0.2533	-0.0774	0.0118	5.542e-11	--	93949	PRR35	MODIFIER	intron_variant	NO	Known	Known	16	370140	rs3194151	A	G	0.1434	-0.1024	0.01	1.078e-24	--	MRPL28	MODERATE	missense_variant
MCHC	Blood_routine	rs12598643	16	561635	T	G	0.2533	-0.0774	0.0118	5.542e-11	--	93949	PRR35	MODIFIER	intron_variant	NO	Known	Known	16	376432	rs2071915	T	C	0.7002	0.0474	0.0072	4.053e-11	++	PGAP6	MODERATE	missense_variant
MCHC	Blood_routine	rs12598643	16	561635	T	G	0.2533	-0.0774	0.0118	5.542e-11	--	93949	PRR35	MODIFIER	intron_variant	NO	Known	Known	16	377479	rs11248931	T	C	0.6981	0.0495	0.0072	8.312e-12	++	PGAP6	MODERATE	missense_variant
MCHC	Blood_routine	rs12598643	16	561635	T	G	0.2533	-0.0774	0.0118	5.542e-11	--	93949	PRR35	MODIFIER	intron_variant	NO	Known	Known	16	377772	rs375498857	A	C	0.0167	-0.9818	0.054	5.586e-74	--	PGAP6	MODERATE	missense_variant
MCHC	Blood_routine	rs12598643	16	561635	T	G	0.2533	-0.0774	0.0118	5.542e-11	--	93949	PRR35	MODIFIER	intron_variant	NO	Known	Known	16	574114	rs2071979	A	G	0.4392	-0.058	0.0063	2.255e-20	--	PIGQ	MODERATE	missense_variant
MCHC	Blood_routine	rs12598643	16	561635	T	G	0.2533	-0.0774	0.0118	5.542e-11	--	93949	PRR35	MODIFIER	intron_variant	NO	Known	Known	16	62777	rs3213511	A	G	0.0166	-0.3372	0.0527	1.57e-10	--	RHBDF1	MODERATE	missense_variant&splice_region_variant
MCHC	Blood_routine	rs12598643	16	561635	T	G	0.2533	-0.0774	0.0118	5.542e-11	--	93949	PRR35	MODIFIER	intron_variant	NO	Known	Known	16	658275	rs45613635	A	C	0.6416	0.056	0.007	1.855e-15	++	WDR90	MODERATE	missense_variant
MCHC	Blood_routine	rs12598643	16	561635	T	G	0.2533	-0.0774	0.0118	5.542e-11	--	93949	PRR35	MODIFIER	intron_variant	NO	Known	Known	16	669592	rs11557858	A	G	0.3199	-0.0663	0.0075	1.404e-18	--	RHOT2	MODERATE	missense_variant
MCHC	Blood_routine	rs12598643	16	561635	T	G	0.2533	-0.0774	0.0118	5.542e-11	--	93949	PRR35	MODIFIER	intron_variant	NO	Known	Known	16	732361	rs139320158	A	C	0.0576	-0.1973	0.0272	4.169e-13	--	CIAO3	MODERATE	missense_variant
MON	Blood_routine	rs12600856	17	40007042	C	T	0.4256	0.1246	0.0051	4.46e-131	--	99434	CSF3	MODIFIER	intergenic_variant	YES	Known	Known	17	39965740	rs3894194	A	G	0.5195	0.0616	0.0056	1.113e-27	++	GSDMA	MODERATE	missense_variant
MON	Blood_routine	rs12600856	17	40007042	C	T	0.4256	0.1246	0.0051	4.46e-131	--	99434	CSF3	MODIFIER	intergenic_variant	YES	Known	Known	17	39966427	rs7212938	T	G	0.5557	-0.079	0.0066	7.11e-33	--	GSDMA	MODERATE	missense_variant
MON	Blood_routine	rs12600856	17	40007042	C	T	0.4256	0.1246	0.0051	4.46e-131	--	99434	CSF3	MODIFIER	intergenic_variant	YES	Known	Known	17	39966433	rs7212944	A	G	0.4268	-0.0578	0.0067	8.649e-18	--	GSDMA	MODERATE	missense_variant
MON	Blood_routine	rs12600856	17	40007042	C	T	0.4256	0.1246	0.0051	4.46e-131	--	99434	CSF3	MODIFIER	intergenic_variant	YES	Known	Known	17	39974934	rs56030650	A	C	0.4613	0.1264	0.0056	1.97e-112	++	GSDMA	MODERATE	missense_variant
BASO	Blood_routine	rs12602958	17	40013455	A	G	0.1138	0.1998	0.0138	2.181e-47	++	99665	CSF3	MODIFIER	upstream_gene_variant	NO	Known	Known	17	39872381	rs11557467	T	G	0.2534	-0.0299	0.0053	1.372e-08	--	ZPBP2	MODERATE	missense_variant
BASO	Blood_routine	rs12602958	17	40013455	A	G	0.1138	0.1998	0.0138	2.181e-47	++	99665	CSF3	MODIFIER	upstream_gene_variant	NO	Known	Known	17	39905943	rs2305480	A	G	0.2562	-0.0318	0.0052	1.237e-09	--	GSDMB	MODERATE	missense_variant
BASO	Blood_routine	rs12602958	17	40013455	A	G	0.1138	0.1998	0.0138	2.181e-47	++	99665	CSF3	MODIFIER	upstream_gene_variant	NO	Known	Known	17	39905964	rs2305479	T	C	0.2558	-0.0312	0.0053	2.809e-09	--	GSDMB	MODERATE	missense_variant
BASO	Blood_routine	rs12602958	17	40013455	A	G	0.1138	0.1998	0.0138	2.181e-47	++	99665	CSF3	MODIFIER	upstream_gene_variant	NO	Known	Known	17	39908216	rs11078928	T	C	0.7435	0.0305	0.0053	6.515e-09	++	GSDMB	HIGH	splice_acceptor_variant
BASO	Blood_routine	rs12602958	17	40013455	A	G	0.1138	0.1998	0.0138	2.181e-47	++	99665	CSF3	MODIFIER	upstream_gene_variant	NO	Known	Known	17	39965740	rs3894194	A	G	0.5196	0.0588	0.0054	8.595e-28	++	GSDMA	MODERATE	missense_variant
BASO	Blood_routine	rs12602958	17	40013455	A	G	0.1138	0.1998	0.0138	2.181e-47	++	99665	CSF3	MODIFIER	upstream_gene_variant	NO	Known	Known	17	39966427	rs7212938	T	G	0.5556	-0.0677	0.0063	6.443e-27	--	GSDMA	MODERATE	missense_variant
BASO	Blood_routine	rs12602958	17	40013455	A	G	0.1138	0.1998	0.0138	2.181e-47	++	99665	CSF3	MODIFIER	upstream_gene_variant	NO	Known	Known	17	39966433	rs7212944	A	G	0.4267	-0.055	0.0064	9.857e-18	--	GSDMA	MODERATE	missense_variant
BASO	Blood_routine	rs12602958	17	40013455	A	G	0.1138	0.1998	0.0138	2.181e-47	++	99665	CSF3	MODIFIER	upstream_gene_variant	NO	Known	Known	17	39974934	rs56030650	A	C	0.4616	0.0946	0.0053	3.535e-70	++	GSDMA	MODERATE	missense_variant
BASO	Blood_routine	rs12602958	17	40013455	A	G	0.1138	0.1998	0.0138	2.181e-47	++	99665	CSF3	MODIFIER	upstream_gene_variant	NO	Known	Known	17	40300899	rs13706	A	G	0.3044	0.0345	0.0062	2.529e-08	++	CDC6	MODERATE	missense_variant
LYM_P	Blood_routine	rs12602958	17	40013455	A	G	0.1141	-0.447	0.0147	9.72e-203	--	99794	CSF3	MODIFIER	upstream_gene_variant	NO	Known	Known	17	39673525	rs142596676	T	C	0.9776	0.2598	0.0413	3.035e-10	++	PGAP3	MODERATE	missense_variant
LYM_P	Blood_routine	rs12602958	17	40013455	A	G	0.1141	-0.447	0.0147	9.72e-203	--	99794	CSF3	MODIFIER	upstream_gene_variant	NO	Known	Known	17	39912368	rs12450091	T	C	0.9489	-0.1564	0.0244	1.535e-10	--	GSDMB	MODERATE	missense_variant
LYM_P	Blood_routine	rs12602958	17	40013455	A	G	0.1141	-0.447	0.0147	9.72e-203	--	99794	CSF3	MODIFIER	upstream_gene_variant	NO	Known	Known	17	39965740	rs3894194	A	G	0.5205	-0.1158	0.0057	1.16e-90	--	GSDMA	MODERATE	missense_variant
LYM_P	Blood_routine	rs12602958	17	40013455	A	G	0.1141	-0.447	0.0147	9.72e-203	--	99794	CSF3	MODIFIER	upstream_gene_variant	NO	Known	Known	17	39966427	rs7212938	T	G	0.5547	0.1609	0.0067	4.95e-127	++	GSDMA	MODERATE	missense_variant
LYM_P	Blood_routine	rs12602958	17	40013455	A	G	0.1141	-0.447	0.0147	9.72e-203	--	99794	CSF3	MODIFIER	upstream_gene_variant	NO	Known	Known	17	39966433	rs7212944	A	G	0.426	0.1211	0.0068	2.645e-70	++	GSDMA	MODERATE	missense_variant
LYM_P	Blood_routine	rs12602958	17	40013455	A	G	0.1141	-0.447	0.0147	9.72e-203	--	99794	CSF3	MODIFIER	upstream_gene_variant	NO	Known	Known	17	39974934	rs56030650	A	C	0.4634	-0.238	0.0057	0	--	GSDMA	MODERATE	missense_variant
LYM_P	Blood_routine	rs12602958	17	40013455	A	G	0.1141	-0.447	0.0147	9.72e-203	--	99794	CSF3	MODIFIER	upstream_gene_variant	NO	Known	Known	17	40300899	rs13706	A	G	0.3048	-0.0567	0.0066	7.37e-18	--	CDC6	MODERATE	missense_variant
LYM_P	Blood_routine	rs12602958	17	40013455	A	G	0.1141	-0.447	0.0147	9.72e-203	--	99794	CSF3	MODIFIER	upstream_gene_variant	NO	Known	Known	17	40484492	rs2290207	T	C	0.3447	-0.0565	0.0094	1.534e-09	--	TNS4	MODERATE	missense_variant
LYM_P	Blood_routine	rs12602958	17	40013455	A	G	0.1141	-0.447	0.0147	9.72e-203	--	99794	CSF3	MODIFIER	upstream_gene_variant	NO	Known	Known	17	40488873	rs3764424	A	G	0.6688	0.0505	0.0089	1.344e-08	++	TNS4	MODERATE	missense_variant
MON	Blood_routine	rs12602958	17	40013455	A	G	0.1137	0.2452	0.0145	6.289e-64	++	99434	CSF3	MODIFIER	upstream_gene_variant	NO	Known	Novel	17	39965740	rs3894194	A	G	0.5195	0.0616	0.0056	1.113e-27	++	GSDMA	MODERATE	missense_variant
MON	Blood_routine	rs12602958	17	40013455	A	G	0.1137	0.2452	0.0145	6.289e-64	++	99434	CSF3	MODIFIER	upstream_gene_variant	NO	Known	Novel	17	39966427	rs7212938	T	G	0.5557	-0.079	0.0066	7.11e-33	--	GSDMA	MODERATE	missense_variant
MON	Blood_routine	rs12602958	17	40013455	A	G	0.1137	0.2452	0.0145	6.289e-64	++	99434	CSF3	MODIFIER	upstream_gene_variant	NO	Known	Novel	17	39966433	rs7212944	A	G	0.4268	-0.0578	0.0067	8.649e-18	--	GSDMA	MODERATE	missense_variant
MON	Blood_routine	rs12602958	17	40013455	A	G	0.1137	0.2452	0.0145	6.289e-64	++	99434	CSF3	MODIFIER	upstream_gene_variant	NO	Known	Novel	17	39974934	rs56030650	A	C	0.4613	0.1264	0.0056	1.97e-112	++	GSDMA	MODERATE	missense_variant
MON_P	Blood_routine	rs12602958	17	40013455	A	G	0.1141	-0.2476	0.0146	1.235e-64	--	99391	CSF3	MODIFIER	upstream_gene_variant	NO	Known	Novel	17	39872381	rs11557467	T	G	0.2528	0.0439	0.0056	3.076e-15	++	ZPBP2	MODERATE	missense_variant
MON_P	Blood_routine	rs12602958	17	40013455	A	G	0.1141	-0.2476	0.0146	1.235e-64	--	99391	CSF3	MODIFIER	upstream_gene_variant	NO	Known	Novel	17	39905943	rs2305480	A	G	0.2556	0.0438	0.0055	2.556e-15	++	GSDMB	MODERATE	missense_variant
MON_P	Blood_routine	rs12602958	17	40013455	A	G	0.1141	-0.2476	0.0146	1.235e-64	--	99391	CSF3	MODIFIER	upstream_gene_variant	NO	Known	Novel	17	39905964	rs2305479	T	C	0.2552	0.045	0.0055	4.979e-16	++	GSDMB	MODERATE	missense_variant
MON_P	Blood_routine	rs12602958	17	40013455	A	G	0.1141	-0.2476	0.0146	1.235e-64	--	99391	CSF3	MODIFIER	upstream_gene_variant	NO	Known	Novel	17	39908216	rs11078928	T	C	0.7441	-0.0449	0.0056	5.875e-16	--	GSDMB	HIGH	splice_acceptor_variant
MON_P	Blood_routine	rs12602958	17	40013455	A	G	0.1141	-0.2476	0.0146	1.235e-64	--	99391	CSF3	MODIFIER	upstream_gene_variant	NO	Known	Novel	17	39965740	rs3894194	A	G	0.5205	-0.0743	0.0057	5.13e-39	--	GSDMA	MODERATE	missense_variant
MON_P	Blood_routine	rs12602958	17	40013455	A	G	0.1141	-0.2476	0.0146	1.235e-64	--	99391	CSF3	MODIFIER	upstream_gene_variant	NO	Known	Novel	17	39966427	rs7212938	T	G	0.5548	0.1011	0.0067	3.517e-52	++	GSDMA	MODERATE	missense_variant
MON_P	Blood_routine	rs12602958	17	40013455	A	G	0.1141	-0.2476	0.0146	1.235e-64	--	99391	CSF3	MODIFIER	upstream_gene_variant	NO	Known	Novel	17	39966433	rs7212944	A	G	0.4263	0.0733	0.0068	2.747e-27	++	GSDMA	MODERATE	missense_variant
MON_P	Blood_routine	rs12602958	17	40013455	A	G	0.1141	-0.2476	0.0146	1.235e-64	--	99391	CSF3	MODIFIER	upstream_gene_variant	NO	Known	Novel	17	39974934	rs56030650	A	C	0.4631	-0.1275	0.0056	4.31e-113	--	GSDMA	MODERATE	missense_variant
NEUT_P	Blood_routine	rs12602958	17	40013455	A	G	0.1142	0.4534	0.0146	6.37e-211	++	99840	CSF3	MODIFIER	upstream_gene_variant	NO	Known	Novel	17	39673525	rs142596676	T	C	0.9776	-0.2793	0.0411	1.071e-11	--	PGAP3	MODERATE	missense_variant
NEUT_P	Blood_routine	rs12602958	17	40013455	A	G	0.1142	0.4534	0.0146	6.37e-211	++	99840	CSF3	MODIFIER	upstream_gene_variant	NO	Known	Novel	17	39912368	rs12450091	T	C	0.9489	0.1428	0.0243	4.119e-09	++	GSDMB	MODERATE	missense_variant
NEUT_P	Blood_routine	rs12602958	17	40013455	A	G	0.1142	0.4534	0.0146	6.37e-211	++	99840	CSF3	MODIFIER	upstream_gene_variant	NO	Known	Novel	17	39944516	rs138991550	A	G	0.0483	-0.1051	0.0169	5.282e-10	--	LRRC3C	MODERATE	missense_variant
NEUT_P	Blood_routine	rs12602958	17	40013455	A	G	0.1142	0.4534	0.0146	6.37e-211	++	99840	CSF3	MODIFIER	upstream_gene_variant	NO	Known	Novel	17	39965740	rs3894194	A	G	0.5206	0.1228	0.0057	5.1e-103	++	GSDMA	MODERATE	missense_variant
NEUT_P	Blood_routine	rs12602958	17	40013455	A	G	0.1142	0.4534	0.0146	6.37e-211	++	99840	CSF3	MODIFIER	upstream_gene_variant	NO	Known	Novel	17	39966427	rs7212938	T	G	0.5547	-0.1701	0.0067	1.91e-143	--	GSDMA	MODERATE	missense_variant
NEUT_P	Blood_routine	rs12602958	17	40013455	A	G	0.1142	0.4534	0.0146	6.37e-211	++	99840	CSF3	MODIFIER	upstream_gene_variant	NO	Known	Novel	17	39966433	rs7212944	A	G	0.4259	-0.1304	0.0068	3.616e-82	--	GSDMA	MODERATE	missense_variant
NEUT_P	Blood_routine	rs12602958	17	40013455	A	G	0.1142	0.4534	0.0146	6.37e-211	++	99840	CSF3	MODIFIER	upstream_gene_variant	NO	Known	Novel	17	39974934	rs56030650	A	C	0.4635	0.2471	0.0057	0	++	GSDMA	MODERATE	missense_variant
NEUT_P	Blood_routine	rs12602958	17	40013455	A	G	0.1142	0.4534	0.0146	6.37e-211	++	99840	CSF3	MODIFIER	upstream_gene_variant	NO	Known	Novel	17	40300899	rs13706	A	G	0.3048	0.0482	0.0065	1.733e-13	++	CDC6	MODERATE	missense_variant
NEUT_P	Blood_routine	rs12602958	17	40013455	A	G	0.1142	0.4534	0.0146	6.37e-211	++	99840	CSF3	MODIFIER	upstream_gene_variant	NO	Known	Novel	17	40484492	rs2290207	T	C	0.3447	0.058	0.0093	4.287e-10	++	TNS4	MODERATE	missense_variant
NEUT_P	Blood_routine	rs12602958	17	40013455	A	G	0.1142	0.4534	0.0146	6.37e-211	++	99840	CSF3	MODIFIER	upstream_gene_variant	NO	Known	Novel	17	40488873	rs3764424	A	G	0.6687	-0.0512	0.0088	6.657e-09	--	TNS4	MODERATE	missense_variant
OGTT1H	Glycemic	rs1260326	2	27508073	C	T	0.4778	0.0697	0.0062	9.552e-30	--	83399	GCKR	MODERATE	missense_variant&splice_region_variant	YES	Known	Known	2	27508073	rs1260326	T	C	0.5222	-0.0697	0.0062	9.552e-30	--	GCKR	MODERATE	missense_variant&splice_region_variant
OGTT1H	Glycemic	rs1260326	2	27508073	C	T	0.4778	0.0697	0.0062	9.552e-30	--	83399	GCKR	MODERATE	missense_variant&splice_region_variant	YES	Known	Known	2	27566994	rs965813	A	T	0.3655	0.0419	0.0054	9.567e-15	++	C2orf16	MODERATE	missense_variant
OGTT1H	Glycemic	rs1260326	2	27508073	C	T	0.4778	0.0697	0.0062	9.552e-30	--	83399	GCKR	MODERATE	missense_variant&splice_region_variant	YES	Known	Known	2	27569456	rs59876138	A	C	0.6335	-0.0421	0.0054	5.48e-15	--	C2orf16	MODERATE	missense_variant
OGTT1H	Glycemic	rs1260326	2	27508073	C	T	0.4778	0.0697	0.0062	9.552e-30	--	83399	GCKR	MODERATE	missense_variant&splice_region_variant	YES	Known	Known	2	27571054	rs7577311	T	G	0.469	-0.0469	0.0052	2.615e-19	--	C2orf16	MODERATE	missense_variant
OGTT1H	Glycemic	rs1260326	2	27508073	C	T	0.4778	0.0697	0.0062	9.552e-30	--	83399	GCKR	MODERATE	missense_variant&splice_region_variant	YES	Known	Known	2	27574060	rs6704596	A	G	0.6338	-0.0415	0.0054	1.28e-14	--	C2orf16	MODERATE	missense_variant
OGTT1H	Glycemic	rs1260326	2	27508073	C	T	0.4778	0.0697	0.0062	9.552e-30	--	83399	GCKR	MODERATE	missense_variant&splice_region_variant	YES	Known	Known	2	27578626	rs1919127	T	C	0.5313	0.0464	0.0052	5.795e-19	++	C2orf16	MODERATE	missense_variant
OGTT1H	Glycemic	rs1260326	2	27508073	C	T	0.4778	0.0697	0.0062	9.552e-30	--	83399	GCKR	MODERATE	missense_variant&splice_region_variant	YES	Known	Known	2	27578892	rs1919128	A	G	0.5312	0.0466	0.0052	3.879e-19	++	C2orf16	MODERATE	missense_variant
PAPPMOM_S1	Serum_screening	rs1260326	2	27508073	C	T	0.4775	0.0483	0.0077	4.29e-10	--	53645	GCKR	MODERATE	missense_variant&splice_region_variant	YES	Novel	Novel	2	27508073	rs1260326	T	C	0.5225	-0.0483	0.0077	4.29e-10	--	GCKR	MODERATE	missense_variant&splice_region_variant
TG	Blood_lipid	rs1260326	2	27508073	C	T	0.4819	-0.1886	0.007	2.69e-158	++	65479	GCKR	MODERATE	missense_variant&splice_region_variant	YES	Known	Known	2	27092384	rs2304681	A	G	0.2618	0.0533	0.0067	2.735e-15	++	KHK	MODERATE	missense_variant
TG	Blood_lipid	rs1260326	2	27508073	C	T	0.4819	-0.1886	0.007	2.69e-158	++	65479	GCKR	MODERATE	missense_variant&splice_region_variant	YES	Known	Known	2	27130639	rs2304678	C	G	0.1876	0.0975	0.0084	3.244e-31	++	ABHD1	MODERATE	missense_variant
TG	Blood_lipid	rs1260326	2	27508073	C	T	0.4819	-0.1886	0.007	2.69e-158	++	65479	GCKR	MODERATE	missense_variant&splice_region_variant	YES	Known	Known	2	27137666	rs3739097	A	G	0.067	-0.1471	0.0219	1.99e-11	--	PRR30	MODERATE	missense_variant
TG	Blood_lipid	rs1260326	2	27508073	C	T	0.4819	-0.1886	0.007	2.69e-158	++	65479	GCKR	MODERATE	missense_variant&splice_region_variant	YES	Known	Known	2	27201768	rs1395	A	G	0.8545	0.0547	0.0081	1.228e-11	++	SLC5A6	MODERATE	missense_variant
TG	Blood_lipid	rs1260326	2	27508073	C	T	0.4819	-0.1886	0.007	2.69e-158	++	65479	GCKR	MODERATE	missense_variant&splice_region_variant	YES	Known	Known	2	27336321	rs76217877	C	G	0.0442	-0.2084	0.0269	9.185e-15	--	GTF3C2	MODERATE	missense_variant
TG	Blood_lipid	rs1260326	2	27508073	C	T	0.4819	-0.1886	0.007	2.69e-158	++	65479	GCKR	MODERATE	missense_variant&splice_region_variant	YES	Known	Known	2	27492691	rs74867758	T	C	0.9724	0.1864	0.0285	6.235e-11	++	FNDC4	MODERATE	missense_variant
TG	Blood_lipid	rs1260326	2	27508073	C	T	0.4819	-0.1886	0.007	2.69e-158	++	65479	GCKR	MODERATE	missense_variant&splice_region_variant	YES	Known	Known	2	27508073	rs1260326	T	C	0.5181	0.1886	0.007	2.69e-158	++	GCKR	MODERATE	missense_variant&splice_region_variant
TG	Blood_lipid	rs1260326	2	27508073	C	T	0.4819	-0.1886	0.007	2.69e-158	++	65479	GCKR	MODERATE	missense_variant&splice_region_variant	YES	Known	Known	2	27566994	rs965813	A	T	0.3692	-0.1116	0.0062	2.408e-73	--	C2orf16	MODERATE	missense_variant
TG	Blood_lipid	rs1260326	2	27508073	C	T	0.4819	-0.1886	0.007	2.69e-158	++	65479	GCKR	MODERATE	missense_variant&splice_region_variant	YES	Known	Known	2	27569456	rs59876138	A	C	0.6296	0.1136	0.0061	2.145e-76	++	C2orf16	MODERATE	missense_variant
TG	Blood_lipid	rs1260326	2	27508073	C	T	0.4819	-0.1886	0.007	2.69e-158	++	65479	GCKR	MODERATE	missense_variant&splice_region_variant	YES	Known	Known	2	27570141	rs79338627	T	C	0.1016	0.1197	0.0135	7.562e-19	++	C2orf16	MODERATE	missense_variant
TG	Blood_lipid	rs1260326	2	27508073	C	T	0.4819	-0.1886	0.007	2.69e-158	++	65479	GCKR	MODERATE	missense_variant&splice_region_variant	YES	Known	Known	2	27571054	rs7577311	T	G	0.4646	0.1423	0.006	1.21e-125	++	C2orf16	MODERATE	missense_variant
TG	Blood_lipid	rs1260326	2	27508073	C	T	0.4819	-0.1886	0.007	2.69e-158	++	65479	GCKR	MODERATE	missense_variant&splice_region_variant	YES	Known	Known	2	27571283	rs4260197	C	G	0.1677	-0.062	0.0078	2.56e-15	--	C2orf16	MODERATE	missense_variant
TG	Blood_lipid	rs1260326	2	27508073	C	T	0.4819	-0.1886	0.007	2.69e-158	++	65479	GCKR	MODERATE	missense_variant&splice_region_variant	YES	Known	Known	2	27571366	rs10205364	T	C	0.8331	0.0626	0.0079	1.718e-15	++	C2orf16	MODERATE	missense_variant
TG	Blood_lipid	rs1260326	2	27508073	C	T	0.4819	-0.1886	0.007	2.69e-158	++	65479	GCKR	MODERATE	missense_variant&splice_region_variant	YES	Known	Known	2	27574060	rs6704596	A	G	0.6301	0.1128	0.0061	2.617e-75	++	C2orf16	MODERATE	missense_variant
TG	Blood_lipid	rs1260326	2	27508073	C	T	0.4819	-0.1886	0.007	2.69e-158	++	65479	GCKR	MODERATE	missense_variant&splice_region_variant	YES	Known	Known	2	27577641	rs17006143	C	G	0.9698	0.2264	0.0283	1.249e-15	++	C2orf16	MODERATE	missense_variant
TG	Blood_lipid	rs1260326	2	27508073	C	T	0.4819	-0.1886	0.007	2.69e-158	++	65479	GCKR	MODERATE	missense_variant&splice_region_variant	YES	Known	Known	2	27578536	rs1919125	C	G	0.1673	-0.061	0.0078	6.236e-15	--	C2orf16	MODERATE	missense_variant
TG	Blood_lipid	rs1260326	2	27508073	C	T	0.4819	-0.1886	0.007	2.69e-158	++	65479	GCKR	MODERATE	missense_variant&splice_region_variant	YES	Known	Known	2	27578551	rs1919126	A	C	0.8332	0.0615	0.0078	4.48e-15	++	C2orf16	MODERATE	missense_variant
TG	Blood_lipid	rs1260326	2	27508073	C	T	0.4819	-0.1886	0.007	2.69e-158	++	65479	GCKR	MODERATE	missense_variant&splice_region_variant	YES	Known	Known	2	27578626	rs1919127	T	C	0.5359	-0.141	0.006	1.48e-123	--	C2orf16	MODERATE	missense_variant
TG	Blood_lipid	rs1260326	2	27508073	C	T	0.4819	-0.1886	0.007	2.69e-158	++	65479	GCKR	MODERATE	missense_variant&splice_region_variant	YES	Known	Known	2	27578892	rs1919128	A	G	0.5356	-0.141	0.006	1.86e-123	--	C2orf16	MODERATE	missense_variant
TG	Blood_lipid	rs1260326	2	27508073	C	T	0.4819	-0.1886	0.007	2.69e-158	++	65479	GCKR	MODERATE	missense_variant&splice_region_variant	YES	Known	Known	2	27581565	rs28381983	T	C	0.1691	-0.0607	0.0079	1.133e-14	--	C2orf16	MODERATE	missense_variant
FPG	Glycemic	rs1260333	2	27525757	G	A	0.4893	0.0684	0.0074	2.455e-20	-+	56665	GCKR	MODIFIER	downstream_gene_variant	YES	Known	Known	2	27508073	rs1260326	T	C	0.5211	-0.0681	0.0076	3.506e-19	-+	GCKR	MODERATE	missense_variant&splice_region_variant
FPG	Glycemic	rs1260333	2	27525757	G	A	0.4893	0.0684	0.0074	2.455e-20	-+	56665	GCKR	MODIFIER	downstream_gene_variant	YES	Known	Known	2	27566994	rs965813	A	T	0.366	0.0366	0.0067	3.742e-08	++	C2orf16	MODERATE	missense_variant
FPG	Glycemic	rs1260333	2	27525757	G	A	0.4893	0.0684	0.0074	2.455e-20	-+	56665	GCKR	MODIFIER	downstream_gene_variant	YES	Known	Known	2	27569456	rs59876138	A	C	0.6328	-0.0365	0.0066	3.73e-08	--	C2orf16	MODERATE	missense_variant
FPG	Glycemic	rs1260333	2	27525757	G	A	0.4893	0.0684	0.0074	2.455e-20	-+	56665	GCKR	MODIFIER	downstream_gene_variant	YES	Known	Known	2	27571054	rs7577311	T	G	0.4682	-0.0528	0.0064	2.37e-16	-+	C2orf16	MODERATE	missense_variant
FPG	Glycemic	rs1260333	2	27525757	G	A	0.4893	0.0684	0.0074	2.455e-20	-+	56665	GCKR	MODIFIER	downstream_gene_variant	YES	Known	Known	2	27574060	rs6704596	A	G	0.6333	-0.0372	0.0066	2.096e-08	--	C2orf16	MODERATE	missense_variant
FPG	Glycemic	rs1260333	2	27525757	G	A	0.4893	0.0684	0.0074	2.455e-20	-+	56665	GCKR	MODIFIER	downstream_gene_variant	YES	Known	Known	2	27578626	rs1919127	T	C	0.5324	0.0528	0.0064	2.323e-16	+-	C2orf16	MODERATE	missense_variant
FPG	Glycemic	rs1260333	2	27525757	G	A	0.4893	0.0684	0.0074	2.455e-20	-+	56665	GCKR	MODIFIER	downstream_gene_variant	YES	Known	Known	2	27578892	rs1919128	A	G	0.5321	0.0521	0.0064	5.338e-16	+-	C2orf16	MODERATE	missense_variant
RDW	Blood_routine	rs1260333	2	27525757	G	A	0.4899	0.0451	0.0057	1.603e-15	--	98021	GCKR	MODIFIER	downstream_gene_variant	YES	Known	Known	2	27508073	rs1260326	T	C	0.5214	-0.0449	0.0058	1.275e-14	--	GCKR	MODERATE	missense_variant&splice_region_variant
RDW	Blood_routine	rs1260333	2	27525757	G	A	0.4899	0.0451	0.0057	1.603e-15	--	98021	GCKR	MODIFIER	downstream_gene_variant	YES	Known	Known	2	27566994	rs965813	A	T	0.3659	0.0292	0.0051	1.128e-08	++	C2orf16	MODERATE	missense_variant
RDW	Blood_routine	rs1260333	2	27525757	G	A	0.4899	0.0451	0.0057	1.603e-15	--	98021	GCKR	MODIFIER	downstream_gene_variant	YES	Known	Known	2	27569456	rs59876138	A	C	0.6331	-0.0297	0.0051	5.772e-09	--	C2orf16	MODERATE	missense_variant
RDW	Blood_routine	rs1260333	2	27525757	G	A	0.4899	0.0451	0.0057	1.603e-15	--	98021	GCKR	MODIFIER	downstream_gene_variant	YES	Known	Known	2	27571054	rs7577311	T	G	0.4681	-0.0304	0.0049	6.725e-10	--	C2orf16	MODERATE	missense_variant
RDW	Blood_routine	rs1260333	2	27525757	G	A	0.4899	0.0451	0.0057	1.603e-15	--	98021	GCKR	MODIFIER	downstream_gene_variant	YES	Known	Known	2	27574060	rs6704596	A	G	0.6333	-0.03	0.0051	3.942e-09	--	C2orf16	MODERATE	missense_variant
RDW	Blood_routine	rs1260333	2	27525757	G	A	0.4899	0.0451	0.0057	1.603e-15	--	98021	GCKR	MODIFIER	downstream_gene_variant	YES	Known	Known	2	27578626	rs1919127	T	C	0.5323	0.0302	0.0049	8.393e-10	++	C2orf16	MODERATE	missense_variant
RDW	Blood_routine	rs1260333	2	27525757	G	A	0.4899	0.0451	0.0057	1.603e-15	--	98021	GCKR	MODIFIER	downstream_gene_variant	YES	Known	Known	2	27578892	rs1919128	A	G	0.532	0.0308	0.0049	3.963e-10	++	C2orf16	MODERATE	missense_variant
NEUT	Blood_routine	rs1260334	2	27525730	A	C	0.4881	-0.0373	0.0056	3.463e-11	--	99752	GCKR	MODIFIER	downstream_gene_variant	YES	Known	Known	2	27508073	rs1260326	T	C	0.5208	0.034	0.0058	4.564e-09	++	GCKR	MODERATE	missense_variant&splice_region_variant
NEUT	Blood_routine	rs1260334	2	27525730	A	C	0.4881	-0.0373	0.0056	3.463e-11	--	99752	GCKR	MODIFIER	downstream_gene_variant	YES	Known	Known	2	27571054	rs7577311	T	G	0.4678	0.0289	0.0049	4.145e-09	++	C2orf16	MODERATE	missense_variant
NEUT	Blood_routine	rs1260334	2	27525730	A	C	0.4881	-0.0373	0.0056	3.463e-11	--	99752	GCKR	MODIFIER	downstream_gene_variant	YES	Known	Known	2	27578626	rs1919127	T	C	0.5326	-0.0281	0.0049	1.015e-08	--	C2orf16	MODERATE	missense_variant
NEUT	Blood_routine	rs1260334	2	27525730	A	C	0.4881	-0.0373	0.0056	3.463e-11	--	99752	GCKR	MODIFIER	downstream_gene_variant	YES	Known	Known	2	27578892	rs1919128	A	G	0.5324	-0.0286	0.0049	5.496e-09	--	C2orf16	MODERATE	missense_variant
T1_PLT	Blood_routine	rs1260334	2	27525730	A	C	0.4873	-0.0434	0.0067	9.675e-11	--	66814	GCKR	MODIFIER	downstream_gene_variant	YES	Known	Known	2	27508073	rs1260326	T	C	0.5216	0.043	0.0069	5.138e-10	++	GCKR	MODERATE	missense_variant&splice_region_variant
T1_PLT	Blood_routine	rs1260334	2	27525730	A	C	0.4873	-0.0434	0.0067	9.675e-11	--	66814	GCKR	MODIFIER	downstream_gene_variant	YES	Known	Known	2	27571054	rs7577311	T	G	0.4675	0.033	0.0059	1.843e-08	++	C2orf16	MODERATE	missense_variant
T1_PLT	Blood_routine	rs1260334	2	27525730	A	C	0.4873	-0.0434	0.0067	9.675e-11	--	66814	GCKR	MODIFIER	downstream_gene_variant	YES	Known	Known	2	27578626	rs1919127	T	C	0.5329	-0.033	0.0059	1.745e-08	--	C2orf16	MODERATE	missense_variant
T1_PLT	Blood_routine	rs1260334	2	27525730	A	C	0.4873	-0.0434	0.0067	9.675e-11	--	66814	GCKR	MODIFIER	downstream_gene_variant	YES	Known	Known	2	27578892	rs1919128	A	G	0.5327	-0.0342	0.0059	5.341e-09	--	C2orf16	MODERATE	missense_variant
NEUT_P	Blood_routine	rs12624144	2	135977557	C	T	0.1956	0.0824	0.0059	6.218e-44	--	99840	DARS1	MODIFIER	intron_variant	YES	Known	Known	2	135636088	rs961360	A	G	0.5523	0.0384	0.0049	7.482e-15	++	R3HDM1	MODERATE	missense_variant&splice_region_variant
NEUT_P	Blood_routine	rs12624144	2	135977557	C	T	0.1956	0.0824	0.0059	6.218e-44	--	99840	DARS1	MODIFIER	intron_variant	YES	Known	Known	2	135798089	rs2322659	T	C	0.5256	0.0524	0.005	2.481e-25	++	LCT	MODERATE	missense_variant
NEUT_P	Blood_routine	rs12624144	2	135977557	C	T	0.1956	0.0824	0.0059	6.218e-44	--	99840	DARS1	MODIFIER	intron_variant	YES	Known	Known	2	135833176	rs3754689	T	C	0.3893	0.0476	0.0048	2.04e-23	++	LCT	MODERATE	missense_variant
T2_PLT	Blood_routine	rs12670507	7	39910722	T	C	0.2851	0.0468	0.0073	1.159e-10	++	66797	CDK13	MODIFIER	regulatory_region_variant	YES	Known	Known	7	39987885	rs3735135	A	G	0.6398	-0.0359	0.0061	4.025e-09	--	CDK13	MODERATE	missense_variant
HbA2	Blood_routine	rs12682238	8	27823454	A	G	0.3487	-0.0611	0.0065	6.832e-21	--	49199	PBK	MODIFIER	intron_variant	YES	Novel	Novel	8	27822464	rs3779620	T	C	0.6235	0.0529	0.0064	1.462e-16	++	PBK	MODERATE	missense_variant
AG	Liver_function	rs12729592	1	161724020	C	T	0.5129	0.0543	0.006	1.523e-19	--	94893	FCRLB	MODIFIER	intron_variant	YES	Known	Known	1	161727282	rs72704099	C	G	0.4446	0.043	0.0057	3.295e-14	++	FCRLB	MODERATE	missense_variant
AG	Liver_function	rs12729592	1	161724020	C	T	0.5129	0.0543	0.006	1.523e-19	--	94893	FCRLB	MODIFIER	intron_variant	YES	Known	Known	1	161791486	rs2070150	C	G	0.3058	-0.029	0.0048	1.884e-09	--	ATF6	MODERATE	missense_variant
AG	Liver_function	rs12729592	1	161724020	C	T	0.5129	0.0543	0.006	1.523e-19	--	94893	FCRLB	MODIFIER	intron_variant	YES	Known	Known	1	161791522	rs1135983	T	C	0.3049	-0.029	0.0048	1.898e-09	--	ATF6	MODERATE	missense_variant
GLB	Liver_function	rs12729592	1	161724020	C	T	0.5132	-0.0732	0.0062	1.61e-32	++	98131	FCRLB	MODIFIER	intron_variant	YES	Known	Novel	1	161711990	rs2275603	A	G	0.4154	0.0343	0.006	1.019e-08	++	FCRLA	MODERATE	missense_variant
GLB	Liver_function	rs12729592	1	161724020	C	T	0.5132	-0.0732	0.0062	1.61e-32	++	98131	FCRLB	MODIFIER	intron_variant	YES	Known	Novel	1	161727282	rs72704099	C	G	0.4448	-0.0571	0.0058	9.524e-23	--	FCRLB	MODERATE	missense_variant
GLB	Liver_function	rs12729592	1	161724020	C	T	0.5132	-0.0732	0.0062	1.61e-32	++	98131	FCRLB	MODIFIER	intron_variant	YES	Known	Novel	1	161791486	rs2070150	C	G	0.3058	0.036	0.005	4.637e-13	++	ATF6	MODERATE	missense_variant
GLB	Liver_function	rs12729592	1	161724020	C	T	0.5132	-0.0732	0.0062	1.61e-32	++	98131	FCRLB	MODIFIER	intron_variant	YES	Known	Novel	1	161791522	rs1135983	T	C	0.3049	0.0358	0.005	5.471e-13	++	ATF6	MODERATE	missense_variant
TP	Liver_function	rs12729592	1	161724020	C	T	0.5134	-0.0573	0.0062	3.264e-20	++	97889	FCRLB	MODIFIER	intron_variant	YES	Known	Known	1	161727282	rs72704099	C	G	0.445	-0.0421	0.0059	7.567e-13	--	FCRLB	MODERATE	missense_variant
TC	Blood_lipid	rs12740374	1	109274968	T	G	0.0624	-0.5801	0.0206	9.43e-174	--	66758	CELSR2	MODIFIER	3_prime_UTR_variant	YES	Known	Known	1	109202996	rs1052878	T	C	0.0445	-0.1567	0.0229	7.124e-12	--	ELAPOR1	MODERATE	missense_variant
TC	Blood_lipid	rs12740374	1	109274968	T	G	0.0624	-0.5801	0.0206	9.43e-174	--	66758	CELSR2	MODIFIER	3_prime_UTR_variant	YES	Known	Known	1	109273244	rs77619489	T	C	0.0496	-0.6117	0.0255	1.31e-127	--	CELSR2	MODERATE	missense_variant
MCV	Blood_routine	rs12744113	1	247884230	T	G	0.193	-0.0801	0.0127	3.234e-10	--	91288	TRIM58	MODIFIER	downstream_gene_variant	YES	Known	Known	1	247876149	rs3811444	T	C	0.2373	-0.0624	0.0108	6.937e-09	--	TRIM58	MODERATE	missense_variant
T21_NIPTscore	NIPT_screening	rs12796568	11	94176914	T	C	0.1992	0.0968	0.0065	1.527e-49	++	110189	PANX1	MODIFIER	intron_variant	YES	Novel	Novel	11	94129327	rs1138800	A	C	0.4205	0.0667	0.005	5.034e-41	++	PANX1	MODERATE	missense_variant
T21_NIPTscore	NIPT_screening	rs12796568	11	94176914	T	C	0.1992	0.0968	0.0065	1.527e-49	++	110189	PANX1	MODIFIER	intron_variant	YES	Novel	Novel	11	94179870	rs12793348	A	G	0.753	-0.0744	0.0058	7.445e-38	--	PANX1	MODERATE	missense_variant
HbA2	Blood_routine	rs12805224	11	5195415	C	T	0.1526	-0.3812	0.0187	8.41e-93	++	49199	OR51V1	MODIFIER	downstream_gene_variant	YES	Known	Known	11	4999703	rs61729748	A	T	0.967	0.161	0.0283	1.322e-08	++	OR51L1	MODERATE	missense_variant
HbA2	Blood_routine	rs12805224	11	5195415	C	T	0.1526	-0.3812	0.0187	8.41e-93	++	49199	OR51V1	MODIFIER	downstream_gene_variant	YES	Known	Known	11	5301507	rs10837771	A	G	0.2796	-0.0799	0.014	1.246e-08	--	OR51B4	MODERATE	missense_variant
HbA2	Blood_routine	rs12805224	11	5195415	C	T	0.1526	-0.3812	0.0187	8.41e-93	++	49199	OR51V1	MODIFIER	downstream_gene_variant	YES	Known	Known	11	5301841	rs7118113	T	C	0.8752	0.1146	0.0201	1.198e-08	++	OR51B4	MODERATE	missense_variant
BASO	Blood_routine	rs12822052	12	66298748	G	A	0.3651	0.0694	0.0054	2.266e-37	--	99665	HELB	MODIFIER	upstream_gene_variant	YES	Known	Known	12	66305115	rs4430553	T	C	0.6894	-0.0596	0.0057	5.475e-26	--	HELB	MODERATE	missense_variant
BASO	Blood_routine	rs12822052	12	66298748	G	A	0.3651	0.0694	0.0054	2.266e-37	--	99665	HELB	MODIFIER	upstream_gene_variant	YES	Known	Known	12	66322010	rs191467977	T	C	0.0192	0.2052	0.0348	3.564e-09	++	HELB	HIGH	stop_gained
BASO	Blood_routine	rs12822052	12	66298748	G	A	0.3651	0.0694	0.0054	2.266e-37	--	99665	HELB	MODIFIER	upstream_gene_variant	YES	Known	Known	12	66331380	rs1185244	T	C	0.5437	-0.0541	0.005	3.206e-27	--	HELB	MODERATE	missense_variant
BASO	Blood_routine	rs12822052	12	66298748	G	A	0.3651	0.0694	0.0054	2.266e-37	--	99665	HELB	MODIFIER	upstream_gene_variant	YES	Known	Known	12	66331422	rs1168312	T	C	0.2405	-0.0848	0.0078	1.487e-27	--	HELB	MODERATE	missense_variant
TBA_quan	Liver_function	rs12882299	14	69801077	T	C	0.575	0.0718	0.0086	6.189e-17	++	93073	SLC10A1	MODIFIER	upstream_gene_variant	NO	Novel	Novel	14	69455835	rs2232059	T	C	0.8778	0.0932	0.014	2.725e-11	++	SLC39A9	MODERATE	missense_variant
TBA_quan	Liver_function	rs12882299	14	69801077	T	C	0.575	0.0718	0.0086	6.189e-17	++	93073	SLC10A1	MODIFIER	upstream_gene_variant	NO	Novel	Novel	14	69778476	rs2296651	A	G	0.0785	0.5824	0.0236	1.03e-134	++	SLC10A1	MODERATE	missense_variant
BASO_P	Blood_routine	rs12918968	16	88454044	C	A	0.527	0.0725	0.0075	2.797e-22	--	99446	ZFPM1	MODIFIER	intron_variant	YES	Known	Known	16	88485962	rs3751673	A	G	0.5165	-0.0618	0.0084	1.579e-13	--	ZFPM1	MODERATE	missense_variant
MON	Blood_routine	rs1292058	17	59880621	T	A	0.5024	-0.0562	0.0052	4.469e-27	++	99434	TUBD1	MODIFIER	intron_variant	NO	Known	Known	17	59886176	rs1292053	A	G	0.5104	0.0544	0.005	5.854e-28	++	TUBD1	MODERATE	missense_variant
MON	Blood_routine	rs1292058	17	59880621	T	A	0.5024	-0.0562	0.0052	4.469e-27	++	99434	TUBD1	MODIFIER	intron_variant	NO	Known	Known	17	60044092	rs16943991	A	G	0.069	-0.0615	0.0095	8.193e-11	--	HEATR6	MODERATE	missense_variant
RDW_CV	Blood_routine	rs12933935	16	390563	T	C	0.1195	0.1978	0.0216	6.197e-20	++	92912	PGAP6	MODIFIER	downstream_gene_variant	NO	Novel	Novel	16	259999	rs78001048	T	C	0.1145	0.1343	0.0106	7.938e-37	++	FAM234A	MODERATE	missense_variant
RDW_CV	Blood_routine	rs12933935	16	390563	T	C	0.1195	0.1978	0.0216	6.197e-20	++	92912	PGAP6	MODIFIER	downstream_gene_variant	NO	Novel	Novel	16	269512	rs739999	A	G	0.6862	0.043	0.0076	1.428e-08	++	RGS11	MODERATE	missense_variant
RDW_CV	Blood_routine	rs12933935	16	390563	T	C	0.1195	0.1978	0.0216	6.197e-20	++	92912	PGAP6	MODIFIER	downstream_gene_variant	NO	Novel	Novel	16	269548	rs57268939	T	C	0.8706	-0.1328	0.0109	2.363e-34	--	RGS11	MODERATE	missense_variant
RDW_CV	Blood_routine	rs12933935	16	390563	T	C	0.1195	0.1978	0.0216	6.197e-20	++	92912	PGAP6	MODIFIER	downstream_gene_variant	NO	Novel	Novel	16	270760	rs9806942	T	C	0.3021	-0.0499	0.0078	1.838e-10	--	RGS11	MODERATE	missense_variant
RDW_CV	Blood_routine	rs12933935	16	390563	T	C	0.1195	0.1978	0.0216	6.197e-20	++	92912	PGAP6	MODIFIER	downstream_gene_variant	NO	Novel	Novel	16	370140	rs3194151	A	G	0.1418	0.0795	0.0102	6.29e-15	++	MRPL28	MODERATE	missense_variant
RDW_CV	Blood_routine	rs12933935	16	390563	T	C	0.1195	0.1978	0.0216	6.197e-20	++	92912	PGAP6	MODIFIER	downstream_gene_variant	NO	Novel	Novel	16	376432	rs2071915	T	C	0.7016	-0.0423	0.0073	6.399e-09	--	PGAP6	MODERATE	missense_variant
RDW_CV	Blood_routine	rs12933935	16	390563	T	C	0.1195	0.1978	0.0216	6.197e-20	++	92912	PGAP6	MODIFIER	downstream_gene_variant	NO	Novel	Novel	16	377479	rs11248931	T	C	0.6994	-0.0476	0.0073	9.691e-11	--	PGAP6	MODERATE	missense_variant
RDW_CV	Blood_routine	rs12933935	16	390563	T	C	0.1195	0.1978	0.0216	6.197e-20	++	92912	PGAP6	MODIFIER	downstream_gene_variant	NO	Novel	Novel	16	377772	rs375498857	A	C	0.0161	0.8218	0.0571	6.895e-47	++	PGAP6	MODERATE	missense_variant
RDW_CV	Blood_routine	rs12933935	16	390563	T	C	0.1195	0.1978	0.0216	6.197e-20	++	92912	PGAP6	MODIFIER	downstream_gene_variant	NO	Novel	Novel	16	574114	rs2071979	A	G	0.4391	0.0599	0.0063	3.621e-21	++	PIGQ	MODERATE	missense_variant
RDW_CV	Blood_routine	rs12933935	16	390563	T	C	0.1195	0.1978	0.0216	6.197e-20	++	92912	PGAP6	MODIFIER	downstream_gene_variant	NO	Novel	Novel	16	62777	rs3213511	A	G	0.0162	0.4247	0.0538	3.052e-15	++	RHBDF1	MODERATE	missense_variant&splice_region_variant
RDW_CV	Blood_routine	rs12933935	16	390563	T	C	0.1195	0.1978	0.0216	6.197e-20	++	92912	PGAP6	MODIFIER	downstream_gene_variant	NO	Novel	Novel	16	658275	rs45613635	A	C	0.6425	-0.0495	0.0071	3.974e-12	--	WDR90	MODERATE	missense_variant
RDW_CV	Blood_routine	rs12933935	16	390563	T	C	0.1195	0.1978	0.0216	6.197e-20	++	92912	PGAP6	MODIFIER	downstream_gene_variant	NO	Novel	Novel	16	669592	rs11557858	A	G	0.3193	0.062	0.0076	4.283e-16	++	RHOT2	MODERATE	missense_variant
RDW_CV	Blood_routine	rs12933935	16	390563	T	C	0.1195	0.1978	0.0216	6.197e-20	++	92912	PGAP6	MODIFIER	downstream_gene_variant	NO	Novel	Novel	16	732361	rs139320158	A	C	0.0573	0.1675	0.0278	1.697e-09	++	CIAO3	MODERATE	missense_variant
LYM_P	Blood_routine	rs12941465	17	40099312	A	G	0.4881	-0.1351	0.0101	8.76e-41	--	99794	NR1D1	MODIFIER	intron_variant	NO	Known	Known	17	39673525	rs142596676	T	C	0.9776	0.2598	0.0413	3.035e-10	++	PGAP3	MODERATE	missense_variant
LYM_P	Blood_routine	rs12941465	17	40099312	A	G	0.4881	-0.1351	0.0101	8.76e-41	--	99794	NR1D1	MODIFIER	intron_variant	NO	Known	Known	17	39912368	rs12450091	T	C	0.9489	-0.1564	0.0244	1.535e-10	--	GSDMB	MODERATE	missense_variant
LYM_P	Blood_routine	rs12941465	17	40099312	A	G	0.4881	-0.1351	0.0101	8.76e-41	--	99794	NR1D1	MODIFIER	intron_variant	NO	Known	Known	17	39965740	rs3894194	A	G	0.5205	-0.1158	0.0057	1.16e-90	--	GSDMA	MODERATE	missense_variant
LYM_P	Blood_routine	rs12941465	17	40099312	A	G	0.4881	-0.1351	0.0101	8.76e-41	--	99794	NR1D1	MODIFIER	intron_variant	NO	Known	Known	17	39966427	rs7212938	T	G	0.5547	0.1609	0.0067	4.95e-127	++	GSDMA	MODERATE	missense_variant
LYM_P	Blood_routine	rs12941465	17	40099312	A	G	0.4881	-0.1351	0.0101	8.76e-41	--	99794	NR1D1	MODIFIER	intron_variant	NO	Known	Known	17	39966433	rs7212944	A	G	0.426	0.1211	0.0068	2.645e-70	++	GSDMA	MODERATE	missense_variant
LYM_P	Blood_routine	rs12941465	17	40099312	A	G	0.4881	-0.1351	0.0101	8.76e-41	--	99794	NR1D1	MODIFIER	intron_variant	NO	Known	Known	17	39974934	rs56030650	A	C	0.4634	-0.238	0.0057	0	--	GSDMA	MODERATE	missense_variant
LYM_P	Blood_routine	rs12941465	17	40099312	A	G	0.4881	-0.1351	0.0101	8.76e-41	--	99794	NR1D1	MODIFIER	intron_variant	NO	Known	Known	17	40300899	rs13706	A	G	0.3048	-0.0567	0.0066	7.37e-18	--	CDC6	MODERATE	missense_variant
LYM_P	Blood_routine	rs12941465	17	40099312	A	G	0.4881	-0.1351	0.0101	8.76e-41	--	99794	NR1D1	MODIFIER	intron_variant	NO	Known	Known	17	40484492	rs2290207	T	C	0.3447	-0.0565	0.0094	1.534e-09	--	TNS4	MODERATE	missense_variant
LYM_P	Blood_routine	rs12941465	17	40099312	A	G	0.4881	-0.1351	0.0101	8.76e-41	--	99794	NR1D1	MODIFIER	intron_variant	NO	Known	Known	17	40488873	rs3764424	A	G	0.6688	0.0505	0.0089	1.344e-08	++	TNS4	MODERATE	missense_variant
NEUT_P	Blood_routine	rs12941465	17	40099312	A	G	0.4882	0.1365	0.01	4.232e-42	++	99840	NR1D1	MODIFIER	intron_variant	NO	Known	Novel	17	39673525	rs142596676	T	C	0.9776	-0.2793	0.0411	1.071e-11	--	PGAP3	MODERATE	missense_variant
NEUT_P	Blood_routine	rs12941465	17	40099312	A	G	0.4882	0.1365	0.01	4.232e-42	++	99840	NR1D1	MODIFIER	intron_variant	NO	Known	Novel	17	39912368	rs12450091	T	C	0.9489	0.1428	0.0243	4.119e-09	++	GSDMB	MODERATE	missense_variant
NEUT_P	Blood_routine	rs12941465	17	40099312	A	G	0.4882	0.1365	0.01	4.232e-42	++	99840	NR1D1	MODIFIER	intron_variant	NO	Known	Novel	17	39944516	rs138991550	A	G	0.0483	-0.1051	0.0169	5.282e-10	--	LRRC3C	MODERATE	missense_variant
NEUT_P	Blood_routine	rs12941465	17	40099312	A	G	0.4882	0.1365	0.01	4.232e-42	++	99840	NR1D1	MODIFIER	intron_variant	NO	Known	Novel	17	39965740	rs3894194	A	G	0.5206	0.1228	0.0057	5.1e-103	++	GSDMA	MODERATE	missense_variant
NEUT_P	Blood_routine	rs12941465	17	40099312	A	G	0.4882	0.1365	0.01	4.232e-42	++	99840	NR1D1	MODIFIER	intron_variant	NO	Known	Novel	17	39966427	rs7212938	T	G	0.5547	-0.1701	0.0067	1.91e-143	--	GSDMA	MODERATE	missense_variant
NEUT_P	Blood_routine	rs12941465	17	40099312	A	G	0.4882	0.1365	0.01	4.232e-42	++	99840	NR1D1	MODIFIER	intron_variant	NO	Known	Novel	17	39966433	rs7212944	A	G	0.4259	-0.1304	0.0068	3.616e-82	--	GSDMA	MODERATE	missense_variant
NEUT_P	Blood_routine	rs12941465	17	40099312	A	G	0.4882	0.1365	0.01	4.232e-42	++	99840	NR1D1	MODIFIER	intron_variant	NO	Known	Novel	17	39974934	rs56030650	A	C	0.4635	0.2471	0.0057	0	++	GSDMA	MODERATE	missense_variant
NEUT_P	Blood_routine	rs12941465	17	40099312	A	G	0.4882	0.1365	0.01	4.232e-42	++	99840	NR1D1	MODIFIER	intron_variant	NO	Known	Novel	17	40300899	rs13706	A	G	0.3048	0.0482	0.0065	1.733e-13	++	CDC6	MODERATE	missense_variant
NEUT_P	Blood_routine	rs12941465	17	40099312	A	G	0.4882	0.1365	0.01	4.232e-42	++	99840	NR1D1	MODIFIER	intron_variant	NO	Known	Novel	17	40484492	rs2290207	T	C	0.3447	0.058	0.0093	4.287e-10	++	TNS4	MODERATE	missense_variant
NEUT_P	Blood_routine	rs12941465	17	40099312	A	G	0.4882	0.1365	0.01	4.232e-42	++	99840	NR1D1	MODIFIER	intron_variant	NO	Known	Novel	17	40488873	rs3764424	A	G	0.6687	-0.0512	0.0088	6.657e-09	--	TNS4	MODERATE	missense_variant
BASO	Blood_routine	rs12947874	17	40102850	G	A	0.4872	0.0596	0.0093	1.682e-10	--	99665	NR1D1	MODIFIER	upstream_gene_variant	NO	Known	Known	17	39872381	rs11557467	T	G	0.2534	-0.0299	0.0053	1.372e-08	--	ZPBP2	MODERATE	missense_variant
BASO	Blood_routine	rs12947874	17	40102850	G	A	0.4872	0.0596	0.0093	1.682e-10	--	99665	NR1D1	MODIFIER	upstream_gene_variant	NO	Known	Known	17	39905943	rs2305480	A	G	0.2562	-0.0318	0.0052	1.237e-09	--	GSDMB	MODERATE	missense_variant
BASO	Blood_routine	rs12947874	17	40102850	G	A	0.4872	0.0596	0.0093	1.682e-10	--	99665	NR1D1	MODIFIER	upstream_gene_variant	NO	Known	Known	17	39905964	rs2305479	T	C	0.2558	-0.0312	0.0053	2.809e-09	--	GSDMB	MODERATE	missense_variant
BASO	Blood_routine	rs12947874	17	40102850	G	A	0.4872	0.0596	0.0093	1.682e-10	--	99665	NR1D1	MODIFIER	upstream_gene_variant	NO	Known	Known	17	39908216	rs11078928	T	C	0.7435	0.0305	0.0053	6.515e-09	++	GSDMB	HIGH	splice_acceptor_variant
BASO	Blood_routine	rs12947874	17	40102850	G	A	0.4872	0.0596	0.0093	1.682e-10	--	99665	NR1D1	MODIFIER	upstream_gene_variant	NO	Known	Known	17	39965740	rs3894194	A	G	0.5196	0.0588	0.0054	8.595e-28	++	GSDMA	MODERATE	missense_variant
BASO	Blood_routine	rs12947874	17	40102850	G	A	0.4872	0.0596	0.0093	1.682e-10	--	99665	NR1D1	MODIFIER	upstream_gene_variant	NO	Known	Known	17	39966427	rs7212938	T	G	0.5556	-0.0677	0.0063	6.443e-27	--	GSDMA	MODERATE	missense_variant
BASO	Blood_routine	rs12947874	17	40102850	G	A	0.4872	0.0596	0.0093	1.682e-10	--	99665	NR1D1	MODIFIER	upstream_gene_variant	NO	Known	Known	17	39966433	rs7212944	A	G	0.4267	-0.055	0.0064	9.857e-18	--	GSDMA	MODERATE	missense_variant
BASO	Blood_routine	rs12947874	17	40102850	G	A	0.4872	0.0596	0.0093	1.682e-10	--	99665	NR1D1	MODIFIER	upstream_gene_variant	NO	Known	Known	17	39974934	rs56030650	A	C	0.4616	0.0946	0.0053	3.535e-70	++	GSDMA	MODERATE	missense_variant
BASO	Blood_routine	rs12947874	17	40102850	G	A	0.4872	0.0596	0.0093	1.682e-10	--	99665	NR1D1	MODIFIER	upstream_gene_variant	NO	Known	Known	17	40300899	rs13706	A	G	0.3044	0.0345	0.0062	2.529e-08	++	CDC6	MODERATE	missense_variant
MON	Blood_routine	rs12947874	17	40102850	G	A	0.4872	0.0648	0.0098	3.675e-11	--	99434	NR1D1	MODIFIER	upstream_gene_variant	NO	Known	Novel	17	39965740	rs3894194	A	G	0.5195	0.0616	0.0056	1.113e-27	++	GSDMA	MODERATE	missense_variant
MON	Blood_routine	rs12947874	17	40102850	G	A	0.4872	0.0648	0.0098	3.675e-11	--	99434	NR1D1	MODIFIER	upstream_gene_variant	NO	Known	Novel	17	39966427	rs7212938	T	G	0.5557	-0.079	0.0066	7.11e-33	--	GSDMA	MODERATE	missense_variant
MON	Blood_routine	rs12947874	17	40102850	G	A	0.4872	0.0648	0.0098	3.675e-11	--	99434	NR1D1	MODIFIER	upstream_gene_variant	NO	Known	Novel	17	39966433	rs7212944	A	G	0.4268	-0.0578	0.0067	8.649e-18	--	GSDMA	MODERATE	missense_variant
MON	Blood_routine	rs12947874	17	40102850	G	A	0.4872	0.0648	0.0098	3.675e-11	--	99434	NR1D1	MODIFIER	upstream_gene_variant	NO	Known	Novel	17	39974934	rs56030650	A	C	0.4613	0.1264	0.0056	1.97e-112	++	GSDMA	MODERATE	missense_variant
PCT	Blood_routine	rs12969613	18	69892196	T	A	0.6555	0.0502	0.0066	2.072e-14	--	95572	CD226	MODIFIER	intron_variant	YES	Known	Known	18	69864406	rs763361	T	C	0.3525	-0.0448	0.0062	4.561e-13	--	CD226	MODERATE	missense_variant
ALB	Liver_function	rs12983992	19	49445926	A	G	0.2714	0.096	0.0112	9.129e-18	++	97444	SLC17A7	MODIFIER	upstream_gene_variant	YES	Known	Known	19	49447041	rs13394	T	C	0.3457	0.0729	0.0098	1.335e-13	++	PIH1D1	MODERATE	missense_variant
ALB	Liver_function	rs12983992	19	49445926	A	G	0.2714	0.096	0.0112	9.129e-18	++	97444	SLC17A7	MODIFIER	upstream_gene_variant	YES	Known	Known	19	49451546	rs2293013	T	C	0.3213	0.0785	0.0101	9.58e-15	++	PIH1D1	MODERATE	missense_variant
ALB	Liver_function	rs12983992	19	49445926	A	G	0.2714	0.096	0.0112	9.129e-18	++	97444	SLC17A7	MODIFIER	upstream_gene_variant	YES	Known	Known	19	49451550	rs2293012	T	G	0.6744	-0.0824	0.01	2.006e-16	--	PIH1D1	MODERATE	missense_variant
ALB	Liver_function	rs12983992	19	49445926	A	G	0.2714	0.096	0.0112	9.129e-18	++	97444	SLC17A7	MODIFIER	upstream_gene_variant	YES	Known	Known	19	49461720	rs1320303	C	G	0.7425	-0.0713	0.0108	4.828e-11	--	ALDH16A1	MODERATE	missense_variant
MON_P	Blood_routine	rs13032135	2	159675588	C	T	0.3927	-0.032	0.0046	3.56e-12	++	99391	MARCHF7	MODIFIER	intron_variant&non_coding_transcript_variant	YES	Known	Known	2	159850033	rs78685880	A	G	0.9752	0.105	0.0191	3.949e-08	++	LY75	MODERATE	missense_variant
T21_NIPTscore	NIPT_screening	rs13046264	21	28463503	A	C	0.2103	-0.0417	0.0055	3.888e-14	--	110189	N6AMT1	MODIFIER	intron_variant&non_coding_transcript_variant	NO	Novel	Novel	21	28883025	rs61735765	A	C	0.0977	-0.0428	0.007	9.609e-10	--	N6AMT1	MODERATE	missense_variant
T21_NIPTscore	NIPT_screening	rs13046264	21	28463503	A	C	0.2103	-0.0417	0.0055	3.888e-14	--	110189	N6AMT1	MODIFIER	intron_variant&non_coding_transcript_variant	NO	Novel	Novel	21	28959613	rs57646126	A	G	0.3216	0.0337	0.0046	1.83e-13	++	LTN1	MODERATE	missense_variant
FT4	Thyroid_function	rs13059321	3	129987798	A	C	0.4326	0.0559	0.0064	4.48e-18	++	72569	TRH	MODIFIER	intergenic_variant	YES	Known	Known	3	129969196	rs9870300	A	G	0.7749	-0.0406	0.0073	2.926e-08	--		HIGH	splice_donor_variant&non_coding_transcript_variant
FT4	Thyroid_function	rs13059321	3	129987798	A	C	0.4326	0.0559	0.0064	4.48e-18	++	72569	TRH	MODIFIER	intergenic_variant	YES	Known	Known	3	129975838	rs5658	C	G	0.6499	0.0542	0.0067	6.043e-16	++	TRH	MODERATE	missense_variant
PCT	Blood_routine	rs13066322	3	12227766	T	C	0.2994	-0.0394	0.0057	5.728e-12	--	95572	PPARG	MODIFIER	intron_variant&non_coding_transcript_variant	YES	Known	Known	3	12187515	rs794999	A	G	0.3226	-0.0303	0.0051	3.281e-09	--	SYN2	MODERATE	missense_variant
MCH	Blood_routine	rs13075471	3	142472817	C	T	0.4452	-0.039	0.0048	8.071e-16	++	90166	ATR	MODIFIER	intron_variant	YES	Known	Known	3	142562770	rs2227928	A	G	0.5432	0.0378	0.0048	4.502e-15	++	ATR	MODERATE	missense_variant
MPV	Blood_routine	rs13091781	3	56833418	C	T	0.159	-0.113	0.0094	3.487e-33	++	96062	ARHGEF3	MODIFIER	intron_variant	NO	Known	Novel	3	56615984	rs4681904	C	G	0.358	0.0433	0.0048	1.031e-19	++	CCDC66	MODERATE	missense_variant
MPV	Blood_routine	rs13091781	3	56833418	C	T	0.159	-0.113	0.0094	3.487e-33	++	96062	ARHGEF3	MODIFIER	intron_variant	NO	Known	Novel	3	56737223	rs3772219	A	C	0.5818	0.0674	0.0053	4.772e-37	++	ARHGEF3	MODERATE	missense_variant
P_LCR	Blood_routine	rs13091781	3	56833418	C	T	0.159	-0.1086	0.0094	5.96e-31	++	96333	ARHGEF3	MODIFIER	intron_variant	NO	Known	Novel	3	56615984	rs4681904	C	G	0.358	0.0423	0.0048	5.425e-19	++	CCDC66	MODERATE	missense_variant
P_LCR	Blood_routine	rs13091781	3	56833418	C	T	0.159	-0.1086	0.0094	5.96e-31	++	96333	ARHGEF3	MODIFIER	intron_variant	NO	Known	Novel	3	56737223	rs3772219	A	C	0.5819	0.0666	0.0053	1.894e-36	++	ARHGEF3	MODERATE	missense_variant
T3_PLT	Blood_routine	rs13099401	3	184359769	C	T	0.4894	0.0848	0.0136	4.193e-10	--	66705	CLCN2	MODIFIER	intron_variant	YES	Known	Known	3	184321878	rs2178403	A	G	0.3984	-0.0657	0.0118	2.294e-08	--	EIF4G1	MODERATE	missense_variant
TG	Blood_lipid	rs13108218	4	3442204	G	A	0.5047	-0.0537	0.0076	1.67e-12	++	65479	HGFAC	MODIFIER	intron_variant	YES	Known	Known	4	3447925	rs16844401	A	G	0.1009	0.0755	0.0137	3.779e-08	++	HGFAC	MODERATE	missense_variant
MCV	Blood_routine	rs131808	22	50524928	C	G	0.6765	0.0845	0.0094	1.974e-19	++	91288	SCO2	MODIFIER	intron_variant	YES	Known	Known	22	50524353	rs140523	C	G	0.3168	-0.0772	0.0093	1.366e-16	--	SCO2	MODERATE	missense_variant
MCH	Blood_routine	rs131814	22	50521672	A	G	0.6762	0.0776	0.0096	8.838e-16	++	90166	SCO2	MODIFIER	downstream_gene_variant	YES	Known	Known	22	50524353	rs140523	C	G	0.3167	-0.0686	0.0094	2.617e-13	--	SCO2	MODERATE	missense_variant
RDW_CV	Blood_routine	rs131814	22	50521672	A	G	0.6759	-0.0636	0.0096	2.973e-11	--	92912	SCO2	MODIFIER	downstream_gene_variant	YES	Novel	Novel	22	50524353	rs140523	C	G	0.317	0.0577	0.0093	5.411e-10	++	SCO2	MODERATE	missense_variant
HbA2	Blood_routine	rs13192304	6	41897083	T	A	0.0277	-0.4902	0.0604	4.655e-16	++	49199	USP49	MODIFIER	upstream_gene_variant	NO	Novel	Novel	6	41805988	rs75746803	C	G	0.9339	0.2919	0.0282	4.846e-25	++	USP49	MODERATE	missense_variant
HbA2	Blood_routine	rs13192304	6	41897083	T	A	0.0277	-0.4902	0.0604	4.655e-16	++	49199	USP49	MODIFIER	upstream_gene_variant	NO	Novel	Novel	6	41936044	rs1051130	A	C	0.4828	0.0494	0.008	6.313e-10	++	CCND3	MODERATE	missense_variant
MCH	Blood_routine	rs13192304	6	41897083	T	A	0.0274	-0.5604	0.0469	5.965e-33	++	90166	USP49	MODIFIER	upstream_gene_variant	NO	Known	Known	6	41690743	rs75455499	T	C	0.067	-0.1532	0.0237	1.013e-10	--	TFEB	MODERATE	missense_variant
MCH	Blood_routine	rs13192304	6	41897083	T	A	0.0274	-0.5604	0.0469	5.965e-33	++	90166	USP49	MODIFIER	upstream_gene_variant	NO	Known	Known	6	41772803	rs146730626	C	G	0.0369	-0.2159	0.0308	2.372e-12	--	FRS3	MODERATE	missense_variant
MCH	Blood_routine	rs13192304	6	41897083	T	A	0.0274	-0.5604	0.0469	5.965e-33	++	90166	USP49	MODIFIER	upstream_gene_variant	NO	Known	Known	6	41805988	rs75746803	C	G	0.9341	0.2704	0.0218	2.767e-35	++	USP49	MODERATE	missense_variant
MCH	Blood_routine	rs13192304	6	41897083	T	A	0.0274	-0.5604	0.0469	5.965e-33	++	90166	USP49	MODIFIER	upstream_gene_variant	NO	Known	Known	6	41936044	rs1051130	A	C	0.4825	0.0902	0.0061	5.897e-49	++	CCND3	MODERATE	missense_variant
MCV	Blood_routine	rs13192304	6	41897083	T	A	0.0274	-0.6262	0.0466	4.313e-41	++	91288	USP49	MODIFIER	upstream_gene_variant	NO	Known	Known	6	41690743	rs75455499	T	C	0.0669	-0.1705	0.0236	4.889e-13	--	TFEB	MODERATE	missense_variant
MCV	Blood_routine	rs13192304	6	41897083	T	A	0.0274	-0.6262	0.0466	4.313e-41	++	91288	USP49	MODIFIER	upstream_gene_variant	NO	Known	Known	6	41772803	rs146730626	C	G	0.0369	-0.2659	0.0306	3.393e-18	--	FRS3	MODERATE	missense_variant
MCV	Blood_routine	rs13192304	6	41897083	T	A	0.0274	-0.6262	0.0466	4.313e-41	++	91288	USP49	MODIFIER	upstream_gene_variant	NO	Known	Known	6	41805988	rs75746803	C	G	0.9341	0.3003	0.0217	1.261e-43	++	USP49	MODERATE	missense_variant
MCV	Blood_routine	rs13192304	6	41897083	T	A	0.0274	-0.6262	0.0466	4.313e-41	++	91288	USP49	MODIFIER	upstream_gene_variant	NO	Known	Known	6	41936044	rs1051130	A	C	0.4824	0.0936	0.0061	4.011e-53	++	CCND3	MODERATE	missense_variant
RBC	Blood_routine	rs13192304	6	41897083	T	A	0.0274	0.3423	0.0463	1.365e-13	--	94461	USP49	MODIFIER	upstream_gene_variant	NO	Known	Known	6	41805988	rs75746803	C	G	0.934	-0.1794	0.0215	7.648e-17	--	USP49	MODERATE	missense_variant
RBC	Blood_routine	rs13192304	6	41897083	T	A	0.0274	0.3423	0.0463	1.365e-13	--	94461	USP49	MODIFIER	upstream_gene_variant	NO	Known	Known	6	41936044	rs1051130	A	C	0.4827	-0.0516	0.0061	1.619e-17	--	CCND3	MODERATE	missense_variant
RDW_CV	Blood_routine	rs13192304	6	41897083	T	A	0.0274	0.3248	0.0465	2.935e-12	--	92912	USP49	MODIFIER	upstream_gene_variant	NO	Known	Known	6	41772803	rs146730626	C	G	0.0371	0.168	0.0304	3.42e-08	++	FRS3	MODERATE	missense_variant
RDW_CV	Blood_routine	rs13192304	6	41897083	T	A	0.0274	0.3248	0.0465	2.935e-12	--	92912	USP49	MODIFIER	upstream_gene_variant	NO	Known	Known	6	41805988	rs75746803	C	G	0.934	-0.1519	0.0217	2.386e-12	--	USP49	MODERATE	missense_variant
RDW_CV	Blood_routine	rs13192304	6	41897083	T	A	0.0274	0.3248	0.0465	2.935e-12	--	92912	USP49	MODIFIER	upstream_gene_variant	NO	Known	Known	6	41936044	rs1051130	A	C	0.4822	-0.0469	0.0061	1.516e-14	--	CCND3	MODERATE	missense_variant
BASO_P	Blood_routine	rs13210424	6	109277534	A	G	0.4567	0.0284	0.0044	1.788e-10	++	99446	CCDC162P	MODIFIER	intron_variant&non_coding_transcript_variant	YES	Known	Known	6	109284465	rs9480921	A	G	0.3753	0.027	0.0046	5.288e-09	++	CCDC162P	HIGH	splice_acceptor_variant&non_coding_transcript_variant
OGTT1H	Glycemic	rs13266634	8	117172544	T	C	0.4121	-0.0843	0.0087	2.98e-22	--	83399	SLC30A8	MODERATE	missense_variant	YES	Known	Known	8	117172544	rs13266634	T	C	0.4121	-0.0843	0.0087	2.98e-22	--	SLC30A8	MODERATE	missense_variant
OGTT2H	Glycemic	rs1330	11	17294482	T	C	0.3512	0.0417	0.0058	9.632e-13	++	82302	NUCB2	MODIFIER	intron_variant	YES	Known	Known	11	17330136	rs757081	C	G	0.6476	-0.0363	0.0057	1.627e-10	--	NUCB2	MODERATE	missense_variant
OGTT2H	Glycemic	rs1330	11	17294482	T	C	0.3512	0.0417	0.0058	9.632e-13	++	82302	NUCB2	MODIFIER	intron_variant	YES	Known	Known	11	17387083	rs5215	T	C	0.6244	-0.0413	0.0059	2.845e-12	--	KCNJ11	MODERATE	missense_variant
OGTT2H	Glycemic	rs1330	11	17294482	T	C	0.3512	0.0417	0.0058	9.632e-13	++	82302	NUCB2	MODIFIER	intron_variant	YES	Known	Known	11	17388025	rs5219	T	C	0.3771	0.0415	0.0059	2.007e-12	++	KCNJ11	MODERATE	missense_variant
OGTT2H	Glycemic	rs1330	11	17294482	T	C	0.3512	0.0417	0.0058	9.632e-13	++	82302	NUCB2	MODIFIER	intron_variant	YES	Known	Known	11	17396930	rs757110	A	C	0.6084	-0.0439	0.0063	2.632e-12	--	ABCC8	MODERATE	missense_variant
TC	Blood_lipid	rs13306194	2	21029662	A	G	0.1291	-0.0858	0.0107	9.409e-16	--	66758	APOB	MODERATE	missense_variant	YES	Known	Known	2	21029662	rs13306194	A	G	0.1291	-0.0858	0.0107	9.409e-16	--	APOB	MODERATE	missense_variant
TC	Blood_lipid	rs13306194	2	21029662	A	G	0.1291	-0.0858	0.0107	9.409e-16	--	66758	APOB	MODERATE	missense_variant	YES	Known	Known	2	21041028	rs1367117	A	G	0.1388	0.0658	0.0097	1.118e-11	++	APOB	MODERATE	missense_variant
TC	Blood_lipid	rs13306194	2	21029662	A	G	0.1291	-0.0858	0.0107	9.409e-16	--	66758	APOB	MODERATE	missense_variant	YES	Known	Known	2	21137711	rs312966	A	G	0.2971	0.048	0.0065	1.108e-13	++	TDRD15	MODERATE	missense_variant
EOS	Blood_routine	rs13386900	2	102264289	A	G	0.0644	-0.08	0.0105	2.721e-14	--	94874	IL1RL1	MODIFIER	intergenic_variant	NO	Known	Known	2	102339008	rs1041973	A	C	0.1249	-0.0406	0.007	5.786e-09	--	IL1RL1	MODERATE	missense_variant
EOS	Blood_routine	rs13386900	2	102264289	A	G	0.0644	-0.08	0.0105	2.721e-14	--	94874	IL1RL1	MODIFIER	intergenic_variant	NO	Known	Known	2	102351547	rs4988956	A	G	0.12	-0.0387	0.007	3.377e-08	--	IL1RL1	MODERATE	missense_variant
EOS	Blood_routine	rs13386900	2	102264289	A	G	0.0644	-0.08	0.0105	2.721e-14	--	94874	IL1RL1	MODIFIER	intergenic_variant	NO	Known	Known	2	102351751	rs10192036	A	C	0.1196	-0.0386	0.007	3.667e-08	--	IL1RL1	MODERATE	missense_variant
EOS	Blood_routine	rs13386900	2	102264289	A	G	0.0644	-0.08	0.0105	2.721e-14	--	94874	IL1RL1	MODIFIER	intergenic_variant	NO	Known	Known	2	102351752	rs10204137	A	G	0.8803	0.0384	0.007	4.242e-08	++	IL1RL1	MODERATE	missense_variant
EOS	Blood_routine	rs13386900	2	102264289	A	G	0.0644	-0.08	0.0105	2.721e-14	--	94874	IL1RL1	MODIFIER	intergenic_variant	NO	Known	Known	2	102351902	rs10206753	T	C	0.88	0.0382	0.007	4.755e-08	++	IL1RL1	MODERATE	missense_variant
MPV	Blood_routine	rs1354034	3	56815721	C	T	0.568	-0.193	0.009	1.8e-102	++	96062	ARHGEF3	MODIFIER	intron_variant	YES	Known	Known	3	56615984	rs4681904	C	G	0.358	0.0433	0.0048	1.031e-19	++	CCDC66	MODERATE	missense_variant
MPV	Blood_routine	rs1354034	3	56815721	C	T	0.568	-0.193	0.009	1.8e-102	++	96062	ARHGEF3	MODIFIER	intron_variant	YES	Known	Known	3	56737223	rs3772219	A	C	0.5818	0.0674	0.0053	4.772e-37	++	ARHGEF3	MODERATE	missense_variant
PDW	Blood_routine	rs1354034	3	56815721	C	T	0.5682	-0.1945	0.0091	7.19e-102	++	94541	ARHGEF3	MODIFIER	intron_variant	YES	Known	Known	3	56615984	rs4681904	C	G	0.3576	0.0457	0.0048	2.477e-21	++	CCDC66	MODERATE	missense_variant
PDW	Blood_routine	rs1354034	3	56815721	C	T	0.5682	-0.1945	0.0091	7.19e-102	++	94541	ARHGEF3	MODIFIER	intron_variant	YES	Known	Known	3	56682757	rs185376312	T	C	0.0284	0.1925	0.0338	1.269e-08	++	TASOR	MODERATE	missense_variant
PDW	Blood_routine	rs1354034	3	56815721	C	T	0.5682	-0.1945	0.0091	7.19e-102	++	94541	ARHGEF3	MODIFIER	intron_variant	YES	Known	Known	3	56737223	rs3772219	A	C	0.5816	0.0714	0.0054	1.725e-40	++	ARHGEF3	MODERATE	missense_variant
P_LCR	Blood_routine	rs1354034	3	56815721	C	T	0.568	-0.1856	0.0089	1.71e-95	++	96333	ARHGEF3	MODIFIER	intron_variant	YES	Known	Known	3	56615984	rs4681904	C	G	0.358	0.0423	0.0048	5.425e-19	++	CCDC66	MODERATE	missense_variant
P_LCR	Blood_routine	rs1354034	3	56815721	C	T	0.568	-0.1856	0.0089	1.71e-95	++	96333	ARHGEF3	MODIFIER	intron_variant	YES	Known	Known	3	56737223	rs3772219	A	C	0.5819	0.0666	0.0053	1.894e-36	++	ARHGEF3	MODERATE	missense_variant
T2_PLT	Blood_routine	rs1354034	3	56815721	C	T	0.5673	0.1268	0.0107	2.401e-32	--	66797	ARHGEF3	MODIFIER	intron_variant	YES	Known	Known	3	56737223	rs3772219	A	C	0.5819	-0.0348	0.0063	3.617e-08	--	ARHGEF3	MODERATE	missense_variant
EOS	Blood_routine	rs13706	17	40300899	A	G	0.3037	0.0456	0.0066	7.175e-12	++	94874	CDC6	MODERATE	missense_variant	NO	Known	Known	17	39974934	rs56030650	A	C	0.4618	0.035	0.0057	1.152e-09	++	GSDMA	MODERATE	missense_variant
EOS	Blood_routine	rs13706	17	40300899	A	G	0.3037	0.0456	0.0066	7.175e-12	++	94874	CDC6	MODERATE	missense_variant	NO	Known	Known	17	40300899	rs13706	A	G	0.3037	0.0456	0.0066	7.175e-12	++	CDC6	MODERATE	missense_variant
TBA_quan	Liver_function	rs137983251	14	69440428	G	A	0.0471	0.4769	0.0159	7.06e-199	--	93073	SLC39A9	MODIFIER	intron_variant	YES	Novel	Novel	14	69237836	rs8007859	T	G	0.9301	-0.0645	0.0096	2.34e-11	--	EXD2	MODERATE	missense_variant
TBA_quan	Liver_function	rs137983251	14	69440428	G	A	0.0471	0.4769	0.0159	7.06e-199	--	93073	SLC39A9	MODIFIER	intron_variant	YES	Novel	Novel	14	69455835	rs2232059	T	C	0.8778	0.0932	0.014	2.725e-11	++	SLC39A9	MODERATE	missense_variant
TBA_quan	Liver_function	rs137983251	14	69440428	G	A	0.0471	0.4769	0.0159	7.06e-199	--	93073	SLC39A9	MODIFIER	intron_variant	YES	Novel	Novel	14	69778476	rs2296651	A	G	0.0785	0.5824	0.0236	1.03e-134	++	SLC10A1	MODERATE	missense_variant
FPG	Glycemic	rs138157088	2	168953079	C	T	0.0487	0.3064	0.0365	4.814e-17	-+	56665	ABCB11	MODIFIER	intron_variant	NO	Known	Known	2	168864867	rs479661	A	G	0.7959	-0.1049	0.0167	2.974e-10	--	NOSTRIN	MODERATE	missense_variant
FPG	Glycemic	rs138157088	2	168953079	C	T	0.0487	0.3064	0.0365	4.814e-17	-+	56665	ABCB11	MODIFIER	intron_variant	NO	Known	Known	2	168907666	rs492594	C	G	0.4646	-0.156	0.0132	1.957e-32	--	G6PC2	MODERATE	missense_variant
FPG	Glycemic	rs138157088	2	168953079	C	T	0.0487	0.3064	0.0365	4.814e-17	-+	56665	ABCB11	MODIFIER	intron_variant	NO	Known	Known	2	168907981	rs2232326	T	C	0.9822	0.5692	0.0859	3.385e-11	++	G6PC2	MODERATE	missense_variant
MPV	Blood_routine	rs138210518	12	121830517	A	C	0.0196	0.1383	0.0206	1.976e-11	++	96062	SETD1B	MODIFIER	3_prime_UTR_variant	YES	Known	Novel	12	121779653	rs34719836	T	C	0.0221	0.1259	0.0202	4.929e-10	++	RHOF	MODERATE	missense_variant
MPV	Blood_routine	rs138210518	12	121830517	A	C	0.0196	0.1383	0.0206	1.976e-11	++	96062	SETD1B	MODIFIER	3_prime_UTR_variant	YES	Known	Novel	12	121822643	rs58801491	T	C	0.9882	-0.1626	0.0281	7.124e-09	--	SETD1B	MODERATE	missense_variant
MPV	Blood_routine	rs138210518	12	121830517	A	C	0.0196	0.1383	0.0206	1.976e-11	++	96062	SETD1B	MODIFIER	3_prime_UTR_variant	YES	Known	Novel	12	121839985	rs36023382	A	C	0.0192	0.1275	0.0214	2.717e-09	++	HPD	MODERATE	missense_variant
PDW	Blood_routine	rs138210518	12	121830517	A	C	0.0196	0.158	0.0208	3.544e-14	++	94541	SETD1B	MODIFIER	3_prime_UTR_variant	YES	Known	Novel	12	121779653	rs34719836	T	C	0.0221	0.1491	0.0205	3.055e-13	++	RHOF	MODERATE	missense_variant
PDW	Blood_routine	rs138210518	12	121830517	A	C	0.0196	0.158	0.0208	3.544e-14	++	94541	SETD1B	MODIFIER	3_prime_UTR_variant	YES	Known	Novel	12	121822643	rs58801491	T	C	0.9883	-0.1905	0.0284	2e-11	--	SETD1B	MODERATE	missense_variant
PDW	Blood_routine	rs138210518	12	121830517	A	C	0.0196	0.158	0.0208	3.544e-14	++	94541	SETD1B	MODIFIER	3_prime_UTR_variant	YES	Known	Novel	12	121839985	rs36023382	A	C	0.0192	0.1491	0.0217	5.857e-12	++	HPD	MODERATE	missense_variant
P_LCR	Blood_routine	rs138210518	12	121830517	A	C	0.0196	0.1355	0.0205	4.029e-11	++	96333	SETD1B	MODIFIER	3_prime_UTR_variant	YES	Known	Novel	12	121779653	rs34719836	T	C	0.0221	0.123	0.0201	1.02e-09	++	RHOF	MODERATE	missense_variant
P_LCR	Blood_routine	rs138210518	12	121830517	A	C	0.0196	0.1355	0.0205	4.029e-11	++	96333	SETD1B	MODIFIER	3_prime_UTR_variant	YES	Known	Novel	12	121822643	rs58801491	T	C	0.9883	-0.1612	0.028	8.166e-09	--	SETD1B	MODERATE	missense_variant
P_LCR	Blood_routine	rs138210518	12	121830517	A	C	0.0196	0.1355	0.0205	4.029e-11	++	96333	SETD1B	MODIFIER	3_prime_UTR_variant	YES	Known	Novel	12	121839985	rs36023382	A	C	0.0192	0.1251	0.0213	4.543e-09	++	HPD	MODERATE	missense_variant
AG	Liver_function	rs138351658	17	16971537	T	C	0.03	-0.3887	0.0372	1.453e-25	--	94893	TNFRSF13B	MODIFIER	intron_variant	NO	Known	Known	17	16925845	rs3752001	T	C	0.251	0.0953	0.0074	1.091e-37	++	TNFRSF13B	HIGH	splice_donor_variant&non_coding_transcript_variant
AG	Liver_function	rs138351658	17	16971537	T	C	0.03	-0.3887	0.0372	1.453e-25	--	94893	TNFRSF13B	MODIFIER	intron_variant	NO	Known	Known	17	16939677	rs34562254	A	G	0.3979	-0.1897	0.0059	8.27e-227	--	TNFRSF13B	MODERATE	missense_variant
TP	Liver_function	rs138351658	17	16971537	T	C	0.0299	0.3349	0.0386	4.238e-18	++	97889	TNFRSF13B	MODIFIER	intron_variant	NO	Known	Known	17	16925845	rs3752001	T	C	0.2521	-0.0963	0.0077	4.491e-36	--	TNFRSF13B	HIGH	splice_donor_variant&non_coding_transcript_variant
TP	Liver_function	rs138351658	17	16971537	T	C	0.0299	0.3349	0.0386	4.238e-18	++	97889	TNFRSF13B	MODIFIER	intron_variant	NO	Known	Known	17	16939677	rs34562254	A	G	0.3956	0.1759	0.0061	3.5e-181	++	TNFRSF13B	MODERATE	missense_variant
EOS	Blood_routine	rs138501443	19	39753396	A	G	0.0254	0.2455	0.0339	4.248e-13	++	94874	CLC	MODIFIER	intergenic_variant	NO	Known	Known	19	39707284	rs4830	T	C	0.6811	-0.0639	0.0058	2.025e-28	--	LGALS14	MODERATE	missense_variant
EOS	Blood_routine	rs138501443	19	39753396	A	G	0.0254	0.2455	0.0339	4.248e-13	++	94874	CLC	MODIFIER	intergenic_variant	NO	Known	Known	19	39709274	rs10755	C	G	0.6821	-0.0657	0.0058	6.108e-30	--	LGALS14	MODERATE	missense_variant
EOS	Blood_routine	rs138501443	19	39753396	A	G	0.0254	0.2455	0.0339	4.248e-13	++	94874	CLC	MODIFIER	intergenic_variant	NO	Known	Known	19	39735006	rs17608	A	G	0.3018	0.0657	0.0055	2.415e-33	++	CLC	MODERATE	missense_variant
EOS_P	Blood_routine	rs138501443	19	39753396	A	G	0.0254	0.2275	0.0339	2.04e-11	++	94977	CLC	MODIFIER	intergenic_variant	NO	Known	Known	19	39707284	rs4830	T	C	0.6815	-0.0612	0.0058	4.86e-26	--	LGALS14	MODERATE	missense_variant
EOS_P	Blood_routine	rs138501443	19	39753396	A	G	0.0254	0.2275	0.0339	2.04e-11	++	94977	CLC	MODIFIER	intergenic_variant	NO	Known	Known	19	39709274	rs10755	C	G	0.6825	-0.0641	0.0058	2.406e-28	--	LGALS14	MODERATE	missense_variant
EOS_P	Blood_routine	rs138501443	19	39753396	A	G	0.0254	0.2275	0.0339	2.04e-11	++	94977	CLC	MODIFIER	intergenic_variant	NO	Known	Known	19	39735006	rs17608	A	G	0.3014	0.0638	0.0055	2.699e-31	++	CLC	MODERATE	missense_variant
MPV	Blood_routine	rs138849201	1	247825888	A	G	0.8143	0.1215	0.0134	1.16e-19	++	96062	OR14A16	MODIFIER	upstream_gene_variant	NO	Known	Novel	1	247857254	rs11204523	C	G	0.7755	0.0802	0.0075	8.492e-27	++	TRIM58	MODERATE	missense_variant
MPV	Blood_routine	rs138849201	1	247825888	A	G	0.8143	0.1215	0.0134	1.16e-19	++	96062	OR14A16	MODIFIER	upstream_gene_variant	NO	Known	Novel	1	247875992	rs1339847	A	G	0.1403	-0.0653	0.011	3.189e-09	--	TRIM58	MODERATE	missense_variant
MPV	Blood_routine	rs138849201	1	247825888	A	G	0.8143	0.1215	0.0134	1.16e-19	++	96062	OR14A16	MODIFIER	upstream_gene_variant	NO	Known	Novel	1	247876149	rs3811444	T	C	0.2369	0.0913	0.0105	2.514e-18	++	TRIM58	MODERATE	missense_variant
MPV	Blood_routine	rs138849201	1	247825888	A	G	0.8143	0.1215	0.0134	1.16e-19	++	96062	OR14A16	MODIFIER	upstream_gene_variant	NO	Known	Novel	1	247895950	rs61750779	T	C	0.0937	-0.0852	0.0142	2.016e-09	--	OR2W3	MODERATE	missense_variant
MPV	Blood_routine	rs138849201	1	247825888	A	G	0.8143	0.1215	0.0134	1.16e-19	++	96062	OR14A16	MODIFIER	upstream_gene_variant	NO	Known	Novel	1	247896121	rs10888267	T	C	0.5747	0.0486	0.0073	3.919e-11	++	OR2W3	MODERATE	missense_variant
MPV	Blood_routine	rs138849201	1	247825888	A	G	0.8143	0.1215	0.0134	1.16e-19	++	96062	OR14A16	MODIFIER	upstream_gene_variant	NO	Known	Novel	1	247896401	rs11204545	A	T	0.5749	0.0472	0.0067	1.586e-12	++	OR2W3	MODERATE	missense_variant
MPV	Blood_routine	rs138849201	1	247825888	A	G	0.8143	0.1215	0.0134	1.16e-19	++	96062	OR14A16	MODIFIER	upstream_gene_variant	NO	Known	Novel	1	247896410	rs11204546	T	C	0.4236	-0.0468	0.0067	2.162e-12	--	OR2W3	MODERATE	missense_variant
MPV	Blood_routine	rs138849201	1	247825888	A	G	0.8143	0.1215	0.0134	1.16e-19	++	96062	OR14A16	MODIFIER	upstream_gene_variant	NO	Known	Novel	1	247965938	rs4478844	A	G	0.4493	0.0467	0.0066	1.21e-12	++	OR2AK2	MODERATE	missense_variant
PDW	Blood_routine	rs138849201	1	247825888	A	G	0.8143	0.1365	0.0135	6.215e-24	++	94541	OR14A16	MODIFIER	upstream_gene_variant	NO	Known	Novel	1	247857254	rs11204523	C	G	0.7754	0.0928	0.0076	1.466e-34	++	TRIM58	MODERATE	missense_variant
PDW	Blood_routine	rs138849201	1	247825888	A	G	0.8143	0.1365	0.0135	6.215e-24	++	94541	OR14A16	MODIFIER	upstream_gene_variant	NO	Known	Novel	1	247875992	rs1339847	A	G	0.1403	-0.0913	0.0111	2.417e-16	--	TRIM58	MODERATE	missense_variant
PDW	Blood_routine	rs138849201	1	247825888	A	G	0.8143	0.1365	0.0135	6.215e-24	++	94541	OR14A16	MODIFIER	upstream_gene_variant	NO	Known	Novel	1	247876149	rs3811444	T	C	0.2368	0.1084	0.0106	1.119e-24	++	TRIM58	MODERATE	missense_variant
PDW	Blood_routine	rs138849201	1	247825888	A	G	0.8143	0.1365	0.0135	6.215e-24	++	94541	OR14A16	MODIFIER	upstream_gene_variant	NO	Known	Novel	1	247895950	rs61750779	T	C	0.0937	-0.0989	0.0144	5.757e-12	--	OR2W3	MODERATE	missense_variant
PDW	Blood_routine	rs138849201	1	247825888	A	G	0.8143	0.1365	0.0135	6.215e-24	++	94541	OR14A16	MODIFIER	upstream_gene_variant	NO	Known	Novel	1	247896121	rs10888267	T	C	0.5746	0.0615	0.0074	1.209e-16	++	OR2W3	MODERATE	missense_variant
PDW	Blood_routine	rs138849201	1	247825888	A	G	0.8143	0.1365	0.0135	6.215e-24	++	94541	OR14A16	MODIFIER	upstream_gene_variant	NO	Known	Novel	1	247896154	rs12135078	A	G	0.5107	0.0484	0.0078	5.612e-10	++	OR2W3	MODERATE	missense_variant
PDW	Blood_routine	rs138849201	1	247825888	A	G	0.8143	0.1365	0.0135	6.215e-24	++	94541	OR14A16	MODIFIER	upstream_gene_variant	NO	Known	Novel	1	247896174	rs12139390	A	C	0.4491	-0.0539	0.0076	1.563e-12	--	OR2W3	MODERATE	missense_variant
PDW	Blood_routine	rs138849201	1	247825888	A	G	0.8143	0.1365	0.0135	6.215e-24	++	94541	OR14A16	MODIFIER	upstream_gene_variant	NO	Known	Novel	1	247896401	rs11204545	A	T	0.5748	0.0594	0.0067	1.424e-18	++	OR2W3	MODERATE	missense_variant
PDW	Blood_routine	rs138849201	1	247825888	A	G	0.8143	0.1365	0.0135	6.215e-24	++	94541	OR14A16	MODIFIER	upstream_gene_variant	NO	Known	Novel	1	247896410	rs11204546	T	C	0.4237	-0.0578	0.0067	1.022e-17	--	OR2W3	MODERATE	missense_variant
PDW	Blood_routine	rs138849201	1	247825888	A	G	0.8143	0.1365	0.0135	6.215e-24	++	94541	OR14A16	MODIFIER	upstream_gene_variant	NO	Known	Novel	1	247965627	rs6664332	A	G	0.4553	-0.0385	0.0069	2.552e-08	--	OR2AK2	MODERATE	missense_variant
PDW	Blood_routine	rs138849201	1	247825888	A	G	0.8143	0.1365	0.0135	6.215e-24	++	94541	OR14A16	MODIFIER	upstream_gene_variant	NO	Known	Novel	1	247965938	rs4478844	A	G	0.4492	0.0556	0.0066	5.36e-17	++	OR2AK2	MODERATE	missense_variant
P_LCR	Blood_routine	rs138849201	1	247825888	A	G	0.8143	0.1218	0.0133	5.939e-20	++	96333	OR14A16	MODIFIER	upstream_gene_variant	NO	Known	Novel	1	247857254	rs11204523	C	G	0.7754	0.081	0.0074	1.475e-27	++	TRIM58	MODERATE	missense_variant
P_LCR	Blood_routine	rs138849201	1	247825888	A	G	0.8143	0.1218	0.0133	5.939e-20	++	96333	OR14A16	MODIFIER	upstream_gene_variant	NO	Known	Novel	1	247875992	rs1339847	A	G	0.1403	-0.0652	0.011	2.818e-09	--	TRIM58	MODERATE	missense_variant
P_LCR	Blood_routine	rs138849201	1	247825888	A	G	0.8143	0.1218	0.0133	5.939e-20	++	96333	OR14A16	MODIFIER	upstream_gene_variant	NO	Known	Novel	1	247876149	rs3811444	T	C	0.2369	0.0935	0.0104	2.437e-19	++	TRIM58	MODERATE	missense_variant
P_LCR	Blood_routine	rs138849201	1	247825888	A	G	0.8143	0.1218	0.0133	5.939e-20	++	96333	OR14A16	MODIFIER	upstream_gene_variant	NO	Known	Novel	1	247895950	rs61750779	T	C	0.0937	-0.0859	0.0141	1.219e-09	--	OR2W3	MODERATE	missense_variant
P_LCR	Blood_routine	rs138849201	1	247825888	A	G	0.8143	0.1218	0.0133	5.939e-20	++	96333	OR14A16	MODIFIER	upstream_gene_variant	NO	Known	Novel	1	247896121	rs10888267	T	C	0.5746	0.0496	0.0073	1.14e-11	++	OR2W3	MODERATE	missense_variant
P_LCR	Blood_routine	rs138849201	1	247825888	A	G	0.8143	0.1218	0.0133	5.939e-20	++	96333	OR14A16	MODIFIER	upstream_gene_variant	NO	Known	Novel	1	247896174	rs12139390	A	C	0.4492	-0.0423	0.0075	1.779e-08	--	OR2W3	MODERATE	missense_variant
P_LCR	Blood_routine	rs138849201	1	247825888	A	G	0.8143	0.1218	0.0133	5.939e-20	++	96333	OR14A16	MODIFIER	upstream_gene_variant	NO	Known	Novel	1	247896401	rs11204545	A	T	0.5748	0.0478	0.0066	6.605e-13	++	OR2W3	MODERATE	missense_variant
P_LCR	Blood_routine	rs138849201	1	247825888	A	G	0.8143	0.1218	0.0133	5.939e-20	++	96333	OR14A16	MODIFIER	upstream_gene_variant	NO	Known	Novel	1	247896410	rs11204546	T	C	0.4236	-0.0483	0.0066	3.315e-13	--	OR2W3	MODERATE	missense_variant
P_LCR	Blood_routine	rs138849201	1	247825888	A	G	0.8143	0.1218	0.0133	5.939e-20	++	96333	OR14A16	MODIFIER	upstream_gene_variant	NO	Known	Novel	1	247965938	rs4478844	A	G	0.4492	0.0464	0.0065	1.312e-12	++	OR2AK2	MODERATE	missense_variant
HBcAb	Infection	rs138886796	6	33639328	A	G	0.0241	-0.4435	0.0541	2.521e-16	--	93034	ITPR3	MODIFIER	intron_variant	NO	Known	Known	6	33723019	rs4713668	T	C	0.8681	0.1013	0.0185	4.655e-08	++	IP6K3	MODERATE	missense_variant
HBcAb	Infection	rs138886796	6	33639328	A	G	0.0241	-0.4435	0.0541	2.521e-16	--	93034	ITPR3	MODIFIER	intron_variant	NO	Known	Known	6	33801120	rs2281820	A	G	0.1525	-0.1283	0.0174	1.757e-13	--	MLN	MODERATE	missense_variant
FPG	Glycemic	rs139014876	2	168950218	A	G	0.0174	-0.5852	0.0841	3.424e-12	--	56665	ABCB11	MODIFIER	intron_variant	NO	Known	Known	2	168864867	rs479661	A	G	0.7959	-0.1049	0.0167	2.974e-10	--	NOSTRIN	MODERATE	missense_variant
FPG	Glycemic	rs139014876	2	168950218	A	G	0.0174	-0.5852	0.0841	3.424e-12	--	56665	ABCB11	MODIFIER	intron_variant	NO	Known	Known	2	168907666	rs492594	C	G	0.4646	-0.156	0.0132	1.957e-32	--	G6PC2	MODERATE	missense_variant
FPG	Glycemic	rs139014876	2	168950218	A	G	0.0174	-0.5852	0.0841	3.424e-12	--	56665	ABCB11	MODIFIER	intron_variant	NO	Known	Known	2	168907981	rs2232326	T	C	0.9822	0.5692	0.0859	3.385e-11	++	G6PC2	MODERATE	missense_variant
OGTT0H	Glycemic	rs139014876	2	168950218	A	G	0.0179	-0.5634	0.0676	7.647e-17	--	82645	ABCB11	MODIFIER	intron_variant	NO	Known	Known	2	168864867	rs479661	A	G	0.7979	-0.1089	0.0136	1.079e-15	--	NOSTRIN	MODERATE	missense_variant
OGTT0H	Glycemic	rs139014876	2	168950218	A	G	0.0179	-0.5634	0.0676	7.647e-17	--	82645	ABCB11	MODIFIER	intron_variant	NO	Known	Known	2	168907666	rs492594	C	G	0.4632	-0.1648	0.0107	7.974e-54	--	G6PC2	MODERATE	missense_variant
OGTT0H	Glycemic	rs139014876	2	168950218	A	G	0.0179	-0.5634	0.0676	7.647e-17	--	82645	ABCB11	MODIFIER	intron_variant	NO	Known	Known	2	168907981	rs2232326	T	C	0.9821	0.5176	0.069	6.111e-14	++	G6PC2	MODERATE	missense_variant
OGTT0H	Glycemic	rs139014876	2	168950218	A	G	0.0179	-0.5634	0.0676	7.647e-17	--	82645	ABCB11	MODIFIER	intron_variant	NO	Known	Known	2	168908036	rs2232328	C	G	0.9816	-0.2819	0.0499	1.566e-08	--	G6PC2	MODERATE	missense_variant
VB12	Blood_routine	rs1390980	4	145597861	A	T	0.1866	-0.1278	0.0153	6.218e-17	--	44831	MMAA	MODIFIER	upstream_gene_variant	NO	Known	Known	4	145655266	rs2270655	C	G	0.0781	-0.2162	0.0137	6.63e-56	--	MMAA	MODERATE	missense_variant
MPV	Blood_routine	rs139662913	4	48894072	G	A	0.0343	0.2697	0.0257	1.036e-25	--	96062	OCIAD2	MODIFIER	intron_variant	NO	Known	Novel	4	48490752	rs74929644	A	T	0.5339	-0.0353	0.0047	7.171e-14	--	ZAR1	MODERATE	missense_variant
MPV	Blood_routine	rs139662913	4	48894072	G	A	0.0343	0.2697	0.0257	1.036e-25	--	96062	OCIAD2	MODIFIER	intron_variant	NO	Known	Novel	4	48491220	rs79858408	A	G	0.4668	0.0349	0.0047	9.818e-14	++	ZAR1	MODERATE	missense_variant
MPV	Blood_routine	rs139662913	4	48894072	G	A	0.0343	0.2697	0.0257	1.036e-25	--	96062	OCIAD2	MODIFIER	intron_variant	NO	Known	Novel	4	48986433	rs3747690	A	C	0.1843	-0.0533	0.0083	1.259e-10	--	CWH43	MODERATE	missense_variant
MPV	Blood_routine	rs139662913	4	48894072	G	A	0.0343	0.2697	0.0257	1.036e-25	--	96062	OCIAD2	MODIFIER	intron_variant	NO	Known	Novel	4	49061855	rs1051447	A	C	0.3588	-0.0389	0.0057	9.286e-12	--	CWH43	MODERATE	missense_variant
PDW	Blood_routine	rs139662913	4	48894072	G	A	0.0343	0.2536	0.026	1.92e-22	--	94541	OCIAD2	MODIFIER	intron_variant	NO	Known	Novel	4	48490752	rs74929644	A	T	0.5342	-0.0321	0.0048	1.666e-11	--	ZAR1	MODERATE	missense_variant
PDW	Blood_routine	rs139662913	4	48894072	G	A	0.0343	0.2536	0.026	1.92e-22	--	94541	OCIAD2	MODIFIER	intron_variant	NO	Known	Novel	4	48491220	rs79858408	A	G	0.4665	0.032	0.0047	1.444e-11	++	ZAR1	MODERATE	missense_variant
PDW	Blood_routine	rs139662913	4	48894072	G	A	0.0343	0.2536	0.026	1.92e-22	--	94541	OCIAD2	MODIFIER	intron_variant	NO	Known	Novel	4	48986433	rs3747690	A	C	0.1845	-0.0509	0.0084	1.184e-09	--	CWH43	MODERATE	missense_variant
PDW	Blood_routine	rs139662913	4	48894072	G	A	0.0343	0.2536	0.026	1.92e-22	--	94541	OCIAD2	MODIFIER	intron_variant	NO	Known	Novel	4	49061855	rs1051447	A	C	0.359	-0.0376	0.0058	6.787e-11	--	CWH43	MODERATE	missense_variant
P_LCR	Blood_routine	rs139662913	4	48894072	G	A	0.0343	0.275	0.0256	5.957e-27	--	96333	OCIAD2	MODIFIER	intron_variant	NO	Novel	Novel	4	48490752	rs74929644	A	T	0.534	-0.0339	0.0047	4.701e-13	--	ZAR1	MODERATE	missense_variant
P_LCR	Blood_routine	rs139662913	4	48894072	G	A	0.0343	0.275	0.0256	5.957e-27	--	96333	OCIAD2	MODIFIER	intron_variant	NO	Novel	Novel	4	48491220	rs79858408	A	G	0.4668	0.0337	0.0047	5.309e-13	++	ZAR1	MODERATE	missense_variant
P_LCR	Blood_routine	rs139662913	4	48894072	G	A	0.0343	0.275	0.0256	5.957e-27	--	96333	OCIAD2	MODIFIER	intron_variant	NO	Novel	Novel	4	48986433	rs3747690	A	C	0.1843	-0.0562	0.0083	9.775e-12	--	CWH43	MODERATE	missense_variant
P_LCR	Blood_routine	rs139662913	4	48894072	G	A	0.0343	0.275	0.0256	5.957e-27	--	96333	OCIAD2	MODIFIER	intron_variant	NO	Novel	Novel	4	49061855	rs1051447	A	C	0.3587	-0.0405	0.0057	9.453e-13	--	CWH43	MODERATE	missense_variant
TG	Blood_lipid	rs139678706	11	116784368	A	G	0.0295	-0.4776	0.0401	1.058e-32	--	65479	ZPR1	MODIFIER	intron_variant	NO	Known	Known	11	116763231	rs10488698	A	G	0.0779	-0.092	0.0119	1.201e-14	--	BUD13	MODERATE	missense_variant
TG	Blood_lipid	rs139678706	11	116784368	A	G	0.0295	-0.4776	0.0401	1.058e-32	--	65479	ZPR1	MODIFIER	intron_variant	NO	Known	Known	11	116790676	rs2075291	A	C	0.0487	0.485	0.0201	9.29e-129	++	APOA5	MODERATE	missense_variant
TG	Blood_lipid	rs139678706	11	116784368	A	G	0.0295	-0.4776	0.0401	1.058e-32	--	65479	ZPR1	MODIFIER	intron_variant	NO	Known	Known	11	116821618	rs5104	T	C	0.6499	-0.1661	0.007	8.71e-124	--	APOA4	MODERATE	missense_variant
TG	Blood_lipid	rs139678706	11	116784368	A	G	0.0295	-0.4776	0.0401	1.058e-32	--	65479	ZPR1	MODIFIER	intron_variant	NO	Known	Known	11	116857914	rs12225230	C	G	0.0995	0.0546	0.0095	1.086e-08	++	SIK3	MODERATE	missense_variant
TG	Blood_lipid	rs139678706	11	116784368	A	G	0.0295	-0.4776	0.0401	1.058e-32	--	65479	ZPR1	MODIFIER	intron_variant	NO	Known	Known	11	116858027	rs11216163	C	G	0.0199	-0.292	0.0462	2.742e-10	--	SIK3	MODERATE	missense_variant
TG	Blood_lipid	rs139678706	11	116784368	A	G	0.0295	-0.4776	0.0401	1.058e-32	--	65479	ZPR1	MODIFIER	intron_variant	NO	Known	Known	11	117206224	rs201184697	A	G	0.0245	-0.2709	0.0435	4.755e-10	--	PCSK7	MODERATE	missense_variant
TG	Blood_lipid	rs139678706	11	116784368	A	G	0.0295	-0.4776	0.0401	1.058e-32	--	65479	ZPR1	MODIFIER	intron_variant	NO	Known	Known	11	117229541	rs11542139	T	C	0.0484	0.1432	0.0162	7.69e-19	++	PCSK7	MODERATE	missense_variant
BASO_P	Blood_routine	rs139700591	3	128751318	A	C	0.0727	0.2107	0.016	2.194e-39	++	99446	RAB7A	MODIFIER	intron_variant	NO	Known	Known	3	128486108	rs2335052	T	C	0.3816	-0.1963	0.0064	3.97e-208	--	GATA2	MODERATE	missense_variant
BASO_P	Blood_routine	rs139700591	3	128751318	A	C	0.0727	0.2107	0.016	2.194e-39	++	99446	RAB7A	MODIFIER	intron_variant	NO	Known	Known	3	128904091	rs79530903	A	C	0.9772	-0.2499	0.0328	2.667e-14	--	ACAD9	MODERATE	missense_variant
BASO_P	Blood_routine	rs139700591	3	128751318	A	C	0.0727	0.2107	0.016	2.194e-39	++	99446	RAB7A	MODIFIER	intron_variant	NO	Known	Known	3	128910132	rs138871762	A	C	0.0197	0.1968	0.0317	5.189e-10	++	ACAD9	MODERATE	missense_variant
BASO_P	Blood_routine	rs139700591	3	128751318	A	C	0.0727	0.2107	0.016	2.194e-39	++	99446	RAB7A	MODIFIER	intron_variant	NO	Known	Known	3	129001644	rs1871951	A	G	0.3297	0.0662	0.0053	6.415e-36	++	EFCC1	MODERATE	missense_variant
BASO_P	Blood_routine	rs139700591	3	128751318	A	C	0.0727	0.2107	0.016	2.194e-39	++	99446	RAB7A	MODIFIER	intron_variant	NO	Known	Known	3	129003923	rs142391828	A	C	0.0757	0.1745	0.0152	1.408e-30	++	EFCC1	MODERATE	missense_variant
BASO_P	Blood_routine	rs139700591	3	128751318	A	C	0.0727	0.2107	0.016	2.194e-39	++	99446	RAB7A	MODIFIER	intron_variant	NO	Known	Known	3	129037110	rs3732430	A	G	0.2427	-0.0613	0.0085	7.705e-13	--	EFCC1	MODERATE	missense_variant
BASO_P	Blood_routine	rs139700591	3	128751318	A	C	0.0727	0.2107	0.016	2.194e-39	++	99446	RAB7A	MODIFIER	intron_variant	NO	Known	Known	3	129062205	rs3796130	A	G	0.2236	0.0479	0.0088	4.752e-08	++	GP9	MODERATE	missense_variant
HbA2	Blood_routine	rs139834665	16	88529904	C	G	0.0377	0.4822	0.0355	5.195e-42	++	49199	ZFPM1	MODIFIER	intron_variant	NO	Novel	Novel	16	88485962	rs3751673	A	G	0.5159	-0.0806	0.0118	8.138e-12	--	ZFPM1	MODERATE	missense_variant
HbA2	Blood_routine	rs139834665	16	88529904	C	G	0.0377	0.4822	0.0355	5.195e-42	++	49199	ZFPM1	MODIFIER	intron_variant	NO	Novel	Novel	16	88533251	rs71395304	T	G	0.2929	-0.1697	0.0135	2.222e-36	--	ZFPM1	MODERATE	missense_variant
HbA2	Blood_routine	rs139834665	16	88529904	C	G	0.0377	0.4822	0.0355	5.195e-42	++	49199	ZFPM1	MODIFIER	intron_variant	NO	Novel	Novel	16	88534384	rs75878389	T	C	0.1473	0.1476	0.0171	6.89e-18	++	ZFPM1	MODERATE	missense_variant
BASO	Blood_routine	rs139932671	16	88467042	T	C	0.0707	-0.1595	0.0228	2.704e-12	--	99665	ZFPM1	MODIFIER	intron_variant	NO	Known	Known	16	88485962	rs3751673	A	G	0.5163	-0.0629	0.0082	2.278e-14	--	ZFPM1	MODERATE	missense_variant
WBC	Blood_routine	rs139948257	17	39764302	G	A	0.0138	-0.4817	0.0507	1.968e-21	++	99936	IKZF3	MODIFIER	3_prime_UTR_variant	NO	Known	Novel	17	39673525	rs142596676	T	C	0.9777	-0.3081	0.041	5.511e-14	--	PGAP3	MODERATE	missense_variant
WBC	Blood_routine	rs139948257	17	39764302	G	A	0.0138	-0.4817	0.0507	1.968e-21	++	99936	IKZF3	MODIFIER	3_prime_UTR_variant	NO	Known	Novel	17	39872381	rs11557467	T	G	0.2535	-0.0555	0.0056	2.014e-23	--	ZPBP2	MODERATE	missense_variant
WBC	Blood_routine	rs139948257	17	39764302	G	A	0.0138	-0.4817	0.0507	1.968e-21	++	99936	IKZF3	MODIFIER	3_prime_UTR_variant	NO	Known	Novel	17	39905943	rs2305480	A	G	0.2563	-0.0572	0.0055	4.796e-25	--	GSDMB	MODERATE	missense_variant
WBC	Blood_routine	rs139948257	17	39764302	G	A	0.0138	-0.4817	0.0507	1.968e-21	++	99936	IKZF3	MODIFIER	3_prime_UTR_variant	NO	Known	Novel	17	39905964	rs2305479	T	C	0.2559	-0.0572	0.0056	6.06e-25	--	GSDMB	MODERATE	missense_variant
WBC	Blood_routine	rs139948257	17	39764302	G	A	0.0138	-0.4817	0.0507	1.968e-21	++	99936	IKZF3	MODIFIER	3_prime_UTR_variant	NO	Known	Novel	17	39908216	rs11078928	T	C	0.7434	0.057	0.0056	1.018e-24	++	GSDMB	HIGH	splice_acceptor_variant
WBC	Blood_routine	rs139948257	17	39764302	G	A	0.0138	-0.4817	0.0507	1.968e-21	++	99936	IKZF3	MODIFIER	3_prime_UTR_variant	NO	Known	Novel	17	39912368	rs12450091	T	C	0.9488	0.1841	0.0242	2.984e-14	++	GSDMB	MODERATE	missense_variant
WBC	Blood_routine	rs139948257	17	39764302	G	A	0.0138	-0.4817	0.0507	1.968e-21	++	99936	IKZF3	MODIFIER	3_prime_UTR_variant	NO	Known	Novel	17	39944516	rs138991550	A	G	0.0485	-0.1546	0.0169	4.504e-20	--	LRRC3C	MODERATE	missense_variant
WBC	Blood_routine	rs139948257	17	39764302	G	A	0.0138	-0.4817	0.0507	1.968e-21	++	99936	IKZF3	MODIFIER	3_prime_UTR_variant	NO	Known	Novel	17	39965740	rs3894194	A	G	0.519	0.1643	0.0057	1.91e-183	++	GSDMA	MODERATE	missense_variant
WBC	Blood_routine	rs139948257	17	39764302	G	A	0.0138	-0.4817	0.0507	1.968e-21	++	99936	IKZF3	MODIFIER	3_prime_UTR_variant	NO	Known	Novel	17	39966427	rs7212938	T	G	0.5563	-0.2154	0.0067	2.34e-229	--	GSDMA	MODERATE	missense_variant
WBC	Blood_routine	rs139948257	17	39764302	G	A	0.0138	-0.4817	0.0507	1.968e-21	++	99936	IKZF3	MODIFIER	3_prime_UTR_variant	NO	Known	Novel	17	39966433	rs7212944	A	G	0.427	-0.1588	0.0068	1.3e-121	--	GSDMA	MODERATE	missense_variant
WBC	Blood_routine	rs139948257	17	39764302	G	A	0.0138	-0.4817	0.0507	1.968e-21	++	99936	IKZF3	MODIFIER	3_prime_UTR_variant	NO	Known	Novel	17	39974934	rs56030650	A	C	0.4605	0.3121	0.0057	0	++	GSDMA	MODERATE	missense_variant
GLB	Liver_function	rs140107293	10	5225228	G	A	0.1065	-0.0513	0.0074	5.664e-12	++	98131	AKR1C4	MODIFIER	intergenic_variant	YES	Known	Known	10	5205821	rs3829125	C	G	0.8945	0.0485	0.0074	7.666e-11	++	AKR1C4	MODERATE	missense_variant
GLB	Liver_function	rs140107293	10	5225228	G	A	0.1065	-0.0513	0.0074	5.664e-12	++	98131	AKR1C4	MODIFIER	intergenic_variant	YES	Known	Known	10	5218719	rs17134592	C	G	0.8936	0.0498	0.0073	1.198e-11	++	AKR1C4	MODERATE	missense_variant&splice_region_variant
OGTT0H	Glycemic	rs140387300	2	168823085	G	T	0.1458	-0.1371	0.0186	1.774e-13	++	82645	NOSTRIN	MODIFIER	intron_variant	NO	Known	Known	2	168864867	rs479661	A	G	0.7979	-0.1089	0.0136	1.079e-15	--	NOSTRIN	MODERATE	missense_variant
OGTT0H	Glycemic	rs140387300	2	168823085	G	T	0.1458	-0.1371	0.0186	1.774e-13	++	82645	NOSTRIN	MODIFIER	intron_variant	NO	Known	Known	2	168907666	rs492594	C	G	0.4632	-0.1648	0.0107	7.974e-54	--	G6PC2	MODERATE	missense_variant
OGTT0H	Glycemic	rs140387300	2	168823085	G	T	0.1458	-0.1371	0.0186	1.774e-13	++	82645	NOSTRIN	MODIFIER	intron_variant	NO	Known	Known	2	168907981	rs2232326	T	C	0.9821	0.5176	0.069	6.111e-14	++	G6PC2	MODERATE	missense_variant
OGTT0H	Glycemic	rs140387300	2	168823085	G	T	0.1458	-0.1371	0.0186	1.774e-13	++	82645	NOSTRIN	MODIFIER	intron_variant	NO	Known	Known	2	168908036	rs2232328	C	G	0.9816	-0.2819	0.0499	1.566e-08	--	G6PC2	MODERATE	missense_variant
LYM_P	Blood_routine	rs140406388	6	152074271	A	C	0.0294	-0.2407	0.0372	9.715e-11	--	99794	ESR1	MODIFIER	intron_variant	NO	Known	Novel	6	152148053	rs2252755	C	G	0.6831	-0.0792	0.008	4.368e-23	--	SYNE1	MODERATE	missense_variant
NEUT	Blood_routine	rs140406388	6	152074271	A	C	0.0293	0.2329	0.0373	4.485e-10	++	99752	ESR1	MODIFIER	intron_variant	NO	Known	Novel	6	152122621	rs2295191	T	C	0.1146	0.0863	0.0135	1.485e-10	++	SYNE1	MODERATE	missense_variant
NEUT	Blood_routine	rs140406388	6	152074271	A	C	0.0293	0.2329	0.0373	4.485e-10	++	99752	ESR1	MODIFIER	intron_variant	NO	Known	Novel	6	152148053	rs2252755	C	G	0.6826	0.1019	0.008	3.393e-37	++	SYNE1	MODERATE	missense_variant
NEUT_P	Blood_routine	rs140406388	6	152074271	A	C	0.0294	0.2455	0.037	3.374e-11	++	99840	ESR1	MODIFIER	intron_variant	NO	Known	Novel	6	152148053	rs2252755	C	G	0.6831	0.0778	0.008	1.511e-22	++	SYNE1	MODERATE	missense_variant
TP	Liver_function	rs140436744	17	7544525	T	C	0.0532	0.228	0.0298	2.22e-14	++	97889	TNFSF12	MODIFIER	upstream_gene_variant	NO	Known	Known	17	7580783	rs9901673	A	C	0.161	-0.0636	0.0096	4.232e-11	--	CD68	MODERATE	missense_variant&splice_region_variant
TP	Liver_function	rs140436744	17	7544525	T	C	0.0532	0.228	0.0298	2.22e-14	++	97889	TNFSF12	MODIFIER	upstream_gene_variant	NO	Known	Known	17	7587492	rs10852891	A	G	0.1597	-0.0652	0.0097	2.148e-11	--	MPDU1	MODERATE	missense_variant
TP	Liver_function	rs140436744	17	7544525	T	C	0.0532	0.228	0.0298	2.22e-14	++	97889	TNFSF12	MODIFIER	upstream_gene_variant	NO	Known	Known	17	7633209	rs6259	A	G	0.1277	-0.0749	0.0109	5.613e-12	--	SHBG	MODERATE	missense_variant
MCH	Blood_routine	rs140530605	6	16233131	T	C	0.1394	0.0921	0.0106	3.543e-18	++	90166	Y_RNA	MODIFIER	upstream_gene_variant	YES	Known	Known	6	16290530	rs1042391	A	T	0.8348	-0.0839	0.0104	8.86e-16	--	GMPR	MODERATE	missense_variant
MCH	Blood_routine	rs140530605	6	16233131	T	C	0.1394	0.0921	0.0106	3.543e-18	++	90166	Y_RNA	MODIFIER	upstream_gene_variant	YES	Known	Known	6	16295047	rs78806162	A	T	0.9863	-0.3344	0.0565	3.308e-09	--	GMPR	MODERATE	missense_variant
TG	Blood_lipid	rs140754563	2	27594807	T	C	0.2471	-0.143	0.0083	4.561e-67	--	65479	ZNF512	MODIFIER	intron_variant	NO	Known	Known	2	27130639	rs2304678	C	G	0.1876	0.0975	0.0084	3.244e-31	++	ABHD1	MODERATE	missense_variant
TG	Blood_lipid	rs140754563	2	27594807	T	C	0.2471	-0.143	0.0083	4.561e-67	--	65479	ZNF512	MODIFIER	intron_variant	NO	Known	Known	2	27137666	rs3739097	A	G	0.067	-0.1471	0.0219	1.99e-11	--	PRR30	MODERATE	missense_variant
TG	Blood_lipid	rs140754563	2	27594807	T	C	0.2471	-0.143	0.0083	4.561e-67	--	65479	ZNF512	MODIFIER	intron_variant	NO	Known	Known	2	27201768	rs1395	A	G	0.8545	0.0547	0.0081	1.228e-11	++	SLC5A6	MODERATE	missense_variant
TG	Blood_lipid	rs140754563	2	27594807	T	C	0.2471	-0.143	0.0083	4.561e-67	--	65479	ZNF512	MODIFIER	intron_variant	NO	Known	Known	2	27336321	rs76217877	C	G	0.0442	-0.2084	0.0269	9.185e-15	--	GTF3C2	MODERATE	missense_variant
TG	Blood_lipid	rs140754563	2	27594807	T	C	0.2471	-0.143	0.0083	4.561e-67	--	65479	ZNF512	MODIFIER	intron_variant	NO	Known	Known	2	27492691	rs74867758	T	C	0.9724	0.1864	0.0285	6.235e-11	++	FNDC4	MODERATE	missense_variant
TG	Blood_lipid	rs140754563	2	27594807	T	C	0.2471	-0.143	0.0083	4.561e-67	--	65479	ZNF512	MODIFIER	intron_variant	NO	Known	Known	2	27508073	rs1260326	T	C	0.5181	0.1886	0.007	2.69e-158	++	GCKR	MODERATE	missense_variant&splice_region_variant
TG	Blood_lipid	rs140754563	2	27594807	T	C	0.2471	-0.143	0.0083	4.561e-67	--	65479	ZNF512	MODIFIER	intron_variant	NO	Known	Known	2	27566994	rs965813	A	T	0.3692	-0.1116	0.0062	2.408e-73	--	C2orf16	MODERATE	missense_variant
TG	Blood_lipid	rs140754563	2	27594807	T	C	0.2471	-0.143	0.0083	4.561e-67	--	65479	ZNF512	MODIFIER	intron_variant	NO	Known	Known	2	27569456	rs59876138	A	C	0.6296	0.1136	0.0061	2.145e-76	++	C2orf16	MODERATE	missense_variant
TG	Blood_lipid	rs140754563	2	27594807	T	C	0.2471	-0.143	0.0083	4.561e-67	--	65479	ZNF512	MODIFIER	intron_variant	NO	Known	Known	2	27570141	rs79338627	T	C	0.1016	0.1197	0.0135	7.562e-19	++	C2orf16	MODERATE	missense_variant
TG	Blood_lipid	rs140754563	2	27594807	T	C	0.2471	-0.143	0.0083	4.561e-67	--	65479	ZNF512	MODIFIER	intron_variant	NO	Known	Known	2	27571054	rs7577311	T	G	0.4646	0.1423	0.006	1.21e-125	++	C2orf16	MODERATE	missense_variant
TG	Blood_lipid	rs140754563	2	27594807	T	C	0.2471	-0.143	0.0083	4.561e-67	--	65479	ZNF512	MODIFIER	intron_variant	NO	Known	Known	2	27571283	rs4260197	C	G	0.1677	-0.062	0.0078	2.56e-15	--	C2orf16	MODERATE	missense_variant
TG	Blood_lipid	rs140754563	2	27594807	T	C	0.2471	-0.143	0.0083	4.561e-67	--	65479	ZNF512	MODIFIER	intron_variant	NO	Known	Known	2	27571366	rs10205364	T	C	0.8331	0.0626	0.0079	1.718e-15	++	C2orf16	MODERATE	missense_variant
TG	Blood_lipid	rs140754563	2	27594807	T	C	0.2471	-0.143	0.0083	4.561e-67	--	65479	ZNF512	MODIFIER	intron_variant	NO	Known	Known	2	27574060	rs6704596	A	G	0.6301	0.1128	0.0061	2.617e-75	++	C2orf16	MODERATE	missense_variant
TG	Blood_lipid	rs140754563	2	27594807	T	C	0.2471	-0.143	0.0083	4.561e-67	--	65479	ZNF512	MODIFIER	intron_variant	NO	Known	Known	2	27577641	rs17006143	C	G	0.9698	0.2264	0.0283	1.249e-15	++	C2orf16	MODERATE	missense_variant
TG	Blood_lipid	rs140754563	2	27594807	T	C	0.2471	-0.143	0.0083	4.561e-67	--	65479	ZNF512	MODIFIER	intron_variant	NO	Known	Known	2	27578536	rs1919125	C	G	0.1673	-0.061	0.0078	6.236e-15	--	C2orf16	MODERATE	missense_variant
TG	Blood_lipid	rs140754563	2	27594807	T	C	0.2471	-0.143	0.0083	4.561e-67	--	65479	ZNF512	MODIFIER	intron_variant	NO	Known	Known	2	27578551	rs1919126	A	C	0.8332	0.0615	0.0078	4.48e-15	++	C2orf16	MODERATE	missense_variant
TG	Blood_lipid	rs140754563	2	27594807	T	C	0.2471	-0.143	0.0083	4.561e-67	--	65479	ZNF512	MODIFIER	intron_variant	NO	Known	Known	2	27578626	rs1919127	T	C	0.5359	-0.141	0.006	1.48e-123	--	C2orf16	MODERATE	missense_variant
TG	Blood_lipid	rs140754563	2	27594807	T	C	0.2471	-0.143	0.0083	4.561e-67	--	65479	ZNF512	MODIFIER	intron_variant	NO	Known	Known	2	27578892	rs1919128	A	G	0.5356	-0.141	0.006	1.86e-123	--	C2orf16	MODERATE	missense_variant
TG	Blood_lipid	rs140754563	2	27594807	T	C	0.2471	-0.143	0.0083	4.561e-67	--	65479	ZNF512	MODIFIER	intron_variant	NO	Known	Known	2	27581565	rs28381983	T	C	0.1691	-0.0607	0.0079	1.133e-14	--	C2orf16	MODERATE	missense_variant
TBil	Liver_function	rs140820015	12	20934357	C	T	0.0156	-0.4556	0.0372	2.094e-34	++	94620	SLCO1B3	MODIFIER	intergenic_variant	NO	Known	Novel	12	20740325	rs147735206	A	G	0.9869	-0.3777	0.0418	1.752e-19	--	SLCO1C1	MODERATE	missense_variant
TBil	Liver_function	rs140820015	12	20934357	C	T	0.0156	-0.4556	0.0372	2.094e-34	++	94620	SLCO1B3	MODIFIER	intergenic_variant	NO	Known	Novel	12	20858546	rs4149117	T	G	0.2663	0.1	0.0053	7.256e-80	++	SLCO1B3	MODERATE	missense_variant
TBil	Liver_function	rs140820015	12	20934357	C	T	0.0156	-0.4556	0.0372	2.094e-34	++	94620	SLCO1B3	MODIFIER	intergenic_variant	NO	Known	Novel	12	20858547	rs145334570	A	C	0.0124	0.7648	0.0423	3.614e-73	++	SLCO1B3	MODERATE	missense_variant
TBil	Liver_function	rs140820015	12	20934357	C	T	0.0156	-0.4556	0.0372	2.094e-34	++	94620	SLCO1B3	MODIFIER	intergenic_variant	NO	Known	Novel	12	20862826	rs7311358	A	G	0.7338	-0.1	0.0053	3.445e-80	--	SLCO1B3	MODERATE	missense_variant
TBil	Liver_function	rs140820015	12	20934357	C	T	0.0156	-0.4556	0.0372	2.094e-34	++	94620	SLCO1B3	MODIFIER	intergenic_variant	NO	Known	Novel	12	21178615	rs4149056	T	C	0.8818	-0.1056	0.0097	1.104e-27	--	SLCO1B1	MODERATE	missense_variant
T2_PLT	Blood_routine	rs140926479	1	43608052	C	A	0.0403	0.144	0.0219	4.858e-11	--	66797	PTPRF	MODIFIER	intron_variant	NO	Known	Known	1	43340066	rs117656396	T	C	0.0298	0.2494	0.0338	1.669e-13	++	MPL	MODERATE	missense_variant
T2_PLT	Blood_routine	rs140926479	1	43608052	C	A	0.0403	0.144	0.0219	4.858e-11	--	66797	PTPRF	MODIFIER	intron_variant	NO	Known	Known	1	43340495	rs149265851	A	G	0.046	0.1476	0.0235	3.583e-10	++	MPL	MODERATE	missense_variant
MPV	Blood_routine	rs141069210	5	72978891	T	G	0.0754	-0.1352	0.0176	1.618e-14	--	96062	FCHO2	MODIFIER	intron_variant	NO	Known	Novel	5	72877342	rs200584417	T	C	0.0105	0.2907	0.0525	3.055e-08	++	TNPO1	MODERATE	missense_variant
MPV	Blood_routine	rs141069210	5	72978891	T	G	0.0754	-0.1352	0.0176	1.618e-14	--	96062	FCHO2	MODIFIER	intron_variant	NO	Known	Novel	5	73052445	rs185435	A	G	0.7907	-0.0591	0.0066	2.163e-19	--	FCHO2	MODERATE	missense_variant
P_LCR	Blood_routine	rs141069210	5	72978891	T	G	0.0754	-0.1257	0.0175	7.216e-13	--	96333	FCHO2	MODIFIER	intron_variant	NO	Known	Novel	5	72877342	rs200584417	T	C	0.0105	0.2872	0.0523	3.874e-08	++	TNPO1	MODERATE	missense_variant
P_LCR	Blood_routine	rs141069210	5	72978891	T	G	0.0754	-0.1257	0.0175	7.216e-13	--	96333	FCHO2	MODIFIER	intron_variant	NO	Known	Novel	5	73052445	rs185435	A	G	0.7906	-0.0576	0.0065	1.215e-18	--	FCHO2	MODERATE	missense_variant
RDW_CV	Blood_routine	rs141545525	1	156340207	A	G	0.0147	-0.6726	0.0524	1.062e-37	--	92912	TSACC	MODIFIER	intron_variant	NO	Known	Novel	1	156232382	rs1052053	A	G	0.6974	0.0726	0.0096	4.775e-14	++	PMF1	MODERATE	missense_variant
RDW_CV	Blood_routine	rs141545525	1	156340207	A	G	0.0147	-0.6726	0.0524	1.062e-37	--	92912	TSACC	MODIFIER	intron_variant	NO	Known	Novel	1	156236330	rs1052067	A	G	0.1711	0.0868	0.0142	8.606e-10	++	PMF1	MODERATE	missense_variant
RDW_CV	Blood_routine	rs141545525	1	156340207	A	G	0.0147	-0.6726	0.0524	1.062e-37	--	92912	TSACC	MODIFIER	intron_variant	NO	Known	Novel	1	156285351	rs79735386	T	C	0.0203	-0.5777	0.0435	2.748e-40	--	TMEM79	MODERATE	missense_variant
RDW_CV	Blood_routine	rs141545525	1	156340207	A	G	0.0147	-0.6726	0.0524	1.062e-37	--	92912	TSACC	MODIFIER	intron_variant	NO	Known	Novel	1	156285665	rs6684514	A	G	0.244	-0.1619	0.0061	6.79e-157	--	TMEM79	MODERATE	missense_variant
RDW_CV	Blood_routine	rs141545525	1	156340207	A	G	0.0147	-0.6726	0.0524	1.062e-37	--	92912	TSACC	MODIFIER	intron_variant	NO	Known	Novel	1	156294149	rs10908495	T	C	0.758	0.1624	0.0061	1.55e-157	++	GLMP	MODERATE	missense_variant
RDW_CV	Blood_routine	rs141545525	1	156340207	A	G	0.0147	-0.6726	0.0524	1.062e-37	--	92912	TSACC	MODIFIER	intron_variant	NO	Known	Novel	1	156294209	rs10908496	A	G	0.2408	-0.1634	0.0061	1.02e-156	--	GLMP	MODERATE	missense_variant
RDW_CV	Blood_routine	rs141545525	1	156340207	A	G	0.0147	-0.6726	0.0524	1.062e-37	--	92912	TSACC	MODIFIER	intron_variant	NO	Known	Novel	1	156311180	rs2230194	A	G	0.234	-0.1656	0.0062	1.58e-156	--	CCT3	MODERATE	missense_variant
RDW_CV	Blood_routine	rs141545525	1	156340207	A	G	0.0147	-0.6726	0.0524	1.062e-37	--	92912	TSACC	MODIFIER	intron_variant	NO	Known	Novel	1	156377462	rs12567720	T	G	0.0117	-0.4357	0.0668	7.13e-11	--	RHBG	MODERATE	missense_variant
RDW_CV	Blood_routine	rs141545525	1	156340207	A	G	0.0147	-0.6726	0.0524	1.062e-37	--	92912	TSACC	MODIFIER	intron_variant	NO	Known	Novel	1	156381908	rs3748569	A	G	0.6627	-0.1043	0.0114	5.923e-20	--	RHBG	MODERATE	missense_variant
RDW	Blood_routine	rs141927875	11	5441878	T	A	0.0131	-0.4448	0.0505	1.235e-18	++	98021	OR51I1	MODIFIER	upstream_gene_variant	YES	Known	Novel	11	5301019	rs114544023	C	G	0.975	0.3603	0.0478	4.934e-14	++	OR51B4	MODERATE	missense_variant
PCT	Blood_routine	rs141990959	4	109945564	T	C	0.021	-0.4444	0.0384	5.15e-31	--	95572	EGF	MODIFIER	intron_variant	NO	Known	Novel	4	109746434	rs74817407	T	C	0.1182	-0.0684	0.0095	5.525e-13	--	CFI	MODERATE	missense_variant
PCT	Blood_routine	rs141990959	4	109945564	T	C	0.021	-0.4444	0.0384	5.15e-31	--	95572	EGF	MODIFIER	intron_variant	NO	Known	Novel	4	109851718	rs79039619	C	G	0.882	0.0596	0.008	8.635e-14	++	LRIT3	MODERATE	missense_variant
PCT	Blood_routine	rs141990959	4	109945564	T	C	0.021	-0.4444	0.0384	5.15e-31	--	95572	EGF	MODIFIER	intron_variant	NO	Known	Novel	4	109851911	rs4698797	A	G	0.477	0.0473	0.0052	4.699e-20	++	LRIT3	MODERATE	missense_variant
PCT	Blood_routine	rs141990959	4	109945564	T	C	0.021	-0.4444	0.0384	5.15e-31	--	95572	EGF	MODIFIER	intron_variant	NO	Known	Novel	4	109851952	rs75301950	T	C	0.1171	-0.0608	0.008	3.52e-14	--	LRIT3	MODERATE	missense_variant
PCT	Blood_routine	rs141990959	4	109945564	T	C	0.021	-0.4444	0.0384	5.15e-31	--	95572	EGF	MODIFIER	intron_variant	NO	Known	Novel	4	109869755	rs764205	A	T	0.5231	-0.0476	0.0052	4.179e-20	--	LRIT3	MODERATE	missense_variant
PCT	Blood_routine	rs141990959	4	109945564	T	C	0.021	-0.4444	0.0384	5.15e-31	--	95572	EGF	MODIFIER	intron_variant	NO	Known	Novel	4	109980042	rs2237051	A	G	0.6488	-0.0886	0.0058	1.604e-53	--	EGF	MODERATE	missense_variant
PCT	Blood_routine	rs141990959	4	109945564	T	C	0.021	-0.4444	0.0384	5.15e-31	--	95572	EGF	MODIFIER	intron_variant	NO	Known	Novel	4	109999791	rs75935899	A	G	0.0106	0.3536	0.0614	8.646e-09	++	EGF	MODERATE	missense_variant
PLT	Blood_routine	rs141990959	4	109945564	T	C	0.021	-0.4279	0.0377	6.963e-30	--	98500	EGF	MODIFIER	intron_variant	NO	Known	Known	4	109746434	rs74817407	T	C	0.1182	-0.0614	0.0093	4.444e-11	--	CFI	MODERATE	missense_variant
PLT	Blood_routine	rs141990959	4	109945564	T	C	0.021	-0.4279	0.0377	6.963e-30	--	98500	EGF	MODIFIER	intron_variant	NO	Known	Known	4	109851718	rs79039619	C	G	0.8818	0.0628	0.0078	1.15e-15	++	LRIT3	MODERATE	missense_variant
PLT	Blood_routine	rs141990959	4	109945564	T	C	0.021	-0.4279	0.0377	6.963e-30	--	98500	EGF	MODIFIER	intron_variant	NO	Known	Known	4	109851911	rs4698797	A	G	0.4771	0.0452	0.0051	4.861e-19	++	LRIT3	MODERATE	missense_variant
PLT	Blood_routine	rs141990959	4	109945564	T	C	0.021	-0.4279	0.0377	6.963e-30	--	98500	EGF	MODIFIER	intron_variant	NO	Known	Known	4	109851952	rs75301950	T	C	0.1173	-0.0645	0.0079	2.487e-16	--	LRIT3	MODERATE	missense_variant
PLT	Blood_routine	rs141990959	4	109945564	T	C	0.021	-0.4279	0.0377	6.963e-30	--	98500	EGF	MODIFIER	intron_variant	NO	Known	Known	4	109869755	rs764205	A	T	0.5229	-0.0453	0.0051	5.362e-19	--	LRIT3	MODERATE	missense_variant
PLT	Blood_routine	rs141990959	4	109945564	T	C	0.021	-0.4279	0.0377	6.963e-30	--	98500	EGF	MODIFIER	intron_variant	NO	Known	Known	4	109980042	rs2237051	A	G	0.649	-0.085	0.0057	4.818e-51	--	EGF	MODERATE	missense_variant
PLT	Blood_routine	rs141990959	4	109945564	T	C	0.021	-0.4279	0.0377	6.963e-30	--	98500	EGF	MODIFIER	intron_variant	NO	Known	Known	4	109980955	rs11569017	A	T	0.8125	-0.0385	0.0067	9.89e-09	--	EGF	MODERATE	missense_variant
PLT	Blood_routine	rs141990959	4	109945564	T	C	0.021	-0.4279	0.0377	6.963e-30	--	98500	EGF	MODIFIER	intron_variant	NO	Known	Known	4	109999791	rs75935899	A	G	0.0106	0.357	0.0603	3.271e-09	++	EGF	MODERATE	missense_variant
T1_PLT	Blood_routine	rs141990959	4	109945564	T	C	0.0209	-0.4001	0.0455	1.343e-18	--	66814	EGF	MODIFIER	intron_variant	NO	Known	Known	4	109851718	rs79039619	C	G	0.8817	0.0546	0.0094	7.049e-09	++	LRIT3	MODERATE	missense_variant
T1_PLT	Blood_routine	rs141990959	4	109945564	T	C	0.0209	-0.4001	0.0455	1.343e-18	--	66814	EGF	MODIFIER	intron_variant	NO	Known	Known	4	109851911	rs4698797	A	G	0.4767	0.0435	0.0061	1.037e-12	++	LRIT3	MODERATE	missense_variant
T1_PLT	Blood_routine	rs141990959	4	109945564	T	C	0.0209	-0.4001	0.0455	1.343e-18	--	66814	EGF	MODIFIER	intron_variant	NO	Known	Known	4	109851952	rs75301950	T	C	0.1173	-0.0557	0.0095	4.094e-09	--	LRIT3	MODERATE	missense_variant
T1_PLT	Blood_routine	rs141990959	4	109945564	T	C	0.0209	-0.4001	0.0455	1.343e-18	--	66814	EGF	MODIFIER	intron_variant	NO	Known	Known	4	109869755	rs764205	A	T	0.5233	-0.0441	0.0061	6.177e-13	--	LRIT3	MODERATE	missense_variant
T1_PLT	Blood_routine	rs141990959	4	109945564	T	C	0.0209	-0.4001	0.0455	1.343e-18	--	66814	EGF	MODIFIER	intron_variant	NO	Known	Known	4	109980042	rs2237051	A	G	0.6499	-0.0812	0.0068	1.062e-32	--	EGF	MODERATE	missense_variant
T2_PLT	Blood_routine	rs141990959	4	109945564	T	C	0.0209	-0.3986	0.0453	1.276e-18	--	66797	EGF	MODIFIER	intron_variant	NO	Known	Known	4	109851718	rs79039619	C	G	0.8817	0.0618	0.0094	4.867e-11	++	LRIT3	MODERATE	missense_variant
T2_PLT	Blood_routine	rs141990959	4	109945564	T	C	0.0209	-0.3986	0.0453	1.276e-18	--	66797	EGF	MODIFIER	intron_variant	NO	Known	Known	4	109851911	rs4698797	A	G	0.4768	0.0523	0.0061	8.237e-18	++	LRIT3	MODERATE	missense_variant
T2_PLT	Blood_routine	rs141990959	4	109945564	T	C	0.0209	-0.3986	0.0453	1.276e-18	--	66797	EGF	MODIFIER	intron_variant	NO	Known	Known	4	109851952	rs75301950	T	C	0.1172	-0.0637	0.0094	1.513e-11	--	LRIT3	MODERATE	missense_variant
T2_PLT	Blood_routine	rs141990959	4	109945564	T	C	0.0209	-0.3986	0.0453	1.276e-18	--	66797	EGF	MODIFIER	intron_variant	NO	Known	Known	4	109869755	rs764205	A	T	0.5232	-0.0519	0.0061	1.978e-17	--	LRIT3	MODERATE	missense_variant
T2_PLT	Blood_routine	rs141990959	4	109945564	T	C	0.0209	-0.3986	0.0453	1.276e-18	--	66797	EGF	MODIFIER	intron_variant	NO	Known	Known	4	109913381	rs11568849	A	C	0.9713	-0.2383	0.0372	1.49e-10	--	EGF	MODERATE	missense_variant
T2_PLT	Blood_routine	rs141990959	4	109945564	T	C	0.0209	-0.3986	0.0453	1.276e-18	--	66797	EGF	MODIFIER	intron_variant	NO	Known	Known	4	109980042	rs2237051	A	G	0.65	-0.0894	0.0068	1.429e-39	--	EGF	MODERATE	missense_variant
T3_PLT	Blood_routine	rs141990959	4	109945564	T	C	0.0209	-0.4034	0.0454	6.781e-19	--	66705	EGF	MODIFIER	intron_variant	NO	Known	Known	4	109851718	rs79039619	C	G	0.8816	0.0584	0.0094	5.742e-10	++	LRIT3	MODERATE	missense_variant
T3_PLT	Blood_routine	rs141990959	4	109945564	T	C	0.0209	-0.4034	0.0454	6.781e-19	--	66705	EGF	MODIFIER	intron_variant	NO	Known	Known	4	109851911	rs4698797	A	G	0.4767	0.047	0.0061	1.271e-14	++	LRIT3	MODERATE	missense_variant
T3_PLT	Blood_routine	rs141990959	4	109945564	T	C	0.0209	-0.4034	0.0454	6.781e-19	--	66705	EGF	MODIFIER	intron_variant	NO	Known	Known	4	109851952	rs75301950	T	C	0.1174	-0.0603	0.0095	1.878e-10	--	LRIT3	MODERATE	missense_variant
T3_PLT	Blood_routine	rs141990959	4	109945564	T	C	0.0209	-0.4034	0.0454	6.781e-19	--	66705	EGF	MODIFIER	intron_variant	NO	Known	Known	4	109869755	rs764205	A	T	0.5232	-0.0478	0.0061	6.382e-15	--	LRIT3	MODERATE	missense_variant
T3_PLT	Blood_routine	rs141990959	4	109945564	T	C	0.0209	-0.4034	0.0454	6.781e-19	--	66705	EGF	MODIFIER	intron_variant	NO	Known	Known	4	109913381	rs11568849	A	C	0.9712	-0.2495	0.0373	2.144e-11	--	EGF	MODERATE	missense_variant
T3_PLT	Blood_routine	rs141990959	4	109945564	T	C	0.0209	-0.4034	0.0454	6.781e-19	--	66705	EGF	MODIFIER	intron_variant	NO	Known	Known	4	109980042	rs2237051	A	G	0.6499	-0.0832	0.0068	2.467e-34	--	EGF	MODERATE	missense_variant
T3_PLT	Blood_routine	rs141990959	4	109945564	T	C	0.0209	-0.4034	0.0454	6.781e-19	--	66705	EGF	MODIFIER	intron_variant	NO	Known	Known	4	109980955	rs11569017	A	T	0.8129	-0.0452	0.0081	2.341e-08	--	EGF	MODERATE	missense_variant
UA	Kidney_function	rs142021544	4	9597984	T	C	0.0221	-0.2948	0.0315	9.058e-21	--	94108	DEFB131A	MODIFIER	intron_variant&non_coding_transcript_variant	NO	Known	Known	4	10021357	rs2276961	T	C	0.4269	0.1134	0.0047	5.64e-127	++	SLC2A9	MODERATE	missense_variant
UA	Kidney_function	rs142021544	4	9597984	T	C	0.0221	-0.2948	0.0315	9.058e-21	--	94108	DEFB131A	MODIFIER	intron_variant&non_coding_transcript_variant	NO	Known	Known	4	10097716	rs13441	T	C	0.3474	0.0727	0.005	1.388e-48	++	WDR1	MODERATE	missense_variant
UA	Kidney_function	rs142021544	4	9597984	T	C	0.0221	-0.2948	0.0315	9.058e-21	--	94108	DEFB131A	MODIFIER	intron_variant&non_coding_transcript_variant	NO	Known	Known	4	9783018	rs1800762	A	C	0.0837	0.1154	0.0099	1.1e-31	++	DRD5	MODERATE	missense_variant
UA	Kidney_function	rs142021544	4	9597984	T	C	0.0221	-0.2948	0.0315	9.058e-21	--	94108	DEFB131A	MODIFIER	intron_variant&non_coding_transcript_variant	NO	Known	Known	4	9920506	rs3733591	T	C	0.6595	-0.1426	0.0053	3.77e-159	--	SLC2A9	MODERATE	missense_variant
UA	Kidney_function	rs142021544	4	9597984	T	C	0.0221	-0.2948	0.0315	9.058e-21	--	94108	DEFB131A	MODIFIER	intron_variant&non_coding_transcript_variant	NO	Known	Known	4	9920543	rs16890979	T	C	0.0159	-0.3127	0.0188	7.418e-62	--	SLC2A9	MODERATE	missense_variant
TG	Blood_lipid	rs142030730	7	73542085	T	C	0.029	-0.278	0.028	2.786e-23	--	65479	BCL7B	MODIFIER	intron_variant	NO	Known	Known	7	73597712	rs35332062	A	G	0.0896	-0.1434	0.0113	3.361e-37	--	MLXIPL	MODERATE	missense_variant&splice_region_variant
TG	Blood_lipid	rs142030730	7	73542085	T	C	0.029	-0.278	0.028	2.786e-23	--	65479	BCL7B	MODIFIER	intron_variant	NO	Known	Known	7	73606007	rs3812316	C	G	0.9137	0.1568	0.0117	5.708e-41	++	MLXIPL	MODERATE	missense_variant
Cr	Kidney_function	rs142065151	1	15714087	A	G	0.1357	0.2963	0.0176	2.146e-63	++	97424	PLEKHM2	MODIFIER	intron_variant	NO	Known	Novel	1	15482272	rs3820071	A	G	0.4949	0.1534	0.0064	1.48e-128	++	CELA2B	MODERATE	missense_variant
Cr	Kidney_function	rs142065151	1	15714087	A	G	0.1357	0.2963	0.0176	2.146e-63	++	97424	PLEKHM2	MODIFIER	intron_variant	NO	Known	Novel	1	15482377	rs3766160	A	G	0.4809	0.1502	0.0061	2.95e-133	++	CELA2B	MODERATE	missense_variant
Cr	Kidney_function	rs142065151	1	15714087	A	G	0.1357	0.2963	0.0176	2.146e-63	++	97424	PLEKHM2	MODIFIER	intron_variant	NO	Known	Novel	1	15506048	rs1052576	T	C	0.3841	-0.1103	0.0051	7.67e-103	--	CASP9	MODERATE	missense_variant
Cr	Kidney_function	rs142065151	1	15714087	A	G	0.1357	0.2963	0.0176	2.146e-63	++	97424	PLEKHM2	MODIFIER	intron_variant	NO	Known	Novel	1	15524118	rs1052571	A	G	0.6151	0.1101	0.0051	6.04e-103	++	CASP9	MODERATE	missense_variant
Cr	Kidney_function	rs142065151	1	15714087	A	G	0.1357	0.2963	0.0176	2.146e-63	++	97424	PLEKHM2	MODIFIER	intron_variant	NO	Known	Novel	1	15583249	rs11580170	T	C	0.0683	-0.0934	0.0095	1.247e-22	--	AGMAT	MODERATE	missense_variant
Cr	Kidney_function	rs142065151	1	15714087	A	G	0.1357	0.2963	0.0176	2.146e-63	++	97424	PLEKHM2	MODIFIER	intron_variant	NO	Known	Novel	1	15583355	rs6429757	C	G	0.4073	-0.1156	0.0053	6.14e-105	--	AGMAT	MODERATE	missense_variant
Cr	Kidney_function	rs142065151	1	15714087	A	G	0.1357	0.2963	0.0176	2.146e-63	++	97424	PLEKHM2	MODIFIER	intron_variant	NO	Known	Novel	1	15626766	rs144340720	A	G	0.9728	-0.3355	0.0386	3.903e-18	--	DDI2	MODERATE	missense_variant
Cr	Kidney_function	rs142065151	1	15714087	A	G	0.1357	0.2963	0.0176	2.146e-63	++	97424	PLEKHM2	MODIFIER	intron_variant	NO	Known	Novel	1	15742576	rs77751812	T	C	0.1844	-0.1861	0.0126	2.328e-49	--	TMEM82	MODERATE	missense_variant
Cr	Kidney_function	rs142065151	1	15714087	A	G	0.1357	0.2963	0.0176	2.146e-63	++	97424	PLEKHM2	MODIFIER	intron_variant	NO	Known	Novel	1	15770439	rs10927851	T	C	0.7709	-0.0523	0.0092	1.477e-08	--	FBLIM1	MODERATE	missense_variant
Cr	Kidney_function	rs142065151	1	15714087	A	G	0.1357	0.2963	0.0176	2.146e-63	++	97424	PLEKHM2	MODIFIER	intron_variant	NO	Known	Novel	1	16135086	rs55747232	A	G	0.0537	-0.1563	0.0283	3.347e-08	--	EPHA2	MODERATE	missense_variant
MPV	Blood_routine	rs142250633	6	36408146	T	G	0.0198	0.2881	0.0409	1.946e-12	++	96062	PXT1	MODIFIER	intron_variant	NO	Known	Known	6	36426039	rs664370	A	G	0.4666	0.078	0.0048	2.013e-58	++	PXT1	MODERATE	missense_variant
MPV	Blood_routine	rs142250633	6	36408146	T	G	0.0198	0.2881	0.0409	1.946e-12	++	96062	PXT1	MODIFIER	intron_variant	NO	Known	Known	6	36684194	rs1801270	A	C	0.4578	-0.041	0.0067	1.173e-09	--	CDKN1A	MODERATE	missense_variant
PDW	Blood_routine	rs142250633	6	36408146	T	G	0.0198	0.2971	0.0414	6.984e-13	++	94541	PXT1	MODIFIER	intron_variant	NO	Known	Novel	6	36426039	rs664370	A	G	0.4664	0.0789	0.0049	1.571e-58	++	PXT1	MODERATE	missense_variant
PDW	Blood_routine	rs142250633	6	36408146	T	G	0.0198	0.2971	0.0414	6.984e-13	++	94541	PXT1	MODIFIER	intron_variant	NO	Known	Novel	6	36684194	rs1801270	A	C	0.4579	-0.0388	0.0068	1.315e-08	--	CDKN1A	MODERATE	missense_variant
P_LCR	Blood_routine	rs142250633	6	36408146	T	G	0.0198	0.2813	0.0408	5.132e-12	++	96333	PXT1	MODIFIER	intron_variant	NO	Known	Novel	6	36426039	rs664370	A	G	0.4666	0.08	0.0048	4.701e-62	++	PXT1	MODERATE	missense_variant
P_LCR	Blood_routine	rs142250633	6	36408146	T	G	0.0198	0.2813	0.0408	5.132e-12	++	96333	PXT1	MODIFIER	intron_variant	NO	Known	Novel	6	36684194	rs1801270	A	C	0.4577	-0.0428	0.0067	1.855e-10	--	CDKN1A	MODERATE	missense_variant
FHCG_S1	Serum_screening	rs1423520	19	49151917	T	A	0.2266	-0.1119	0.0135	8.989e-17	++	52791	HRC	MODIFIER	intron_variant	NO	Known	Known	19	49072047	rs77059600	A	G	0.0623	-0.1764	0.0252	2.66e-12	--	KCNA7	MODERATE	missense_variant
FHCG_S1	Serum_screening	rs1423520	19	49151917	T	A	0.2266	-0.1119	0.0135	8.989e-17	++	52791	HRC	MODIFIER	intron_variant	NO	Known	Known	19	49136745	rs2303053	T	G	0.2062	-0.0944	0.0135	3.078e-12	--	PPFIA3	MODERATE	missense_variant
FHCG_S1	Serum_screening	rs1423520	19	49151917	T	A	0.2266	-0.1119	0.0135	8.989e-17	++	52791	HRC	MODIFIER	intron_variant	NO	Known	Known	19	49154952	rs3745297	A	C	0.7424	0.0772	0.0135	1.071e-08	++	HRC	MODERATE	missense_variant
FHCG_S1	Serum_screening	rs1423520	19	49151917	T	A	0.2266	-0.1119	0.0135	8.989e-17	++	52791	HRC	MODIFIER	intron_variant	NO	Known	Known	19	49155110	rs3745298	T	C	0.2847	-0.0779	0.0133	4.389e-09	--	HRC	MODERATE	missense_variant
Cr	Kidney_function	rs142480864	1	15696600	T	C	0.0503	0.457	0.0358	2.067e-37	++	97424	PLEKHM2	MODIFIER	intron_variant	NO	Known	Novel	1	15482272	rs3820071	A	G	0.4949	0.1534	0.0064	1.48e-128	++	CELA2B	MODERATE	missense_variant
Cr	Kidney_function	rs142480864	1	15696600	T	C	0.0503	0.457	0.0358	2.067e-37	++	97424	PLEKHM2	MODIFIER	intron_variant	NO	Known	Novel	1	15482377	rs3766160	A	G	0.4809	0.1502	0.0061	2.95e-133	++	CELA2B	MODERATE	missense_variant
Cr	Kidney_function	rs142480864	1	15696600	T	C	0.0503	0.457	0.0358	2.067e-37	++	97424	PLEKHM2	MODIFIER	intron_variant	NO	Known	Novel	1	15506048	rs1052576	T	C	0.3841	-0.1103	0.0051	7.67e-103	--	CASP9	MODERATE	missense_variant
Cr	Kidney_function	rs142480864	1	15696600	T	C	0.0503	0.457	0.0358	2.067e-37	++	97424	PLEKHM2	MODIFIER	intron_variant	NO	Known	Novel	1	15524118	rs1052571	A	G	0.6151	0.1101	0.0051	6.04e-103	++	CASP9	MODERATE	missense_variant
Cr	Kidney_function	rs142480864	1	15696600	T	C	0.0503	0.457	0.0358	2.067e-37	++	97424	PLEKHM2	MODIFIER	intron_variant	NO	Known	Novel	1	15583249	rs11580170	T	C	0.0683	-0.0934	0.0095	1.247e-22	--	AGMAT	MODERATE	missense_variant
Cr	Kidney_function	rs142480864	1	15696600	T	C	0.0503	0.457	0.0358	2.067e-37	++	97424	PLEKHM2	MODIFIER	intron_variant	NO	Known	Novel	1	15583355	rs6429757	C	G	0.4073	-0.1156	0.0053	6.14e-105	--	AGMAT	MODERATE	missense_variant
Cr	Kidney_function	rs142480864	1	15696600	T	C	0.0503	0.457	0.0358	2.067e-37	++	97424	PLEKHM2	MODIFIER	intron_variant	NO	Known	Novel	1	15626766	rs144340720	A	G	0.9728	-0.3355	0.0386	3.903e-18	--	DDI2	MODERATE	missense_variant
Cr	Kidney_function	rs142480864	1	15696600	T	C	0.0503	0.457	0.0358	2.067e-37	++	97424	PLEKHM2	MODIFIER	intron_variant	NO	Known	Novel	1	15742576	rs77751812	T	C	0.1844	-0.1861	0.0126	2.328e-49	--	TMEM82	MODERATE	missense_variant
Cr	Kidney_function	rs142480864	1	15696600	T	C	0.0503	0.457	0.0358	2.067e-37	++	97424	PLEKHM2	MODIFIER	intron_variant	NO	Known	Novel	1	15770439	rs10927851	T	C	0.7709	-0.0523	0.0092	1.477e-08	--	FBLIM1	MODERATE	missense_variant
Cr	Kidney_function	rs142480864	1	15696600	T	C	0.0503	0.457	0.0358	2.067e-37	++	97424	PLEKHM2	MODIFIER	intron_variant	NO	Known	Novel	1	16135086	rs55747232	A	G	0.0537	-0.1563	0.0283	3.347e-08	--	EPHA2	MODERATE	missense_variant
NEUT	Blood_routine	rs142772971	2	135987784	G	T	0.0157	0.4136	0.0441	6.178e-21	--	99752	DARS1	MODIFIER	upstream_gene_variant	NO	Known	Novel	2	135636088	rs961360	A	G	0.5514	0.0535	0.005	4.747e-27	++	R3HDM1	MODERATE	missense_variant&splice_region_variant
NEUT	Blood_routine	rs142772971	2	135987784	G	T	0.0157	0.4136	0.0441	6.178e-21	--	99752	DARS1	MODIFIER	upstream_gene_variant	NO	Known	Novel	2	135798089	rs2322659	T	C	0.5247	0.0673	0.0051	3.195e-40	++	LCT	MODERATE	missense_variant
NEUT	Blood_routine	rs142772971	2	135987784	G	T	0.0157	0.4136	0.0441	6.178e-21	--	99752	DARS1	MODIFIER	upstream_gene_variant	NO	Known	Novel	2	135833176	rs3754689	T	C	0.3882	0.0659	0.0048	6.208e-43	++	LCT	MODERATE	missense_variant
NEUT_P	Blood_routine	rs142772971	2	135987784	G	T	0.0157	0.3456	0.0437	2.498e-15	--	99840	DARS1	MODIFIER	upstream_gene_variant	NO	Known	Novel	2	135636088	rs961360	A	G	0.5523	0.0384	0.0049	7.482e-15	++	R3HDM1	MODERATE	missense_variant&splice_region_variant
NEUT_P	Blood_routine	rs142772971	2	135987784	G	T	0.0157	0.3456	0.0437	2.498e-15	--	99840	DARS1	MODIFIER	upstream_gene_variant	NO	Known	Novel	2	135798089	rs2322659	T	C	0.5256	0.0524	0.005	2.481e-25	++	LCT	MODERATE	missense_variant
NEUT_P	Blood_routine	rs142772971	2	135987784	G	T	0.0157	0.3456	0.0437	2.498e-15	--	99840	DARS1	MODIFIER	upstream_gene_variant	NO	Known	Novel	2	135833176	rs3754689	T	C	0.3893	0.0476	0.0048	2.04e-23	++	LCT	MODERATE	missense_variant
WBC	Blood_routine	rs142772971	2	135987784	G	T	0.0157	0.3891	0.0437	5.869e-19	--	99936	DARS1	MODIFIER	upstream_gene_variant	NO	Known	Novel	2	135636088	rs961360	A	G	0.5516	0.0524	0.0049	1.8e-26	++	R3HDM1	MODERATE	missense_variant&splice_region_variant
WBC	Blood_routine	rs142772971	2	135987784	G	T	0.0157	0.3891	0.0437	5.869e-19	--	99936	DARS1	MODIFIER	upstream_gene_variant	NO	Known	Novel	2	135798089	rs2322659	T	C	0.5248	0.0626	0.005	1.366e-35	++	LCT	MODERATE	missense_variant
WBC	Blood_routine	rs142772971	2	135987784	G	T	0.0157	0.3891	0.0437	5.869e-19	--	99936	DARS1	MODIFIER	upstream_gene_variant	NO	Known	Novel	2	135833176	rs3754689	T	C	0.3883	0.062	0.0048	9.274e-39	++	LCT	MODERATE	missense_variant
PLT	Blood_routine	rs143079295	6	35002067	A	G	0.0258	0.1297	0.0205	2.335e-10	++	98500	ANKS1A	MODIFIER	intron_variant	NO	Known	Known	6	34834333	rs35356162	T	G	0.0164	0.1603	0.0221	3.69e-13	++	BLTP3A	MODERATE	missense_variant
PDW	Blood_routine	rs143185201	5	72850328	C	T	0.028	0.2203	0.0234	4.637e-21	--	94541	TNPO1	MODIFIER	intron_variant	NO	Known	Known	5	73052445	rs185435	A	G	0.7907	-0.0577	0.0066	3.274e-18	--	FCHO2	MODERATE	missense_variant
P_LCR	Blood_routine	rs143185201	5	72850328	C	T	0.028	0.2251	0.023	1.268e-22	--	96333	TNPO1	MODIFIER	intron_variant	NO	Known	Known	5	72877342	rs200584417	T	C	0.0105	0.2872	0.0523	3.874e-08	++	TNPO1	MODERATE	missense_variant
P_LCR	Blood_routine	rs143185201	5	72850328	C	T	0.028	0.2251	0.023	1.268e-22	--	96333	TNPO1	MODIFIER	intron_variant	NO	Known	Known	5	73052445	rs185435	A	G	0.7906	-0.0576	0.0065	1.215e-18	--	FCHO2	MODERATE	missense_variant
MPV	Blood_routine	rs143330199	16	456449	G	A	0.0663	0.2563	0.034	5.023e-14	--	96062	RAB11FIP3	MODIFIER	intron_variant	NO	Known	Novel	16	259999	rs78001048	T	C	0.1176	0.1138	0.0101	1.429e-29	++	FAM234A	MODERATE	missense_variant
MPV	Blood_routine	rs143330199	16	456449	G	A	0.0663	0.2563	0.034	5.023e-14	--	96062	RAB11FIP3	MODIFIER	intron_variant	NO	Known	Novel	16	269548	rs57268939	T	C	0.8676	-0.1112	0.0103	5.871e-27	--	RGS11	MODERATE	missense_variant
MPV	Blood_routine	rs143330199	16	456449	G	A	0.0663	0.2563	0.034	5.023e-14	--	96062	RAB11FIP3	MODIFIER	intron_variant	NO	Known	Novel	16	370140	rs3194151	A	G	0.1438	0.0895	0.0098	7.049e-20	++	MRPL28	MODERATE	missense_variant
MPV	Blood_routine	rs143330199	16	456449	G	A	0.0663	0.2563	0.034	5.023e-14	--	96062	RAB11FIP3	MODIFIER	intron_variant	NO	Known	Novel	16	376432	rs2071915	T	C	0.7	-0.0481	0.0071	9.184e-12	--	PGAP6	MODERATE	missense_variant
MPV	Blood_routine	rs143330199	16	456449	G	A	0.0663	0.2563	0.034	5.023e-14	--	96062	RAB11FIP3	MODIFIER	intron_variant	NO	Known	Novel	16	377479	rs11248931	T	C	0.6977	-0.0492	0.0071	4.944e-12	--	PGAP6	MODERATE	missense_variant
MPV	Blood_routine	rs143330199	16	456449	G	A	0.0663	0.2563	0.034	5.023e-14	--	96062	RAB11FIP3	MODIFIER	intron_variant	NO	Known	Novel	16	377772	rs375498857	A	C	0.0168	0.6316	0.0515	1.337e-34	++	PGAP6	MODERATE	missense_variant
MPV	Blood_routine	rs143330199	16	456449	G	A	0.0663	0.2563	0.034	5.023e-14	--	96062	RAB11FIP3	MODIFIER	intron_variant	NO	Known	Novel	16	574114	rs2071979	A	G	0.4398	0.0349	0.0062	1.401e-08	++	PIGQ	MODERATE	missense_variant
MPV	Blood_routine	rs143330199	16	456449	G	A	0.0663	0.2563	0.034	5.023e-14	--	96062	RAB11FIP3	MODIFIER	intron_variant	NO	Known	Novel	16	62777	rs3213511	A	G	0.0165	0.3625	0.0517	2.317e-12	++	RHBDF1	MODERATE	missense_variant&splice_region_variant
P_LCR	Blood_routine	rs143330199	16	456449	G	A	0.0664	0.2654	0.0339	4.966e-15	--	96333	RAB11FIP3	MODIFIER	intron_variant	NO	Novel	Novel	16	259999	rs78001048	T	C	0.1177	0.1164	0.01	4.507e-31	++	FAM234A	MODERATE	missense_variant
P_LCR	Blood_routine	rs143330199	16	456449	G	A	0.0664	0.2654	0.0339	4.966e-15	--	96333	RAB11FIP3	MODIFIER	intron_variant	NO	Novel	Novel	16	269548	rs57268939	T	C	0.8674	-0.1153	0.0103	4.544e-29	--	RGS11	MODERATE	missense_variant
P_LCR	Blood_routine	rs143330199	16	456449	G	A	0.0664	0.2654	0.0339	4.966e-15	--	96333	RAB11FIP3	MODIFIER	intron_variant	NO	Novel	Novel	16	370140	rs3194151	A	G	0.1439	0.0955	0.0098	1.395e-22	++	MRPL28	MODERATE	missense_variant
P_LCR	Blood_routine	rs143330199	16	456449	G	A	0.0664	0.2654	0.0339	4.966e-15	--	96333	RAB11FIP3	MODIFIER	intron_variant	NO	Novel	Novel	16	376432	rs2071915	T	C	0.6999	-0.0511	0.007	3.877e-13	--	PGAP6	MODERATE	missense_variant
P_LCR	Blood_routine	rs143330199	16	456449	G	A	0.0664	0.2654	0.0339	4.966e-15	--	96333	RAB11FIP3	MODIFIER	intron_variant	NO	Novel	Novel	16	377479	rs11248931	T	C	0.6976	-0.0514	0.0071	4.418e-13	--	PGAP6	MODERATE	missense_variant
P_LCR	Blood_routine	rs143330199	16	456449	G	A	0.0664	0.2654	0.0339	4.966e-15	--	96333	RAB11FIP3	MODIFIER	intron_variant	NO	Novel	Novel	16	377772	rs375498857	A	C	0.0169	0.6738	0.0512	1.394e-39	++	PGAP6	MODERATE	missense_variant
P_LCR	Blood_routine	rs143330199	16	456449	G	A	0.0664	0.2654	0.0339	4.966e-15	--	96333	RAB11FIP3	MODIFIER	intron_variant	NO	Novel	Novel	16	62777	rs3213511	A	G	0.0166	0.3744	0.0515	3.611e-13	++	RHBDF1	MODERATE	missense_variant&splice_region_variant
RDW	Blood_routine	rs143598562	1	156272844	A	G	0.0162	-0.3847	0.0462	8.734e-17	--	98021	SMG5	MODIFIER	intron_variant	NO	Known	Known	1	156285351	rs79735386	T	C	0.0203	-0.3273	0.0423	9.808e-15	--	TMEM79	MODERATE	missense_variant
RDW	Blood_routine	rs143598562	1	156272844	A	G	0.0162	-0.3847	0.0462	8.734e-17	--	98021	SMG5	MODIFIER	intron_variant	NO	Known	Known	1	156285665	rs6684514	A	G	0.2431	-0.0946	0.0059	3.711e-57	--	TMEM79	MODERATE	missense_variant
RDW	Blood_routine	rs143598562	1	156272844	A	G	0.0162	-0.3847	0.0462	8.734e-17	--	98021	SMG5	MODIFIER	intron_variant	NO	Known	Known	1	156294149	rs10908495	T	C	0.7587	0.0943	0.0059	1.102e-56	++	GLMP	MODERATE	missense_variant
RDW	Blood_routine	rs143598562	1	156272844	A	G	0.0162	-0.3847	0.0462	8.734e-17	--	98021	SMG5	MODIFIER	intron_variant	NO	Known	Known	1	156294209	rs10908496	A	G	0.2401	-0.0937	0.006	3.804e-55	--	GLMP	MODERATE	missense_variant
RDW	Blood_routine	rs143598562	1	156272844	A	G	0.0162	-0.3847	0.0462	8.734e-17	--	98021	SMG5	MODIFIER	intron_variant	NO	Known	Known	1	156311180	rs2230194	A	G	0.2331	-0.0977	0.0061	4.171e-58	--	CCT3	MODERATE	missense_variant
RDW	Blood_routine	rs143598562	1	156272844	A	G	0.0162	-0.3847	0.0462	8.734e-17	--	98021	SMG5	MODIFIER	intron_variant	NO	Known	Known	1	156381908	rs3748569	A	G	0.6628	-0.0686	0.0111	6.721e-10	--	RHBG	MODERATE	missense_variant
EOS	Blood_routine	rs143714780	3	128832343	A	G	0.0434	0.1296	0.0193	1.868e-11	++	94874	RAB7A	MODIFIER	intergenic_variant	NO	Known	Known	3	128486108	rs2335052	T	C	0.3813	-0.0928	0.0067	5.295e-43	--	GATA2	MODERATE	missense_variant
EOS	Blood_routine	rs143714780	3	128832343	A	G	0.0434	0.1296	0.0193	1.868e-11	++	94874	RAB7A	MODIFIER	intergenic_variant	NO	Known	Known	3	129001644	rs1871951	A	G	0.3301	0.033	0.0056	3.671e-09	++	EFCC1	MODERATE	missense_variant
EOS_P	Blood_routine	rs143714780	3	128832343	A	G	0.0435	0.1331	0.0193	6.035e-12	++	94977	RAB7A	MODIFIER	intergenic_variant	NO	Known	Known	3	128486108	rs2335052	T	C	0.3815	-0.0931	0.0068	6.121e-43	--	GATA2	MODERATE	missense_variant
EOS_P	Blood_routine	rs143714780	3	128832343	A	G	0.0435	0.1331	0.0193	6.035e-12	++	94977	RAB7A	MODIFIER	intergenic_variant	NO	Known	Known	3	129001644	rs1871951	A	G	0.3301	0.0363	0.0056	1.007e-10	++	EFCC1	MODERATE	missense_variant
NEUT_P	Blood_routine	rs144392753	4	110023574	T	G	0.2534	0.0569	0.006	3.465e-21	++	99840	EGF	MODIFIER	intergenic_variant	YES	Known	Novel	4	109980042	rs2237051	A	G	0.6487	0.0357	0.0057	2.65e-10	++	EGF	MODERATE	missense_variant
PLT	Blood_routine	rs144392753	4	110023574	T	G	0.2536	-0.14	0.006	8.14e-120	--	98500	EGF	MODIFIER	intergenic_variant	YES	Known	Known	4	109746434	rs74817407	T	C	0.1182	-0.0614	0.0093	4.444e-11	--	CFI	MODERATE	missense_variant
PLT	Blood_routine	rs144392753	4	110023574	T	G	0.2536	-0.14	0.006	8.14e-120	--	98500	EGF	MODIFIER	intergenic_variant	YES	Known	Known	4	109851718	rs79039619	C	G	0.8818	0.0628	0.0078	1.15e-15	++	LRIT3	MODERATE	missense_variant
PLT	Blood_routine	rs144392753	4	110023574	T	G	0.2536	-0.14	0.006	8.14e-120	--	98500	EGF	MODIFIER	intergenic_variant	YES	Known	Known	4	109851911	rs4698797	A	G	0.4771	0.0452	0.0051	4.861e-19	++	LRIT3	MODERATE	missense_variant
PLT	Blood_routine	rs144392753	4	110023574	T	G	0.2536	-0.14	0.006	8.14e-120	--	98500	EGF	MODIFIER	intergenic_variant	YES	Known	Known	4	109851952	rs75301950	T	C	0.1173	-0.0645	0.0079	2.487e-16	--	LRIT3	MODERATE	missense_variant
PLT	Blood_routine	rs144392753	4	110023574	T	G	0.2536	-0.14	0.006	8.14e-120	--	98500	EGF	MODIFIER	intergenic_variant	YES	Known	Known	4	109869755	rs764205	A	T	0.5229	-0.0453	0.0051	5.362e-19	--	LRIT3	MODERATE	missense_variant
PLT	Blood_routine	rs144392753	4	110023574	T	G	0.2536	-0.14	0.006	8.14e-120	--	98500	EGF	MODIFIER	intergenic_variant	YES	Known	Known	4	109980042	rs2237051	A	G	0.649	-0.085	0.0057	4.818e-51	--	EGF	MODERATE	missense_variant
PLT	Blood_routine	rs144392753	4	110023574	T	G	0.2536	-0.14	0.006	8.14e-120	--	98500	EGF	MODIFIER	intergenic_variant	YES	Known	Known	4	109980955	rs11569017	A	T	0.8125	-0.0385	0.0067	9.89e-09	--	EGF	MODERATE	missense_variant
PLT	Blood_routine	rs144392753	4	110023574	T	G	0.2536	-0.14	0.006	8.14e-120	--	98500	EGF	MODIFIER	intergenic_variant	YES	Known	Known	4	109999791	rs75935899	A	G	0.0106	0.357	0.0603	3.271e-09	++	EGF	MODERATE	missense_variant
TBil	Liver_function	rs144448963	2	233488201	T	C	0.0155	0.5676	0.0491	6.424e-31	++	94620	USP40	MODIFIER	intron_variant	NO	Known	Novel	2	233274722	rs2241880	A	G	0.664	0.0547	0.0053	9.686e-25	++	ATG16L1	MODERATE	missense_variant
TBil	Liver_function	rs144448963	2	233488201	T	C	0.0155	0.5676	0.0491	6.424e-31	++	94620	USP40	MODIFIER	intron_variant	NO	Known	Novel	2	233346901	rs1046974	A	G	0.4183	-0.0549	0.0056	7.521e-23	--	SAG	MODERATE	missense_variant
TBil	Liver_function	rs144448963	2	233488201	T	C	0.0155	0.5676	0.0491	6.424e-31	++	94620	USP40	MODIFIER	intron_variant	NO	Known	Novel	2	233499901	rs78122518	T	C	0.0887	0.0575	0.0081	1.234e-12	++	USP40	MODERATE	missense_variant
TBil	Liver_function	rs144448963	2	233488201	T	C	0.0155	0.5676	0.0491	6.424e-31	++	94620	USP40	MODIFIER	intron_variant	NO	Known	Novel	2	233523371	rs838543	A	G	0.8641	-0.0406	0.0067	1.28e-09	--	USP40	MODERATE	missense_variant
TBil	Liver_function	rs144448963	2	233488201	T	C	0.0155	0.5676	0.0491	6.424e-31	++	94620	USP40	MODIFIER	intron_variant	NO	Known	Novel	2	233527423	rs36075906	T	C	0.1708	0.2996	0.0097	4.86e-209	++	USP40	MODERATE	missense_variant
TBil	Liver_function	rs144448963	2	233488201	T	C	0.0155	0.5676	0.0491	6.424e-31	++	94620	USP40	MODIFIER	intron_variant	NO	Known	Novel	2	233540736	rs188718238	T	C	0.0292	-0.3079	0.0345	4.809e-19	--	USP40	MODERATE	missense_variant
TBil	Liver_function	rs144448963	2	233488201	T	C	0.0155	0.5676	0.0491	6.424e-31	++	94620	USP40	MODIFIER	intron_variant	NO	Known	Novel	2	233556926	rs79471829	A	T	0.9122	-0.0617	0.0082	6.683e-14	--	USP40	MODERATE	missense_variant
TBil	Liver_function	rs144448963	2	233488201	T	C	0.0155	0.5676	0.0491	6.424e-31	++	94620	USP40	MODIFIER	intron_variant	NO	Known	Novel	2	233618225	rs1042597	C	G	0.5314	0.2987	0.0061	0	++	UGT1A8	MODERATE	missense_variant
TBil	Liver_function	rs144448963	2	233488201	T	C	0.0155	0.5676	0.0491	6.424e-31	++	94620	USP40	MODIFIER	intron_variant	NO	Known	Novel	2	233682324	rs17868323	T	G	0.578	-0.317	0.0054	0	--	UGT1A7	MODERATE	missense_variant
TBil	Liver_function	rs144448963	2	233488201	T	C	0.0155	0.5676	0.0491	6.424e-31	++	94620	USP40	MODIFIER	intron_variant	NO	Known	Novel	2	233682329	rs17868324	A	G	0.4232	0.3195	0.0054	0	++	UGT1A7	MODERATE	missense_variant
TBil	Liver_function	rs144448963	2	233488201	T	C	0.0155	0.5676	0.0491	6.424e-31	++	94620	USP40	MODIFIER	intron_variant	NO	Known	Novel	2	233682559	rs11692021	T	C	0.8181	-0.426	0.0068	0	--	UGT1A7	MODERATE	missense_variant
TBil	Liver_function	rs144448963	2	233488201	T	C	0.0155	0.5676	0.0491	6.424e-31	++	94620	USP40	MODIFIER	intron_variant	NO	Known	Novel	2	233693023	rs6759892	T	G	0.7811	-0.3994	0.0063	0	--	UGT1A6	MODERATE	missense_variant
TBil	Liver_function	rs144448963	2	233488201	T	C	0.0155	0.5676	0.0491	6.424e-31	++	94620	USP40	MODIFIER	intron_variant	NO	Known	Novel	2	233693545	rs2070959	A	G	0.8104	-0.4176	0.0068	0	--	UGT1A6	MODERATE	missense_variant
TBil	Liver_function	rs144448963	2	233488201	T	C	0.0155	0.5676	0.0491	6.424e-31	++	94620	USP40	MODIFIER	intron_variant	NO	Known	Novel	2	233693556	rs1105879	A	C	0.7801	-0.4027	0.0063	0	--	UGT1A6	MODERATE	missense_variant
TBil	Liver_function	rs144448963	2	233488201	T	C	0.0155	0.5676	0.0491	6.424e-31	++	94620	USP40	MODIFIER	intron_variant	NO	Known	Novel	2	233713134	rs3755323	T	C	0.7756	-0.0497	0.0059	6.083e-17	--	UGT1A5	MODERATE	missense_variant
TBil	Liver_function	rs144448963	2	233488201	T	C	0.0155	0.5676	0.0491	6.424e-31	++	94620	USP40	MODIFIER	intron_variant	NO	Known	Novel	2	233713141	rs3755322	C	G	0.7755	-0.0497	0.0059	6.159e-17	--	UGT1A5	MODERATE	missense_variant
TBil	Liver_function	rs144448963	2	233488201	T	C	0.0155	0.5676	0.0491	6.424e-31	++	94620	USP40	MODIFIER	intron_variant	NO	Known	Novel	2	233713179	rs3755321	T	C	0.7742	-0.0493	0.0059	7.887e-17	--	UGT1A5	MODERATE	missense_variant
TBil	Liver_function	rs144448963	2	233488201	T	C	0.0155	0.5676	0.0491	6.424e-31	++	94620	USP40	MODIFIER	intron_variant	NO	Known	Novel	2	233713415	rs3755320	A	C	0.2253	0.0499	0.0059	5.127e-17	++	UGT1A5	MODERATE	missense_variant
TBil	Liver_function	rs144448963	2	233488201	T	C	0.0155	0.5676	0.0491	6.424e-31	++	94620	USP40	MODIFIER	intron_variant	NO	Known	Novel	2	233713464	rs12475068	C	G	0.7748	-0.05	0.0059	3.83e-17	--	UGT1A5	MODERATE	missense_variant
TBil	Liver_function	rs144448963	2	233488201	T	C	0.0155	0.5676	0.0491	6.424e-31	++	94620	USP40	MODIFIER	intron_variant	NO	Known	Novel	2	233713664	rs17862867	T	C	0.2268	0.0511	0.0059	3.804e-18	++	UGT1A5	MODERATE	missense_variant
TBil	Liver_function	rs144448963	2	233488201	T	C	0.0155	0.5676	0.0491	6.424e-31	++	94620	USP40	MODIFIER	intron_variant	NO	Known	Novel	2	233718962	rs2011425	T	G	0.7963	-0.0753	0.0067	1.726e-29	--	UGT1A4	MODERATE	missense_variant
TBil	Liver_function	rs144448963	2	233488201	T	C	0.0155	0.5676	0.0491	6.424e-31	++	94620	USP40	MODIFIER	intron_variant	NO	Known	Novel	2	233729143	rs28898617	A	G	0.945	-0.116	0.0151	1.504e-14	--	UGT1A3	MODERATE	missense_variant
TBil	Liver_function	rs144448963	2	233488201	T	C	0.0155	0.5676	0.0491	6.424e-31	++	94620	USP40	MODIFIER	intron_variant	NO	Known	Novel	2	233729157	rs3821242	T	C	0.6857	-0.2536	0.0056	0	--	UGT1A3	MODERATE	missense_variant
TBil	Liver_function	rs144448963	2	233488201	T	C	0.0155	0.5676	0.0491	6.424e-31	++	94620	USP40	MODIFIER	intron_variant	NO	Known	Novel	2	233729259	rs45625338	T	C	0.0497	0.7777	0.0263	6.75e-192	++	UGT1A3	MODERATE	missense_variant
TBil	Liver_function	rs144448963	2	233488201	T	C	0.0155	0.5676	0.0491	6.424e-31	++	94620	USP40	MODIFIER	intron_variant	NO	Known	Novel	2	233729266	rs6431625	T	C	0.9057	-0.5802	0.0094	0	--	UGT1A3	MODERATE	missense_variant
TBil	Liver_function	rs144448963	2	233488201	T	C	0.0155	0.5676	0.0491	6.424e-31	++	94620	USP40	MODIFIER	intron_variant	NO	Known	Novel	2	233760498	rs4148323	A	G	0.1699	0.3752	0.0104	6.27e-283	++	UGT1A1	MODERATE	missense_variant
TBil	Liver_function	rs144448963	2	233488201	T	C	0.0155	0.5676	0.0491	6.424e-31	++	94620	USP40	MODIFIER	intron_variant	NO	Known	Novel	2	233760973	rs35350960	A	C	0.0133	0.9146	0.0334	7.31e-165	++	UGT1A1	MODERATE	missense_variant
TBil	Liver_function	rs144448963	2	233488201	T	C	0.0155	0.5676	0.0491	6.424e-31	++	94620	USP40	MODIFIER	intron_variant	NO	Known	Novel	2	233768226	rs34946978	T	C	0.0255	0.4248	0.0321	5.462e-40	++	UGT1A4	MODERATE	missense_variant
TBil	Liver_function	rs144448963	2	233488201	T	C	0.0155	0.5676	0.0491	6.424e-31	++	94620	USP40	MODIFIER	intron_variant	NO	Known	Novel	2	233779390	rs6431631	A	C	0.824	0.1568	0.0099	7.532e-57	++	MROH2A	MODERATE	missense_variant
TBil	Liver_function	rs144448963	2	233488201	T	C	0.0155	0.5676	0.0491	6.424e-31	++	94620	USP40	MODIFIER	intron_variant	NO	Known	Novel	2	233793813	rs1500481	T	C	0.3672	-0.1287	0.0105	1.218e-34	--	MROH2A	MODERATE	missense_variant
TBil	Liver_function	rs144448963	2	233488201	T	C	0.0155	0.5676	0.0491	6.424e-31	++	94620	USP40	MODIFIER	intron_variant	NO	Known	Novel	2	233794490	rs6431634	T	C	0.3602	-0.1641	0.0117	9.249e-45	--	MROH2A	MODERATE	missense_variant
TBil	Liver_function	rs144448963	2	233488201	T	C	0.0155	0.5676	0.0491	6.424e-31	++	94620	USP40	MODIFIER	intron_variant	NO	Known	Novel	2	233795672	rs2361503	A	G	0.3782	-0.1734	0.0115	1.862e-51	--	MROH2A	MODERATE	missense_variant
TBil	Liver_function	rs144448963	2	233488201	T	C	0.0155	0.5676	0.0491	6.424e-31	++	94620	USP40	MODIFIER	intron_variant	NO	Known	Novel	2	233800257	rs140951259	A	T	0.9877	-0.5327	0.0625	1.491e-17	--	MROH2A	MODERATE	missense_variant
TBil	Liver_function	rs144448963	2	233488201	T	C	0.0155	0.5676	0.0491	6.424e-31	++	94620	USP40	MODIFIER	intron_variant	NO	Known	Novel	2	233810833	rs28900672	T	C	0.0835	-0.097	0.0133	3.448e-13	--	MROH2A	HIGH	stop_gained
TBil	Liver_function	rs144448963	2	233488201	T	C	0.0155	0.5676	0.0491	6.424e-31	++	94620	USP40	MODIFIER	intron_variant	NO	Known	Novel	2	233828629	rs52820200	C	G	0.2272	0.0618	0.0074	5.112e-17	++	MROH2A	HIGH	splice_acceptor_variant
TBil	Liver_function	rs144448963	2	233488201	T	C	0.0155	0.5676	0.0491	6.424e-31	++	94620	USP40	MODIFIER	intron_variant	NO	Known	Novel	2	233828744	rs28900693	A	G	0.0781	-0.0969	0.0131	1.715e-13	--	MROH2A	MODERATE	missense_variant
TBil	Liver_function	rs144448963	2	233488201	T	C	0.0155	0.5676	0.0491	6.424e-31	++	94620	USP40	MODIFIER	intron_variant	NO	Known	Novel	2	233828986	rs28900694	A	G	0.8835	0.0974	0.0104	5.428e-21	++	MROH2A	MODERATE	missense_variant
TBil	Liver_function	rs144448963	2	233488201	T	C	0.0155	0.5676	0.0491	6.424e-31	++	94620	USP40	MODIFIER	intron_variant	NO	Known	Novel	2	233831490	rs879665	A	G	0.2862	0.0405	0.0068	2.003e-09	++	MROH2A	MODERATE	missense_variant
TBil	Liver_function	rs144448963	2	233488201	T	C	0.0155	0.5676	0.0491	6.424e-31	++	94620	USP40	MODIFIER	intron_variant	NO	Known	Novel	2	233840612	rs10511	T	C	0.7287	0.0514	0.0071	6.584e-13	++	HJURP	MODERATE	missense_variant
TBil	Liver_function	rs144448963	2	233488201	T	C	0.0155	0.5676	0.0491	6.424e-31	++	94620	USP40	MODIFIER	intron_variant	NO	Known	Novel	2	233840708	rs12582	A	G	0.2731	-0.0522	0.0071	1.768e-13	--	HJURP	MODERATE	missense_variant
TBil	Liver_function	rs144448963	2	233488201	T	C	0.0155	0.5676	0.0491	6.424e-31	++	94620	USP40	MODIFIER	intron_variant	NO	Known	Novel	2	233841076	rs3771333	T	G	0.8857	0.0585	0.0084	4.373e-12	++	HJURP	MODERATE	missense_variant
TBil	Liver_function	rs144448963	2	233488201	T	C	0.0155	0.5676	0.0491	6.424e-31	++	94620	USP40	MODIFIER	intron_variant	NO	Known	Novel	2	233841134	rs3821238	C	G	0.2636	-0.0562	0.007	8.203e-16	--	HJURP	MODERATE	missense_variant
MPV	Blood_routine	rs144572345	12	51273634	C	T	0.0987	0.1494	0.0108	1.712e-43	--	96062	SMAGP	MODIFIER	upstream_gene_variant	YES	Known	Known	12	51288119	rs7954976	T	C	0.0791	-0.0859	0.0113	3.34e-14	--	BIN2	MODERATE	missense_variant
MPV	Blood_routine	rs144572345	12	51273634	C	T	0.0987	0.1494	0.0108	1.712e-43	--	96062	SMAGP	MODIFIER	upstream_gene_variant	YES	Known	Known	12	51313842	rs7312857	T	C	0.2166	0.0388	0.0067	8.338e-09	++	BIN2	MODERATE	missense_variant
MPV	Blood_routine	rs144572345	12	51273634	C	T	0.0987	0.1494	0.0108	1.712e-43	--	96062	SMAGP	MODIFIER	upstream_gene_variant	YES	Known	Known	12	51329715	rs17860364	T	C	0.9035	0.064	0.0102	3.955e-10	++	CELA1	MODERATE	missense_variant
MPV	Blood_routine	rs144572345	12	51273634	C	T	0.0987	0.1494	0.0108	1.712e-43	--	96062	SMAGP	MODIFIER	upstream_gene_variant	YES	Known	Known	12	51345864	rs17860287	C	G	0.9009	0.0709	0.0105	1.521e-11	++	CELA1	MODERATE	missense_variant
PDW	Blood_routine	rs144572345	12	51273634	C	T	0.0986	0.1422	0.0109	1.003e-38	--	94541	SMAGP	MODIFIER	upstream_gene_variant	YES	Known	Known	12	51288119	rs7954976	T	C	0.0791	-0.0847	0.0114	1.4e-13	--	BIN2	MODERATE	missense_variant
PDW	Blood_routine	rs144572345	12	51273634	C	T	0.0986	0.1422	0.0109	1.003e-38	--	94541	SMAGP	MODIFIER	upstream_gene_variant	YES	Known	Known	12	51329715	rs17860364	T	C	0.9034	0.0606	0.0103	4.457e-09	++	CELA1	MODERATE	missense_variant
PDW	Blood_routine	rs144572345	12	51273634	C	T	0.0986	0.1422	0.0109	1.003e-38	--	94541	SMAGP	MODIFIER	upstream_gene_variant	YES	Known	Known	12	51345864	rs17860287	C	G	0.9008	0.0666	0.0106	3.605e-10	++	CELA1	MODERATE	missense_variant
P_LCR	Blood_routine	rs144572345	12	51273634	C	T	0.0988	0.1483	0.0107	2.76e-43	--	96333	SMAGP	MODIFIER	upstream_gene_variant	YES	Known	Known	12	51288119	rs7954976	T	C	0.079	-0.0856	0.0113	3.24e-14	--	BIN2	MODERATE	missense_variant
P_LCR	Blood_routine	rs144572345	12	51273634	C	T	0.0988	0.1483	0.0107	2.76e-43	--	96333	SMAGP	MODIFIER	upstream_gene_variant	YES	Known	Known	12	51313842	rs7312857	T	C	0.2167	0.0384	0.0067	1.056e-08	++	BIN2	MODERATE	missense_variant
P_LCR	Blood_routine	rs144572345	12	51273634	C	T	0.0988	0.1483	0.0107	2.76e-43	--	96333	SMAGP	MODIFIER	upstream_gene_variant	YES	Known	Known	12	51329715	rs17860364	T	C	0.9035	0.0645	0.0102	2.464e-10	++	CELA1	MODERATE	missense_variant
P_LCR	Blood_routine	rs144572345	12	51273634	C	T	0.0988	0.1483	0.0107	2.76e-43	--	96333	SMAGP	MODIFIER	upstream_gene_variant	YES	Known	Known	12	51345864	rs17860287	C	G	0.901	0.0708	0.0105	1.309e-11	++	CELA1	MODERATE	missense_variant
RDW_CV	Blood_routine	rs145022453	1	156304752	A	G	0.0182	-0.6564	0.0473	1.009e-43	--	92912	CCT3	MODIFIER	downstream_gene_variant	NO	Known	Known	1	156232382	rs1052053	A	G	0.6974	0.0726	0.0096	4.775e-14	++	PMF1	MODERATE	missense_variant
RDW_CV	Blood_routine	rs145022453	1	156304752	A	G	0.0182	-0.6564	0.0473	1.009e-43	--	92912	CCT3	MODIFIER	downstream_gene_variant	NO	Known	Known	1	156236330	rs1052067	A	G	0.1711	0.0868	0.0142	8.606e-10	++	PMF1	MODERATE	missense_variant
RDW_CV	Blood_routine	rs145022453	1	156304752	A	G	0.0182	-0.6564	0.0473	1.009e-43	--	92912	CCT3	MODIFIER	downstream_gene_variant	NO	Known	Known	1	156285351	rs79735386	T	C	0.0203	-0.5777	0.0435	2.748e-40	--	TMEM79	MODERATE	missense_variant
RDW_CV	Blood_routine	rs145022453	1	156304752	A	G	0.0182	-0.6564	0.0473	1.009e-43	--	92912	CCT3	MODIFIER	downstream_gene_variant	NO	Known	Known	1	156285665	rs6684514	A	G	0.244	-0.1619	0.0061	6.79e-157	--	TMEM79	MODERATE	missense_variant
RDW_CV	Blood_routine	rs145022453	1	156304752	A	G	0.0182	-0.6564	0.0473	1.009e-43	--	92912	CCT3	MODIFIER	downstream_gene_variant	NO	Known	Known	1	156294149	rs10908495	T	C	0.758	0.1624	0.0061	1.55e-157	++	GLMP	MODERATE	missense_variant
RDW_CV	Blood_routine	rs145022453	1	156304752	A	G	0.0182	-0.6564	0.0473	1.009e-43	--	92912	CCT3	MODIFIER	downstream_gene_variant	NO	Known	Known	1	156294209	rs10908496	A	G	0.2408	-0.1634	0.0061	1.02e-156	--	GLMP	MODERATE	missense_variant
RDW_CV	Blood_routine	rs145022453	1	156304752	A	G	0.0182	-0.6564	0.0473	1.009e-43	--	92912	CCT3	MODIFIER	downstream_gene_variant	NO	Known	Known	1	156311180	rs2230194	A	G	0.234	-0.1656	0.0062	1.58e-156	--	CCT3	MODERATE	missense_variant
RDW_CV	Blood_routine	rs145022453	1	156304752	A	G	0.0182	-0.6564	0.0473	1.009e-43	--	92912	CCT3	MODIFIER	downstream_gene_variant	NO	Known	Known	1	156377462	rs12567720	T	G	0.0117	-0.4357	0.0668	7.13e-11	--	RHBG	MODERATE	missense_variant
RDW_CV	Blood_routine	rs145022453	1	156304752	A	G	0.0182	-0.6564	0.0473	1.009e-43	--	92912	CCT3	MODIFIER	downstream_gene_variant	NO	Known	Known	1	156381908	rs3748569	A	G	0.6627	-0.1043	0.0114	5.923e-20	--	RHBG	MODERATE	missense_variant
RDW_CV	Blood_routine	rs145363761	5	128228829	G	A	0.0152	-0.2925	0.0394	1.205e-13	++	92912	SLC12A2	MODIFIER	regulatory_region_variant	NO	Known	Known	5	128286799	rs32209	T	C	0.3875	0.067	0.0055	1.608e-34	++	FBN2	MODERATE	missense_variant
PDW	Blood_routine	rs145567394	12	6182970	A	G	0.0188	0.4324	0.061	1.32e-12	++	94541	CD9	MODIFIER	intergenic_variant	NO	Known	Novel	12	6160496	rs11064063	T	C	0.3176	0.0673	0.0066	1.09e-24	++	VWF	HIGH	splice_donor_variant&non_coding_transcript_variant
P_LCR	Blood_routine	rs145567394	12	6182970	A	G	0.0189	0.4334	0.0599	4.596e-13	++	96333	CD9	MODIFIER	intergenic_variant	NO	Known	Novel	12	6160496	rs11064063	T	C	0.318	0.0688	0.0065	1.522e-26	++	VWF	HIGH	splice_donor_variant&non_coding_transcript_variant
HbA1c	Glycemic	rs145693545	23	154458669	T	C	0.0719	-0.2992	0.0189	1.689e-56	--	66799	PLXNA3	MODIFIER	intron_variant	NO	Known	Known	23	154532257	rs72554664	T	C	0.0275	-0.6776	0.0335	3.81e-91	--	G6PD	MODERATE	missense_variant
HbA1c	Glycemic	rs145693545	23	154458669	T	C	0.0719	-0.2992	0.0189	1.689e-56	--	66799	PLXNA3	MODIFIER	intron_variant	NO	Known	Known	23	154532269	rs72554665	A	C	0.0205	-0.9044	0.0366	3.57e-135	--	G6PD	MODERATE	missense_variant
HbA1c	Glycemic	rs145693545	23	154458669	T	C	0.0719	-0.2992	0.0189	1.689e-56	--	66799	PLXNA3	MODIFIER	intron_variant	NO	Known	Known	23	154680220	rs148492317	C	G	0.8947	0.1668	0.0134	2.415e-35	++	GAB3	MODERATE	missense_variant
MCV	Blood_routine	rs145693545	23	154458669	T	C	0.0722	0.2111	0.0165	2.024e-37	++	91288	PLXNA3	MODIFIER	intron_variant	NO	Known	Novel	23	154532257	rs72554664	T	C	0.028	0.5057	0.0287	1.099e-69	++	G6PD	MODERATE	missense_variant
MCV	Blood_routine	rs145693545	23	154458669	T	C	0.0722	0.2111	0.0165	2.024e-37	++	91288	PLXNA3	MODIFIER	intron_variant	NO	Known	Novel	23	154532269	rs72554665	A	C	0.021	0.6472	0.031	8.27e-97	++	G6PD	MODERATE	missense_variant
MCV	Blood_routine	rs145693545	23	154458669	T	C	0.0722	0.2111	0.0165	2.024e-37	++	91288	PLXNA3	MODIFIER	intron_variant	NO	Known	Novel	23	154680220	rs148492317	C	G	0.895	-0.0987	0.0119	8.128e-17	--	GAB3	MODERATE	missense_variant
LYM	Blood_routine	rs145701965	12	9739616	C	G	0.069	-0.2198	0.0255	6.371e-18	--	99851	CD69	MODIFIER	intergenic_variant	NO	Known	Known	12	9680928	rs3764022	C	G	0.6086	-0.0718	0.0055	4.313e-39	--	CLEC2D	MODERATE	missense_variant
RDW_CV	Blood_routine	rs145741147	1	156241592	C	T	0.0317	-0.4935	0.0329	7.265e-51	++	92912	BGLAP	MODIFIER	upstream_gene_variant	NO	Known	Novel	1	156232382	rs1052053	A	G	0.6974	0.0726	0.0096	4.775e-14	++	PMF1	MODERATE	missense_variant
RDW_CV	Blood_routine	rs145741147	1	156241592	C	T	0.0317	-0.4935	0.0329	7.265e-51	++	92912	BGLAP	MODIFIER	upstream_gene_variant	NO	Known	Novel	1	156236330	rs1052067	A	G	0.1711	0.0868	0.0142	8.606e-10	++	PMF1	MODERATE	missense_variant
RDW_CV	Blood_routine	rs145741147	1	156241592	C	T	0.0317	-0.4935	0.0329	7.265e-51	++	92912	BGLAP	MODIFIER	upstream_gene_variant	NO	Known	Novel	1	156285351	rs79735386	T	C	0.0203	-0.5777	0.0435	2.748e-40	--	TMEM79	MODERATE	missense_variant
RDW_CV	Blood_routine	rs145741147	1	156241592	C	T	0.0317	-0.4935	0.0329	7.265e-51	++	92912	BGLAP	MODIFIER	upstream_gene_variant	NO	Known	Novel	1	156285665	rs6684514	A	G	0.244	-0.1619	0.0061	6.79e-157	--	TMEM79	MODERATE	missense_variant
RDW_CV	Blood_routine	rs145741147	1	156241592	C	T	0.0317	-0.4935	0.0329	7.265e-51	++	92912	BGLAP	MODIFIER	upstream_gene_variant	NO	Known	Novel	1	156294149	rs10908495	T	C	0.758	0.1624	0.0061	1.55e-157	++	GLMP	MODERATE	missense_variant
RDW_CV	Blood_routine	rs145741147	1	156241592	C	T	0.0317	-0.4935	0.0329	7.265e-51	++	92912	BGLAP	MODIFIER	upstream_gene_variant	NO	Known	Novel	1	156294209	rs10908496	A	G	0.2408	-0.1634	0.0061	1.02e-156	--	GLMP	MODERATE	missense_variant
RDW_CV	Blood_routine	rs145741147	1	156241592	C	T	0.0317	-0.4935	0.0329	7.265e-51	++	92912	BGLAP	MODIFIER	upstream_gene_variant	NO	Known	Novel	1	156311180	rs2230194	A	G	0.234	-0.1656	0.0062	1.58e-156	--	CCT3	MODERATE	missense_variant
RDW_CV	Blood_routine	rs145741147	1	156241592	C	T	0.0317	-0.4935	0.0329	7.265e-51	++	92912	BGLAP	MODIFIER	upstream_gene_variant	NO	Known	Novel	1	156377462	rs12567720	T	G	0.0117	-0.4357	0.0668	7.13e-11	--	RHBG	MODERATE	missense_variant
RDW_CV	Blood_routine	rs145741147	1	156241592	C	T	0.0317	-0.4935	0.0329	7.265e-51	++	92912	BGLAP	MODIFIER	upstream_gene_variant	NO	Known	Novel	1	156381908	rs3748569	A	G	0.6627	-0.1043	0.0114	5.923e-20	--	RHBG	MODERATE	missense_variant
PDW	Blood_routine	rs145928231	3	56808016	T	C	0.0928	0.1513	0.0164	2.19e-20	++	94541	ARHGEF3	MODIFIER	intron_variant	NO	Known	Novel	3	56615984	rs4681904	C	G	0.3576	0.0457	0.0048	2.477e-21	++	CCDC66	MODERATE	missense_variant
PDW	Blood_routine	rs145928231	3	56808016	T	C	0.0928	0.1513	0.0164	2.19e-20	++	94541	ARHGEF3	MODIFIER	intron_variant	NO	Known	Novel	3	56682757	rs185376312	T	C	0.0284	0.1925	0.0338	1.269e-08	++	TASOR	MODERATE	missense_variant
PDW	Blood_routine	rs145928231	3	56808016	T	C	0.0928	0.1513	0.0164	2.19e-20	++	94541	ARHGEF3	MODIFIER	intron_variant	NO	Known	Novel	3	56737223	rs3772219	A	C	0.5816	0.0714	0.0054	1.725e-40	++	ARHGEF3	MODERATE	missense_variant
LYM	Blood_routine	rs146527741	17	39975305	T	C	0.0609	0.1461	0.0228	1.607e-10	++	99851	GSDMA	MODIFIER	intron_variant	NO	Known	Known	17	39974934	rs56030650	A	C	0.4621	0.0471	0.0056	5.809e-17	++	GSDMA	MODERATE	missense_variant
OGTT0H	Glycemic	rs146527741	17	39975305	T	C	0.0611	-0.1794	0.0247	3.84e-13	--	82645	GSDMA	MODIFIER	intron_variant	NO	Known	Known	17	39966427	rs7212938	T	G	0.5553	0.0417	0.0072	7.547e-09	++	GSDMA	MODERATE	missense_variant
OGTT0H	Glycemic	rs146527741	17	39975305	T	C	0.0611	-0.1794	0.0247	3.84e-13	--	82645	GSDMA	MODIFIER	intron_variant	NO	Known	Known	17	39974934	rs56030650	A	C	0.4625	-0.0684	0.0061	4.433e-29	--	GSDMA	MODERATE	missense_variant
MPV	Blood_routine	rs146586625	12	56679527	A	G	0.0304	-0.2049	0.0282	3.565e-13	--	96062	PTGES3	MODIFIER	intron_variant	NO	Known	Novel	12	56716008	rs2958149	A	G	0.2456	-0.0851	0.0061	6.432e-44	--	NACA	MODERATE	missense_variant
MPV	Blood_routine	rs146586625	12	56679527	A	G	0.0304	-0.2049	0.0282	3.565e-13	--	96062	PTGES3	MODIFIER	intron_variant	NO	Known	Novel	12	56720316	rs2926743	A	G	0.2486	-0.0851	0.0061	4.71e-44	--	NACA	MODERATE	missense_variant
MPV	Blood_routine	rs146586625	12	56679527	A	G	0.0304	-0.2049	0.0282	3.565e-13	--	96062	PTGES3	MODIFIER	intron_variant	NO	Known	Novel	12	56720523	rs2958127	A	T	0.2502	-0.0861	0.0061	4.731e-45	--	NACA	MODERATE	missense_variant
MPV	Blood_routine	rs146586625	12	56679527	A	G	0.0304	-0.2049	0.0282	3.565e-13	--	96062	PTGES3	MODIFIER	intron_variant	NO	Known	Novel	12	56752285	rs2277339	T	G	0.7741	-0.0633	0.0096	5.106e-11	--	PRIM1	MODERATE	missense_variant
MCH	Blood_routine	rs146591717	6	135049060	A	G	0.0157	0.3754	0.046	3.134e-16	++	90166	HBS1L	MODIFIER	intron_variant	NO	Known	Novel	6	134986171	rs4435957	C	G	0.9855	-0.2882	0.0412	2.617e-12	--	HBS1L	MODERATE	missense_variant
TBA_quan	Liver_function	rs146634524	8	58526534	T	C	0.0271	-0.2263	0.0285	1.882e-15	--	93073	CYP7A1	MODIFIER	intergenic_variant	NO	Known	Known	8	58595575	rs2228505	T	C	0.8211	-0.0411	0.007	3.513e-09	--	NSMAF	MODERATE	missense_variant
HbF	Blood_routine	rs146753018	6	135154265	C	T	0.0351	-0.6448	0.0615	1.014e-25	++	19744	MYB	MODIFIER	intergenic_variant	NO	Known	Novel	6	134986171	rs4435957	C	G	0.9842	-0.5378	0.0817	4.683e-11	--	HBS1L	MODERATE	missense_variant
LYM_P	Blood_routine	rs146772238	6	152080686	T	C	0.0542	-0.1982	0.0252	3.544e-15	--	99794	ESR1	MODIFIER	intron_variant	NO	Known	Novel	6	152148053	rs2252755	C	G	0.6831	-0.0792	0.008	4.368e-23	--	SYNE1	MODERATE	missense_variant
NEUT	Blood_routine	rs146772238	6	152080686	T	C	0.054	0.2475	0.0252	1.075e-22	++	99752	ESR1	MODIFIER	intron_variant	NO	Known	Novel	6	152122621	rs2295191	T	C	0.1146	0.0863	0.0135	1.485e-10	++	SYNE1	MODERATE	missense_variant
NEUT	Blood_routine	rs146772238	6	152080686	T	C	0.054	0.2475	0.0252	1.075e-22	++	99752	ESR1	MODIFIER	intron_variant	NO	Known	Novel	6	152148053	rs2252755	C	G	0.6826	0.1019	0.008	3.393e-37	++	SYNE1	MODERATE	missense_variant
NEUT_P	Blood_routine	rs146772238	6	152080686	T	C	0.0542	0.1902	0.0251	3.223e-14	++	99840	ESR1	MODIFIER	intron_variant	NO	Known	Novel	6	152148053	rs2252755	C	G	0.6831	0.0778	0.008	1.511e-22	++	SYNE1	MODERATE	missense_variant
WBC	Blood_routine	rs146772238	6	152080686	T	C	0.054	0.2375	0.025	2.482e-21	++	99936	ESR1	MODIFIER	intron_variant	NO	Known	Novel	6	152122621	rs2295191	T	C	0.1145	0.0765	0.0134	1.038e-08	++	SYNE1	MODERATE	missense_variant
WBC	Blood_routine	rs146772238	6	152080686	T	C	0.054	0.2375	0.025	2.482e-21	++	99936	ESR1	MODIFIER	intron_variant	NO	Known	Novel	6	152148053	rs2252755	C	G	0.6826	0.096	0.0079	1.024e-33	++	SYNE1	MODERATE	missense_variant
HbA2	Blood_routine	rs146772470	1	93121862	T	C	0.0931	0.1808	0.025	4.712e-13	++	49199	MTF2	MODIFIER	intron_variant	NO	Novel	Novel	1	93154836	rs1060622	A	G	0.6505	0.0651	0.0066	1.189e-22	++	TMED5	MODERATE	missense_variant
HbA2	Blood_routine	rs146772470	1	93121862	T	C	0.0931	0.1808	0.025	4.712e-13	++	49199	MTF2	MODIFIER	intron_variant	NO	Novel	Novel	1	93207166	rs2815413	A	C	0.0351	-0.0956	0.0165	7.069e-09	--	CCDC18	MODERATE	missense_variant
HbA2	Blood_routine	rs146772470	1	93121862	T	C	0.0931	0.1808	0.025	4.712e-13	++	49199	MTF2	MODIFIER	intron_variant	NO	Novel	Novel	1	93254513	rs12030843	C	G	0.6947	0.0528	0.0067	2.989e-15	++	CCDC18	MODERATE	missense_variant
NEUT	Blood_routine	rs146876289	2	218112043	A	G	0.0428	-0.1934	0.0296	6.825e-11	--	99752	CXCR2	MODIFIER	intergenic_variant	YES	Known	Known	2	218282080	rs2292553	A	G	0.6088	0.0311	0.0052	1.854e-09	++	TMBIM1	MODERATE	missense_variant
TBil	Liver_function	rs146993694	2	233700950	G	A	0.046	-1.0819	0.0324	1.17e-244	++	94620	UGT1A6	MODIFIER	intron_variant	NO	Known	Novel	2	233274722	rs2241880	A	G	0.664	0.0547	0.0053	9.686e-25	++	ATG16L1	MODERATE	missense_variant
TBil	Liver_function	rs146993694	2	233700950	G	A	0.046	-1.0819	0.0324	1.17e-244	++	94620	UGT1A6	MODIFIER	intron_variant	NO	Known	Novel	2	233346901	rs1046974	A	G	0.4183	-0.0549	0.0056	7.521e-23	--	SAG	MODERATE	missense_variant
TBil	Liver_function	rs146993694	2	233700950	G	A	0.046	-1.0819	0.0324	1.17e-244	++	94620	UGT1A6	MODIFIER	intron_variant	NO	Known	Novel	2	233499901	rs78122518	T	C	0.0887	0.0575	0.0081	1.234e-12	++	USP40	MODERATE	missense_variant
TBil	Liver_function	rs146993694	2	233700950	G	A	0.046	-1.0819	0.0324	1.17e-244	++	94620	UGT1A6	MODIFIER	intron_variant	NO	Known	Novel	2	233523371	rs838543	A	G	0.8641	-0.0406	0.0067	1.28e-09	--	USP40	MODERATE	missense_variant
TBil	Liver_function	rs146993694	2	233700950	G	A	0.046	-1.0819	0.0324	1.17e-244	++	94620	UGT1A6	MODIFIER	intron_variant	NO	Known	Novel	2	233527423	rs36075906	T	C	0.1708	0.2996	0.0097	4.86e-209	++	USP40	MODERATE	missense_variant
TBil	Liver_function	rs146993694	2	233700950	G	A	0.046	-1.0819	0.0324	1.17e-244	++	94620	UGT1A6	MODIFIER	intron_variant	NO	Known	Novel	2	233540736	rs188718238	T	C	0.0292	-0.3079	0.0345	4.809e-19	--	USP40	MODERATE	missense_variant
TBil	Liver_function	rs146993694	2	233700950	G	A	0.046	-1.0819	0.0324	1.17e-244	++	94620	UGT1A6	MODIFIER	intron_variant	NO	Known	Novel	2	233556926	rs79471829	A	T	0.9122	-0.0617	0.0082	6.683e-14	--	USP40	MODERATE	missense_variant
TBil	Liver_function	rs146993694	2	233700950	G	A	0.046	-1.0819	0.0324	1.17e-244	++	94620	UGT1A6	MODIFIER	intron_variant	NO	Known	Novel	2	233618225	rs1042597	C	G	0.5314	0.2987	0.0061	0	++	UGT1A8	MODERATE	missense_variant
TBil	Liver_function	rs146993694	2	233700950	G	A	0.046	-1.0819	0.0324	1.17e-244	++	94620	UGT1A6	MODIFIER	intron_variant	NO	Known	Novel	2	233682324	rs17868323	T	G	0.578	-0.317	0.0054	0	--	UGT1A7	MODERATE	missense_variant
TBil	Liver_function	rs146993694	2	233700950	G	A	0.046	-1.0819	0.0324	1.17e-244	++	94620	UGT1A6	MODIFIER	intron_variant	NO	Known	Novel	2	233682329	rs17868324	A	G	0.4232	0.3195	0.0054	0	++	UGT1A7	MODERATE	missense_variant
TBil	Liver_function	rs146993694	2	233700950	G	A	0.046	-1.0819	0.0324	1.17e-244	++	94620	UGT1A6	MODIFIER	intron_variant	NO	Known	Novel	2	233682559	rs11692021	T	C	0.8181	-0.426	0.0068	0	--	UGT1A7	MODERATE	missense_variant
TBil	Liver_function	rs146993694	2	233700950	G	A	0.046	-1.0819	0.0324	1.17e-244	++	94620	UGT1A6	MODIFIER	intron_variant	NO	Known	Novel	2	233693023	rs6759892	T	G	0.7811	-0.3994	0.0063	0	--	UGT1A6	MODERATE	missense_variant
TBil	Liver_function	rs146993694	2	233700950	G	A	0.046	-1.0819	0.0324	1.17e-244	++	94620	UGT1A6	MODIFIER	intron_variant	NO	Known	Novel	2	233693545	rs2070959	A	G	0.8104	-0.4176	0.0068	0	--	UGT1A6	MODERATE	missense_variant
TBil	Liver_function	rs146993694	2	233700950	G	A	0.046	-1.0819	0.0324	1.17e-244	++	94620	UGT1A6	MODIFIER	intron_variant	NO	Known	Novel	2	233693556	rs1105879	A	C	0.7801	-0.4027	0.0063	0	--	UGT1A6	MODERATE	missense_variant
TBil	Liver_function	rs146993694	2	233700950	G	A	0.046	-1.0819	0.0324	1.17e-244	++	94620	UGT1A6	MODIFIER	intron_variant	NO	Known	Novel	2	233713134	rs3755323	T	C	0.7756	-0.0497	0.0059	6.083e-17	--	UGT1A5	MODERATE	missense_variant
TBil	Liver_function	rs146993694	2	233700950	G	A	0.046	-1.0819	0.0324	1.17e-244	++	94620	UGT1A6	MODIFIER	intron_variant	NO	Known	Novel	2	233713141	rs3755322	C	G	0.7755	-0.0497	0.0059	6.159e-17	--	UGT1A5	MODERATE	missense_variant
TBil	Liver_function	rs146993694	2	233700950	G	A	0.046	-1.0819	0.0324	1.17e-244	++	94620	UGT1A6	MODIFIER	intron_variant	NO	Known	Novel	2	233713179	rs3755321	T	C	0.7742	-0.0493	0.0059	7.887e-17	--	UGT1A5	MODERATE	missense_variant
TBil	Liver_function	rs146993694	2	233700950	G	A	0.046	-1.0819	0.0324	1.17e-244	++	94620	UGT1A6	MODIFIER	intron_variant	NO	Known	Novel	2	233713415	rs3755320	A	C	0.2253	0.0499	0.0059	5.127e-17	++	UGT1A5	MODERATE	missense_variant
TBil	Liver_function	rs146993694	2	233700950	G	A	0.046	-1.0819	0.0324	1.17e-244	++	94620	UGT1A6	MODIFIER	intron_variant	NO	Known	Novel	2	233713464	rs12475068	C	G	0.7748	-0.05	0.0059	3.83e-17	--	UGT1A5	MODERATE	missense_variant
TBil	Liver_function	rs146993694	2	233700950	G	A	0.046	-1.0819	0.0324	1.17e-244	++	94620	UGT1A6	MODIFIER	intron_variant	NO	Known	Novel	2	233713664	rs17862867	T	C	0.2268	0.0511	0.0059	3.804e-18	++	UGT1A5	MODERATE	missense_variant
TBil	Liver_function	rs146993694	2	233700950	G	A	0.046	-1.0819	0.0324	1.17e-244	++	94620	UGT1A6	MODIFIER	intron_variant	NO	Known	Novel	2	233718962	rs2011425	T	G	0.7963	-0.0753	0.0067	1.726e-29	--	UGT1A4	MODERATE	missense_variant
TBil	Liver_function	rs146993694	2	233700950	G	A	0.046	-1.0819	0.0324	1.17e-244	++	94620	UGT1A6	MODIFIER	intron_variant	NO	Known	Novel	2	233729143	rs28898617	A	G	0.945	-0.116	0.0151	1.504e-14	--	UGT1A3	MODERATE	missense_variant
TBil	Liver_function	rs146993694	2	233700950	G	A	0.046	-1.0819	0.0324	1.17e-244	++	94620	UGT1A6	MODIFIER	intron_variant	NO	Known	Novel	2	233729157	rs3821242	T	C	0.6857	-0.2536	0.0056	0	--	UGT1A3	MODERATE	missense_variant
TBil	Liver_function	rs146993694	2	233700950	G	A	0.046	-1.0819	0.0324	1.17e-244	++	94620	UGT1A6	MODIFIER	intron_variant	NO	Known	Novel	2	233729259	rs45625338	T	C	0.0497	0.7777	0.0263	6.75e-192	++	UGT1A3	MODERATE	missense_variant
TBil	Liver_function	rs146993694	2	233700950	G	A	0.046	-1.0819	0.0324	1.17e-244	++	94620	UGT1A6	MODIFIER	intron_variant	NO	Known	Novel	2	233729266	rs6431625	T	C	0.9057	-0.5802	0.0094	0	--	UGT1A3	MODERATE	missense_variant
TBil	Liver_function	rs146993694	2	233700950	G	A	0.046	-1.0819	0.0324	1.17e-244	++	94620	UGT1A6	MODIFIER	intron_variant	NO	Known	Novel	2	233760498	rs4148323	A	G	0.1699	0.3752	0.0104	6.27e-283	++	UGT1A1	MODERATE	missense_variant
TBil	Liver_function	rs146993694	2	233700950	G	A	0.046	-1.0819	0.0324	1.17e-244	++	94620	UGT1A6	MODIFIER	intron_variant	NO	Known	Novel	2	233760973	rs35350960	A	C	0.0133	0.9146	0.0334	7.31e-165	++	UGT1A1	MODERATE	missense_variant
TBil	Liver_function	rs146993694	2	233700950	G	A	0.046	-1.0819	0.0324	1.17e-244	++	94620	UGT1A6	MODIFIER	intron_variant	NO	Known	Novel	2	233768226	rs34946978	T	C	0.0255	0.4248	0.0321	5.462e-40	++	UGT1A4	MODERATE	missense_variant
TBil	Liver_function	rs146993694	2	233700950	G	A	0.046	-1.0819	0.0324	1.17e-244	++	94620	UGT1A6	MODIFIER	intron_variant	NO	Known	Novel	2	233779390	rs6431631	A	C	0.824	0.1568	0.0099	7.532e-57	++	MROH2A	MODERATE	missense_variant
TBil	Liver_function	rs146993694	2	233700950	G	A	0.046	-1.0819	0.0324	1.17e-244	++	94620	UGT1A6	MODIFIER	intron_variant	NO	Known	Novel	2	233793813	rs1500481	T	C	0.3672	-0.1287	0.0105	1.218e-34	--	MROH2A	MODERATE	missense_variant
TBil	Liver_function	rs146993694	2	233700950	G	A	0.046	-1.0819	0.0324	1.17e-244	++	94620	UGT1A6	MODIFIER	intron_variant	NO	Known	Novel	2	233794490	rs6431634	T	C	0.3602	-0.1641	0.0117	9.249e-45	--	MROH2A	MODERATE	missense_variant
TBil	Liver_function	rs146993694	2	233700950	G	A	0.046	-1.0819	0.0324	1.17e-244	++	94620	UGT1A6	MODIFIER	intron_variant	NO	Known	Novel	2	233795672	rs2361503	A	G	0.3782	-0.1734	0.0115	1.862e-51	--	MROH2A	MODERATE	missense_variant
TBil	Liver_function	rs146993694	2	233700950	G	A	0.046	-1.0819	0.0324	1.17e-244	++	94620	UGT1A6	MODIFIER	intron_variant	NO	Known	Novel	2	233800257	rs140951259	A	T	0.9877	-0.5327	0.0625	1.491e-17	--	MROH2A	MODERATE	missense_variant
TBil	Liver_function	rs146993694	2	233700950	G	A	0.046	-1.0819	0.0324	1.17e-244	++	94620	UGT1A6	MODIFIER	intron_variant	NO	Known	Novel	2	233810833	rs28900672	T	C	0.0835	-0.097	0.0133	3.448e-13	--	MROH2A	HIGH	stop_gained
TBil	Liver_function	rs146993694	2	233700950	G	A	0.046	-1.0819	0.0324	1.17e-244	++	94620	UGT1A6	MODIFIER	intron_variant	NO	Known	Novel	2	233828629	rs52820200	C	G	0.2272	0.0618	0.0074	5.112e-17	++	MROH2A	HIGH	splice_acceptor_variant
TBil	Liver_function	rs146993694	2	233700950	G	A	0.046	-1.0819	0.0324	1.17e-244	++	94620	UGT1A6	MODIFIER	intron_variant	NO	Known	Novel	2	233828744	rs28900693	A	G	0.0781	-0.0969	0.0131	1.715e-13	--	MROH2A	MODERATE	missense_variant
TBil	Liver_function	rs146993694	2	233700950	G	A	0.046	-1.0819	0.0324	1.17e-244	++	94620	UGT1A6	MODIFIER	intron_variant	NO	Known	Novel	2	233828986	rs28900694	A	G	0.8835	0.0974	0.0104	5.428e-21	++	MROH2A	MODERATE	missense_variant
TBil	Liver_function	rs146993694	2	233700950	G	A	0.046	-1.0819	0.0324	1.17e-244	++	94620	UGT1A6	MODIFIER	intron_variant	NO	Known	Novel	2	233831490	rs879665	A	G	0.2862	0.0405	0.0068	2.003e-09	++	MROH2A	MODERATE	missense_variant
TBil	Liver_function	rs146993694	2	233700950	G	A	0.046	-1.0819	0.0324	1.17e-244	++	94620	UGT1A6	MODIFIER	intron_variant	NO	Known	Novel	2	233840612	rs10511	T	C	0.7287	0.0514	0.0071	6.584e-13	++	HJURP	MODERATE	missense_variant
TBil	Liver_function	rs146993694	2	233700950	G	A	0.046	-1.0819	0.0324	1.17e-244	++	94620	UGT1A6	MODIFIER	intron_variant	NO	Known	Novel	2	233840708	rs12582	A	G	0.2731	-0.0522	0.0071	1.768e-13	--	HJURP	MODERATE	missense_variant
TBil	Liver_function	rs146993694	2	233700950	G	A	0.046	-1.0819	0.0324	1.17e-244	++	94620	UGT1A6	MODIFIER	intron_variant	NO	Known	Novel	2	233841076	rs3771333	T	G	0.8857	0.0585	0.0084	4.373e-12	++	HJURP	MODERATE	missense_variant
TBil	Liver_function	rs146993694	2	233700950	G	A	0.046	-1.0819	0.0324	1.17e-244	++	94620	UGT1A6	MODIFIER	intron_variant	NO	Known	Novel	2	233841134	rs3821238	C	G	0.2636	-0.0562	0.007	8.203e-16	--	HJURP	MODERATE	missense_variant
BASO	Blood_routine	rs147053089	3	128878709	T	C	0.0217	0.1996	0.0288	3.892e-12	++	99665	ACAD9	MODIFIER	upstream_gene_variant	NO	Known	Known	3	128486108	rs2335052	T	C	0.3812	-0.1901	0.0063	1.94e-201	--	GATA2	MODERATE	missense_variant
BASO	Blood_routine	rs147053089	3	128878709	T	C	0.0217	0.1996	0.0288	3.892e-12	++	99665	ACAD9	MODIFIER	upstream_gene_variant	NO	Known	Known	3	128904091	rs79530903	A	C	0.9773	-0.2108	0.0324	7.315e-11	--	ACAD9	MODERATE	missense_variant
BASO	Blood_routine	rs147053089	3	128878709	T	C	0.0217	0.1996	0.0288	3.892e-12	++	99665	ACAD9	MODIFIER	upstream_gene_variant	NO	Known	Known	3	129001644	rs1871951	A	G	0.33	0.0627	0.0052	1.955e-33	++	EFCC1	MODERATE	missense_variant
BASO	Blood_routine	rs147053089	3	128878709	T	C	0.0217	0.1996	0.0288	3.892e-12	++	99665	ACAD9	MODIFIER	upstream_gene_variant	NO	Known	Known	3	129003923	rs142391828	A	C	0.0758	0.1744	0.0149	1.627e-31	++	EFCC1	MODERATE	missense_variant
BASO	Blood_routine	rs147053089	3	128878709	T	C	0.0217	0.1996	0.0288	3.892e-12	++	99665	ACAD9	MODIFIER	upstream_gene_variant	NO	Known	Known	3	129037110	rs3732430	A	G	0.2427	-0.0607	0.0084	5.535e-13	--	EFCC1	MODERATE	missense_variant
RDW_CV	Blood_routine	rs147141704	5	128109744	C	G	0.0377	-0.2319	0.0212	6.018e-28	--	92912	SLC12A2	MODIFIER	intron_variant	NO	Known	Known	5	127657590	rs2280170	A	G	0.2703	-0.0421	0.0057	1.468e-13	--	CTXN3	MODERATE	missense_variant
RDW_CV	Blood_routine	rs147141704	5	128109744	C	G	0.0377	-0.2319	0.0212	6.018e-28	--	92912	SLC12A2	MODIFIER	intron_variant	NO	Known	Known	5	128286799	rs32209	T	C	0.3875	0.067	0.0055	1.608e-34	++	FBN2	MODERATE	missense_variant
MCV	Blood_routine	rs147258723	23	154696957	T	C	0.0121	0.3057	0.0411	9.956e-14	++	91288	GAB3	MODIFIER	intron_variant	NO	Known	Novel	23	154532257	rs72554664	T	C	0.028	0.5057	0.0287	1.099e-69	++	G6PD	MODERATE	missense_variant
MCV	Blood_routine	rs147258723	23	154696957	T	C	0.0121	0.3057	0.0411	9.956e-14	++	91288	GAB3	MODIFIER	intron_variant	NO	Known	Novel	23	154532269	rs72554665	A	C	0.021	0.6472	0.031	8.27e-97	++	G6PD	MODERATE	missense_variant
MCV	Blood_routine	rs147258723	23	154696957	T	C	0.0121	0.3057	0.0411	9.956e-14	++	91288	GAB3	MODIFIER	intron_variant	NO	Known	Novel	23	154680220	rs148492317	C	G	0.895	-0.0987	0.0119	8.128e-17	--	GAB3	MODERATE	missense_variant
MON_P	Blood_routine	rs147264770	1	150761101	T	C	0.0682	-0.1481	0.0153	3.394e-22	--	99391	CTSS	MODIFIER	intron_variant	NO	Known	Novel	1	150553568	rs41317515	C	G	0.5059	-0.0615	0.006	1.819e-24	--	ADAMTSL4	MODERATE	missense_variant
MON_P	Blood_routine	rs147264770	1	150761101	T	C	0.0682	-0.1481	0.0153	3.394e-22	--	99391	CTSS	MODIFIER	intron_variant	NO	Known	Novel	1	150706557	rs1336900	A	G	0.3417	0.0386	0.0048	9.818e-16	++	HORMAD1	MODERATE	missense_variant
MON_P	Blood_routine	rs147264770	1	150761101	T	C	0.0682	-0.1481	0.0153	3.394e-22	--	99391	CTSS	MODIFIER	intron_variant	NO	Known	Novel	1	150755063	rs2230061	A	G	0.3427	0.0378	0.0049	1.06e-14	++	CTSS	MODERATE	missense_variant
HbA2	Blood_routine	rs147355856	6	41830817	T	C	0.0921	0.1819	0.022	1.448e-16	++	49199	USP49	MODIFIER	intron_variant	NO	Novel	Novel	6	41805988	rs75746803	C	G	0.9339	0.2919	0.0282	4.846e-25	++	USP49	MODERATE	missense_variant
HbA2	Blood_routine	rs147355856	6	41830817	T	C	0.0921	0.1819	0.022	1.448e-16	++	49199	USP49	MODIFIER	intron_variant	NO	Novel	Novel	6	41936044	rs1051130	A	C	0.4828	0.0494	0.008	6.313e-10	++	CCND3	MODERATE	missense_variant
MCV	Blood_routine	rs147355856	6	41830817	T	C	0.0929	0.221	0.0167	7.704e-40	++	91288	USP49	MODIFIER	intron_variant	NO	Known	Known	6	41690743	rs75455499	T	C	0.0669	-0.1705	0.0236	4.889e-13	--	TFEB	MODERATE	missense_variant
MCV	Blood_routine	rs147355856	6	41830817	T	C	0.0929	0.221	0.0167	7.704e-40	++	91288	USP49	MODIFIER	intron_variant	NO	Known	Known	6	41772803	rs146730626	C	G	0.0369	-0.2659	0.0306	3.393e-18	--	FRS3	MODERATE	missense_variant
MCV	Blood_routine	rs147355856	6	41830817	T	C	0.0929	0.221	0.0167	7.704e-40	++	91288	USP49	MODIFIER	intron_variant	NO	Known	Known	6	41805988	rs75746803	C	G	0.9341	0.3003	0.0217	1.261e-43	++	USP49	MODERATE	missense_variant
MCV	Blood_routine	rs147355856	6	41830817	T	C	0.0929	0.221	0.0167	7.704e-40	++	91288	USP49	MODIFIER	intron_variant	NO	Known	Known	6	41936044	rs1051130	A	C	0.4824	0.0936	0.0061	4.011e-53	++	CCND3	MODERATE	missense_variant
RDW	Blood_routine	rs147355856	6	41830817	T	C	0.0928	0.1121	0.0164	7.994e-12	++	98021	USP49	MODIFIER	intron_variant	NO	Known	Known	6	41805988	rs75746803	C	G	0.9338	0.1491	0.0212	1.924e-12	++	USP49	MODERATE	missense_variant
RDW	Blood_routine	rs147355856	6	41830817	T	C	0.0928	0.1121	0.0164	7.994e-12	++	98021	USP49	MODIFIER	intron_variant	NO	Known	Known	6	41936044	rs1051130	A	C	0.4821	0.0365	0.006	9.618e-10	++	CCND3	MODERATE	missense_variant
HbA1c	Glycemic	rs1474865	17	78122806	C	G	0.1978	0.1073	0.0152	1.755e-12	++	66799	TMC6	MODIFIER	intron_variant	YES	Known	Known	17	78125783	rs2748427	A	G	0.7145	-0.0901	0.0148	1.102e-09	--	TMC6	MODERATE	missense_variant
HbA2	Blood_routine	rs147491612	16	540408	A	G	0.0645	-0.2892	0.0375	1.182e-14	--	49199	CAPN15	MODIFIER	intron_variant	NO	Novel	Novel	16	259999	rs78001048	T	C	0.1175	-0.1967	0.0136	3.377e-47	--	FAM234A	MODERATE	missense_variant
HbA2	Blood_routine	rs147491612	16	540408	A	G	0.0645	-0.2892	0.0375	1.182e-14	--	49199	CAPN15	MODIFIER	intron_variant	NO	Novel	Novel	16	269512	rs739999	A	G	0.689	-0.0992	0.01	2.364e-23	--	RGS11	MODERATE	missense_variant
HbA2	Blood_routine	rs147491612	16	540408	A	G	0.0645	-0.2892	0.0375	1.182e-14	--	49199	CAPN15	MODIFIER	intron_variant	NO	Novel	Novel	16	269548	rs57268939	T	C	0.8677	0.2023	0.014	3.194e-47	++	RGS11	MODERATE	missense_variant
HbA2	Blood_routine	rs147491612	16	540408	A	G	0.0645	-0.2892	0.0375	1.182e-14	--	49199	CAPN15	MODIFIER	intron_variant	NO	Novel	Novel	16	270760	rs9806942	T	C	0.2998	0.0993	0.0103	3.867e-22	++	RGS11	MODERATE	missense_variant
HbA2	Blood_routine	rs147491612	16	540408	A	G	0.0645	-0.2892	0.0375	1.182e-14	--	49199	CAPN15	MODIFIER	intron_variant	NO	Novel	Novel	16	370140	rs3194151	A	G	0.1442	-0.1123	0.0132	1.454e-17	--	MRPL28	MODERATE	missense_variant
HbA2	Blood_routine	rs147491612	16	540408	A	G	0.0645	-0.2892	0.0375	1.182e-14	--	49199	CAPN15	MODIFIER	intron_variant	NO	Novel	Novel	16	377772	rs375498857	A	C	0.0169	-1.0995	0.0689	2.124e-57	--	PGAP6	MODERATE	missense_variant
HbA2	Blood_routine	rs147491612	16	540408	A	G	0.0645	-0.2892	0.0375	1.182e-14	--	49199	CAPN15	MODIFIER	intron_variant	NO	Novel	Novel	16	62777	rs3213511	A	G	0.0168	-0.4294	0.0692	5.562e-10	--	RHBDF1	MODERATE	missense_variant&splice_region_variant
HbA2	Blood_routine	rs147491612	16	540408	A	G	0.0645	-0.2892	0.0375	1.182e-14	--	49199	CAPN15	MODIFIER	intron_variant	NO	Novel	Novel	16	732361	rs139320158	A	C	0.0578	-0.2637	0.0356	1.289e-13	--	CIAO3	MODERATE	missense_variant
MCHC	Blood_routine	rs147491612	16	540408	A	G	0.0643	-0.2688	0.0285	4.712e-21	--	93949	CAPN15	MODIFIER	intron_variant	NO	Known	Novel	16	259999	rs78001048	T	C	0.1164	-0.147	0.0104	9.861e-46	--	FAM234A	MODERATE	missense_variant
MCHC	Blood_routine	rs147491612	16	540408	A	G	0.0643	-0.2688	0.0285	4.712e-21	--	93949	CAPN15	MODIFIER	intron_variant	NO	Known	Novel	16	269512	rs739999	A	G	0.687	-0.0487	0.0075	8.248e-11	--	RGS11	MODERATE	missense_variant
MCHC	Blood_routine	rs147491612	16	540408	A	G	0.0643	-0.2688	0.0285	4.712e-21	--	93949	CAPN15	MODIFIER	intron_variant	NO	Known	Novel	16	269548	rs57268939	T	C	0.8687	0.1515	0.0106	3.906e-46	++	RGS11	MODERATE	missense_variant
MCHC	Blood_routine	rs147491612	16	540408	A	G	0.0643	-0.2688	0.0285	4.712e-21	--	93949	CAPN15	MODIFIER	intron_variant	NO	Known	Novel	16	270760	rs9806942	T	C	0.3013	0.0448	0.0078	7.356e-09	++	RGS11	MODERATE	missense_variant
MCHC	Blood_routine	rs147491612	16	540408	A	G	0.0643	-0.2688	0.0285	4.712e-21	--	93949	CAPN15	MODIFIER	intron_variant	NO	Known	Novel	16	370140	rs3194151	A	G	0.1434	-0.1024	0.01	1.078e-24	--	MRPL28	MODERATE	missense_variant
MCHC	Blood_routine	rs147491612	16	540408	A	G	0.0643	-0.2688	0.0285	4.712e-21	--	93949	CAPN15	MODIFIER	intron_variant	NO	Known	Novel	16	376432	rs2071915	T	C	0.7002	0.0474	0.0072	4.053e-11	++	PGAP6	MODERATE	missense_variant
MCHC	Blood_routine	rs147491612	16	540408	A	G	0.0643	-0.2688	0.0285	4.712e-21	--	93949	CAPN15	MODIFIER	intron_variant	NO	Known	Novel	16	377479	rs11248931	T	C	0.6981	0.0495	0.0072	8.312e-12	++	PGAP6	MODERATE	missense_variant
MCHC	Blood_routine	rs147491612	16	540408	A	G	0.0643	-0.2688	0.0285	4.712e-21	--	93949	CAPN15	MODIFIER	intron_variant	NO	Known	Novel	16	377772	rs375498857	A	C	0.0167	-0.9818	0.054	5.586e-74	--	PGAP6	MODERATE	missense_variant
MCHC	Blood_routine	rs147491612	16	540408	A	G	0.0643	-0.2688	0.0285	4.712e-21	--	93949	CAPN15	MODIFIER	intron_variant	NO	Known	Novel	16	574114	rs2071979	A	G	0.4392	-0.058	0.0063	2.255e-20	--	PIGQ	MODERATE	missense_variant
MCHC	Blood_routine	rs147491612	16	540408	A	G	0.0643	-0.2688	0.0285	4.712e-21	--	93949	CAPN15	MODIFIER	intron_variant	NO	Known	Novel	16	62777	rs3213511	A	G	0.0166	-0.3372	0.0527	1.57e-10	--	RHBDF1	MODERATE	missense_variant&splice_region_variant
MCHC	Blood_routine	rs147491612	16	540408	A	G	0.0643	-0.2688	0.0285	4.712e-21	--	93949	CAPN15	MODIFIER	intron_variant	NO	Known	Novel	16	658275	rs45613635	A	C	0.6416	0.056	0.007	1.855e-15	++	WDR90	MODERATE	missense_variant
MCHC	Blood_routine	rs147491612	16	540408	A	G	0.0643	-0.2688	0.0285	4.712e-21	--	93949	CAPN15	MODIFIER	intron_variant	NO	Known	Novel	16	669592	rs11557858	A	G	0.3199	-0.0663	0.0075	1.404e-18	--	RHOT2	MODERATE	missense_variant
MCHC	Blood_routine	rs147491612	16	540408	A	G	0.0643	-0.2688	0.0285	4.712e-21	--	93949	CAPN15	MODIFIER	intron_variant	NO	Known	Novel	16	732361	rs139320158	A	C	0.0576	-0.1973	0.0272	4.169e-13	--	CIAO3	MODERATE	missense_variant
RDW	Blood_routine	rs147491612	16	540408	A	G	0.0649	-0.3288	0.0275	4.834e-33	--	98021	CAPN15	MODIFIER	intron_variant	NO	Known	Known	16	259999	rs78001048	T	C	0.1202	-0.219	0.01	7.49e-107	--	FAM234A	MODERATE	missense_variant
RDW	Blood_routine	rs147491612	16	540408	A	G	0.0649	-0.3288	0.0275	4.834e-33	--	98021	CAPN15	MODIFIER	intron_variant	NO	Known	Known	16	269548	rs57268939	T	C	0.865	0.2245	0.0102	1.85e-106	++	RGS11	MODERATE	missense_variant
RDW	Blood_routine	rs147491612	16	540408	A	G	0.0649	-0.3288	0.0275	4.834e-33	--	98021	CAPN15	MODIFIER	intron_variant	NO	Known	Known	16	370140	rs3194151	A	G	0.1455	-0.1243	0.0098	4.581e-37	--	MRPL28	MODERATE	missense_variant
RDW	Blood_routine	rs147491612	16	540408	A	G	0.0649	-0.3288	0.0275	4.834e-33	--	98021	CAPN15	MODIFIER	intron_variant	NO	Known	Known	16	376432	rs2071915	T	C	0.6985	0.056	0.0071	2.587e-15	++	PGAP6	MODERATE	missense_variant
RDW	Blood_routine	rs147491612	16	540408	A	G	0.0649	-0.3288	0.0275	4.834e-33	--	98021	CAPN15	MODIFIER	intron_variant	NO	Known	Known	16	377479	rs11248931	T	C	0.6963	0.0559	0.0071	4.918e-15	++	PGAP6	MODERATE	missense_variant
RDW	Blood_routine	rs147491612	16	540408	A	G	0.0649	-0.3288	0.0275	4.834e-33	--	98021	CAPN15	MODIFIER	intron_variant	NO	Known	Known	16	377772	rs375498857	A	C	0.0175	-1.2749	0.0493	2.81e-147	--	PGAP6	MODERATE	missense_variant
RDW	Blood_routine	rs147491612	16	540408	A	G	0.0649	-0.3288	0.0275	4.834e-33	--	98021	CAPN15	MODIFIER	intron_variant	NO	Known	Known	16	62777	rs3213511	A	G	0.0169	-0.5312	0.0511	2.765e-25	--	RHBDF1	MODERATE	missense_variant&splice_region_variant
RDW	Blood_routine	rs147491612	16	540408	A	G	0.0649	-0.3288	0.0275	4.834e-33	--	98021	CAPN15	MODIFIER	intron_variant	NO	Known	Known	16	732361	rs139320158	A	C	0.0584	-0.2678	0.0262	1.363e-24	--	CIAO3	MODERATE	missense_variant
T3_PLT	Blood_routine	rs1474986	6	28607395	A	T	0.8188	-0.0837	0.0122	7.018e-12	--	66705	ZBED9	MODIFIER	intron_variant&non_coding_transcript_variant	YES	Known	Novel	6	28271963	rs76463649	A	G	0.9271	-0.0614	0.0104	3.179e-09	--	ZSCAN26	MODERATE	missense_variant
T3_PLT	Blood_routine	rs1474986	6	28607395	A	T	0.8188	-0.0837	0.0122	7.018e-12	--	66705	ZBED9	MODIFIER	intron_variant&non_coding_transcript_variant	YES	Known	Novel	6	28327533	rs6922302	C	G	0.9267	-0.0614	0.0103	2.972e-09	--	ZSCAN31	MODERATE	missense_variant&splice_region_variant
TG	Blood_lipid	rs147518949	11	117035258	A	G	0.0303	0.468	0.0389	2.912e-33	++	65479	SIK3	MODIFIER	intron_variant	NO	Known	Known	11	116763231	rs10488698	A	G	0.0779	-0.092	0.0119	1.201e-14	--	BUD13	MODERATE	missense_variant
TG	Blood_lipid	rs147518949	11	117035258	A	G	0.0303	0.468	0.0389	2.912e-33	++	65479	SIK3	MODIFIER	intron_variant	NO	Known	Known	11	116790676	rs2075291	A	C	0.0487	0.485	0.0201	9.29e-129	++	APOA5	MODERATE	missense_variant
TG	Blood_lipid	rs147518949	11	117035258	A	G	0.0303	0.468	0.0389	2.912e-33	++	65479	SIK3	MODIFIER	intron_variant	NO	Known	Known	11	116821618	rs5104	T	C	0.6499	-0.1661	0.007	8.71e-124	--	APOA4	MODERATE	missense_variant
TG	Blood_lipid	rs147518949	11	117035258	A	G	0.0303	0.468	0.0389	2.912e-33	++	65479	SIK3	MODIFIER	intron_variant	NO	Known	Known	11	116857914	rs12225230	C	G	0.0995	0.0546	0.0095	1.086e-08	++	SIK3	MODERATE	missense_variant
TG	Blood_lipid	rs147518949	11	117035258	A	G	0.0303	0.468	0.0389	2.912e-33	++	65479	SIK3	MODIFIER	intron_variant	NO	Known	Known	11	116858027	rs11216163	C	G	0.0199	-0.292	0.0462	2.742e-10	--	SIK3	MODERATE	missense_variant
TG	Blood_lipid	rs147518949	11	117035258	A	G	0.0303	0.468	0.0389	2.912e-33	++	65479	SIK3	MODIFIER	intron_variant	NO	Known	Known	11	117206224	rs201184697	A	G	0.0245	-0.2709	0.0435	4.755e-10	--	PCSK7	MODERATE	missense_variant
TG	Blood_lipid	rs147518949	11	117035258	A	G	0.0303	0.468	0.0389	2.912e-33	++	65479	SIK3	MODIFIER	intron_variant	NO	Known	Known	11	117229541	rs11542139	T	C	0.0484	0.1432	0.0162	7.69e-19	++	PCSK7	MODERATE	missense_variant
HBcAb	Infection	rs147525203	14	69381407	C	T	0.0523	-0.3194	0.0368	3.978e-18	++	93034	ERH	MODIFIER	intron_variant	YES	Novel	Novel	14	69778476	rs2296651	A	G	0.0813	-0.3573	0.0564	2.378e-10	--	SLC10A1	MODERATE	missense_variant
TC	Blood_lipid	rs147540853	19	11137428	A	G	0.1577	-0.1804	0.0175	8.448e-25	--	66758	LDLR	MODIFIER	downstream_gene_variant	NO	Known	Known	19	11239812	rs2278426	T	C	0.2473	-0.132	0.0104	1.282e-36	--	ANGPTL8	MODERATE	missense_variant
TC	Blood_lipid	rs147540853	19	11137428	A	G	0.1577	-0.1804	0.0175	8.448e-25	--	66758	LDLR	MODIFIER	downstream_gene_variant	NO	Known	Known	19	11248123	rs12978266	A	G	0.4899	0.0858	0.0104	1.157e-16	++	DOCK6	MODERATE	missense_variant
BASO	Blood_routine	rs147685035	3	128529402	T	A	0.0517	0.2513	0.0228	3.903e-28	--	99665	GATA2	MODIFIER	intergenic_variant	NO	Known	Known	3	128486108	rs2335052	T	C	0.3812	-0.1901	0.0063	1.94e-201	--	GATA2	MODERATE	missense_variant
BASO	Blood_routine	rs147685035	3	128529402	T	A	0.0517	0.2513	0.0228	3.903e-28	--	99665	GATA2	MODIFIER	intergenic_variant	NO	Known	Known	3	128904091	rs79530903	A	C	0.9773	-0.2108	0.0324	7.315e-11	--	ACAD9	MODERATE	missense_variant
BASO	Blood_routine	rs147685035	3	128529402	T	A	0.0517	0.2513	0.0228	3.903e-28	--	99665	GATA2	MODIFIER	intergenic_variant	NO	Known	Known	3	129001644	rs1871951	A	G	0.33	0.0627	0.0052	1.955e-33	++	EFCC1	MODERATE	missense_variant
BASO	Blood_routine	rs147685035	3	128529402	T	A	0.0517	0.2513	0.0228	3.903e-28	--	99665	GATA2	MODIFIER	intergenic_variant	NO	Known	Known	3	129003923	rs142391828	A	C	0.0758	0.1744	0.0149	1.627e-31	++	EFCC1	MODERATE	missense_variant
BASO_P	Blood_routine	rs147685035	3	128529402	T	A	0.0517	0.2984	0.0233	1.079e-37	--	99446	GATA2	MODIFIER	intergenic_variant	NO	Known	Known	3	128486108	rs2335052	T	C	0.3816	-0.1963	0.0064	3.97e-208	--	GATA2	MODERATE	missense_variant
BASO_P	Blood_routine	rs147685035	3	128529402	T	A	0.0517	0.2984	0.0233	1.079e-37	--	99446	GATA2	MODIFIER	intergenic_variant	NO	Known	Known	3	128904091	rs79530903	A	C	0.9772	-0.2499	0.0328	2.667e-14	--	ACAD9	MODERATE	missense_variant
BASO_P	Blood_routine	rs147685035	3	128529402	T	A	0.0517	0.2984	0.0233	1.079e-37	--	99446	GATA2	MODIFIER	intergenic_variant	NO	Known	Known	3	128910132	rs138871762	A	C	0.0197	0.1968	0.0317	5.189e-10	++	ACAD9	MODERATE	missense_variant
BASO_P	Blood_routine	rs147685035	3	128529402	T	A	0.0517	0.2984	0.0233	1.079e-37	--	99446	GATA2	MODIFIER	intergenic_variant	NO	Known	Known	3	129001644	rs1871951	A	G	0.3297	0.0662	0.0053	6.415e-36	++	EFCC1	MODERATE	missense_variant
BASO_P	Blood_routine	rs147685035	3	128529402	T	A	0.0517	0.2984	0.0233	1.079e-37	--	99446	GATA2	MODIFIER	intergenic_variant	NO	Known	Known	3	129003923	rs142391828	A	C	0.0757	0.1745	0.0152	1.408e-30	++	EFCC1	MODERATE	missense_variant
MPV	Blood_routine	rs147740307	6	36501186	G	C	0.0122	-1.055	0.0577	1.36e-74	++	96062	STK38	MODIFIER	intron_variant	NO	Known	Novel	6	36426039	rs664370	A	G	0.4666	0.078	0.0048	2.013e-58	++	PXT1	MODERATE	missense_variant
MPV	Blood_routine	rs147740307	6	36501186	G	C	0.0122	-1.055	0.0577	1.36e-74	++	96062	STK38	MODIFIER	intron_variant	NO	Known	Novel	6	36684194	rs1801270	A	C	0.4578	-0.041	0.0067	1.173e-09	--	CDKN1A	MODERATE	missense_variant
PDW	Blood_routine	rs147740307	6	36501186	G	C	0.0122	-1.0944	0.0584	2.545e-78	++	94541	STK38	MODIFIER	intron_variant	NO	Known	Novel	6	36426039	rs664370	A	G	0.4664	0.0789	0.0049	1.571e-58	++	PXT1	MODERATE	missense_variant
PDW	Blood_routine	rs147740307	6	36501186	G	C	0.0122	-1.0944	0.0584	2.545e-78	++	94541	STK38	MODIFIER	intron_variant	NO	Known	Novel	6	36684194	rs1801270	A	C	0.4579	-0.0388	0.0068	1.315e-08	--	CDKN1A	MODERATE	missense_variant
P_LCR	Blood_routine	rs147740307	6	36501186	G	C	0.0122	-1.1091	0.0575	7.016e-83	++	96333	STK38	MODIFIER	intron_variant	NO	Known	Novel	6	36426039	rs664370	A	G	0.4666	0.08	0.0048	4.701e-62	++	PXT1	MODERATE	missense_variant
P_LCR	Blood_routine	rs147740307	6	36501186	G	C	0.0122	-1.1091	0.0575	7.016e-83	++	96333	STK38	MODIFIER	intron_variant	NO	Known	Novel	6	36684194	rs1801270	A	C	0.4577	-0.0428	0.0067	1.855e-10	--	CDKN1A	MODERATE	missense_variant
BASO_P	Blood_routine	rs147832177	3	128532010	C	T	0.0295	0.2103	0.0232	1.073e-19	--	99446	GATA2	MODIFIER	regulatory_region_variant	NO	Known	Known	3	128486108	rs2335052	T	C	0.3816	-0.1963	0.0064	3.97e-208	--	GATA2	MODERATE	missense_variant
BASO_P	Blood_routine	rs147832177	3	128532010	C	T	0.0295	0.2103	0.0232	1.073e-19	--	99446	GATA2	MODIFIER	regulatory_region_variant	NO	Known	Known	3	128904091	rs79530903	A	C	0.9772	-0.2499	0.0328	2.667e-14	--	ACAD9	MODERATE	missense_variant
BASO_P	Blood_routine	rs147832177	3	128532010	C	T	0.0295	0.2103	0.0232	1.073e-19	--	99446	GATA2	MODIFIER	regulatory_region_variant	NO	Known	Known	3	128910132	rs138871762	A	C	0.0197	0.1968	0.0317	5.189e-10	++	ACAD9	MODERATE	missense_variant
BASO_P	Blood_routine	rs147832177	3	128532010	C	T	0.0295	0.2103	0.0232	1.073e-19	--	99446	GATA2	MODIFIER	regulatory_region_variant	NO	Known	Known	3	129001644	rs1871951	A	G	0.3297	0.0662	0.0053	6.415e-36	++	EFCC1	MODERATE	missense_variant
BASO_P	Blood_routine	rs147832177	3	128532010	C	T	0.0295	0.2103	0.0232	1.073e-19	--	99446	GATA2	MODIFIER	regulatory_region_variant	NO	Known	Known	3	129003923	rs142391828	A	C	0.0757	0.1745	0.0152	1.408e-30	++	EFCC1	MODERATE	missense_variant
T18_NIPTscore	NIPT_screening	rs148126903	1	17331222	A	G	0.0476	-0.2931	0.0237	3.77e-35	--	110343	PADI4	MODIFIER	intron_variant	NO	Novel	Novel	1	17259639	rs3750300	A	G	0.8269	0.0778	0.0069	1.428e-29	++	PADI3	MODERATE	missense_variant
T18_NIPTscore	NIPT_screening	rs148126903	1	17331222	A	G	0.0476	-0.2931	0.0237	3.77e-35	--	110343	PADI4	MODIFIER	intron_variant	NO	Novel	Novel	1	17266821	rs2272629	A	G	0.1725	-0.0835	0.0073	2.187e-30	--	PADI3	MODERATE	missense_variant
T18_NIPTscore	NIPT_screening	rs148126903	1	17331222	A	G	0.0476	-0.2931	0.0237	3.77e-35	--	110343	PADI4	MODIFIER	intron_variant	NO	Novel	Novel	1	17331039	rs11203366	A	G	0.5392	0.1005	0.005	1.64e-91	++	PADI4	MODERATE	missense_variant
T18_NIPTscore	NIPT_screening	rs148126903	1	17331222	A	G	0.0476	-0.2931	0.0237	3.77e-35	--	110343	PADI4	MODIFIER	intron_variant	NO	Novel	Novel	1	17331121	rs11203367	T	C	0.4577	-0.1011	0.005	2.68e-92	--	PADI4	MODERATE	missense_variant
T18_NIPTscore	NIPT_screening	rs148126903	1	17331222	A	G	0.0476	-0.2931	0.0237	3.77e-35	--	110343	PADI4	MODIFIER	intron_variant	NO	Novel	Novel	1	17334004	rs874881	C	G	0.5416	0.0992	0.0049	1.33e-90	++	PADI4	MODERATE	missense_variant
BASO_P	Blood_routine	rs148223163	3	128606298	T	C	0.0207	0.3411	0.0315	2.842e-27	++	99446	RPN1	MODIFIER	intergenic_variant	NO	Known	Known	3	128486108	rs2335052	T	C	0.3816	-0.1963	0.0064	3.97e-208	--	GATA2	MODERATE	missense_variant
BASO_P	Blood_routine	rs148223163	3	128606298	T	C	0.0207	0.3411	0.0315	2.842e-27	++	99446	RPN1	MODIFIER	intergenic_variant	NO	Known	Known	3	128904091	rs79530903	A	C	0.9772	-0.2499	0.0328	2.667e-14	--	ACAD9	MODERATE	missense_variant
BASO_P	Blood_routine	rs148223163	3	128606298	T	C	0.0207	0.3411	0.0315	2.842e-27	++	99446	RPN1	MODIFIER	intergenic_variant	NO	Known	Known	3	128910132	rs138871762	A	C	0.0197	0.1968	0.0317	5.189e-10	++	ACAD9	MODERATE	missense_variant
BASO_P	Blood_routine	rs148223163	3	128606298	T	C	0.0207	0.3411	0.0315	2.842e-27	++	99446	RPN1	MODIFIER	intergenic_variant	NO	Known	Known	3	129001644	rs1871951	A	G	0.3297	0.0662	0.0053	6.415e-36	++	EFCC1	MODERATE	missense_variant
BASO_P	Blood_routine	rs148223163	3	128606298	T	C	0.0207	0.3411	0.0315	2.842e-27	++	99446	RPN1	MODIFIER	intergenic_variant	NO	Known	Known	3	129003923	rs142391828	A	C	0.0757	0.1745	0.0152	1.408e-30	++	EFCC1	MODERATE	missense_variant
BASO_P	Blood_routine	rs148223163	3	128606298	T	C	0.0207	0.3411	0.0315	2.842e-27	++	99446	RPN1	MODIFIER	intergenic_variant	NO	Known	Known	3	129037110	rs3732430	A	G	0.2427	-0.0613	0.0085	7.705e-13	--	EFCC1	MODERATE	missense_variant
BASO_P	Blood_routine	rs148223163	3	128606298	T	C	0.0207	0.3411	0.0315	2.842e-27	++	99446	RPN1	MODIFIER	intergenic_variant	NO	Known	Known	3	129062205	rs3796130	A	G	0.2236	0.0479	0.0088	4.752e-08	++	GP9	MODERATE	missense_variant
OGTT0H	Glycemic	rs148394203	5	96119002	G	A	0.0173	-0.2831	0.0394	7.098e-13	++	82645	MIR583HG	MODIFIER	intron_variant&non_coding_transcript_variant	NO	Known	Known	5	95900755	rs3815768	T	C	0.4355	-0.0602	0.0052	5.495e-31	--	ELL2	MODERATE	missense_variant
OGTT0H	Glycemic	rs148394203	5	96119002	G	A	0.0173	-0.2831	0.0394	7.098e-13	++	82645	MIR583HG	MODIFIER	intron_variant&non_coding_transcript_variant	NO	Known	Known	5	96393194	rs6235	C	G	0.6687	0.1108	0.0057	7.697e-83	++	PCSK1	MODERATE	missense_variant
OGTT0H	Glycemic	rs148394203	5	96119002	G	A	0.0173	-0.2831	0.0394	7.098e-13	++	82645	MIR583HG	MODIFIER	intron_variant&non_coding_transcript_variant	NO	Known	Known	5	96393270	rs6234	C	G	0.3306	-0.11	0.0058	1.911e-81	--	PCSK1	MODERATE	missense_variant
OGTT0H	Glycemic	rs148394203	5	96119002	G	A	0.0173	-0.2831	0.0394	7.098e-13	++	82645	MIR583HG	MODIFIER	intron_variant&non_coding_transcript_variant	NO	Known	Known	5	96429259	rs1799904	T	C	0.0335	-0.1954	0.0291	1.809e-11	--	PCSK1	MODERATE	missense_variant
TBil	Liver_function	rs148404960	12	21318279	T	C	0.0139	0.5956	0.0505	3.951e-32	++	94620	SLCO1A2	MODIFIER	intron_variant	NO	Known	Novel	12	20858546	rs4149117	T	G	0.2663	0.1	0.0053	7.256e-80	++	SLCO1B3	MODERATE	missense_variant
TBil	Liver_function	rs148404960	12	21318279	T	C	0.0139	0.5956	0.0505	3.951e-32	++	94620	SLCO1A2	MODIFIER	intron_variant	NO	Known	Novel	12	20858547	rs145334570	A	C	0.0124	0.7648	0.0423	3.614e-73	++	SLCO1B3	MODERATE	missense_variant
TBil	Liver_function	rs148404960	12	21318279	T	C	0.0139	0.5956	0.0505	3.951e-32	++	94620	SLCO1A2	MODIFIER	intron_variant	NO	Known	Novel	12	20862826	rs7311358	A	G	0.7338	-0.1	0.0053	3.445e-80	--	SLCO1B3	MODERATE	missense_variant
TBil	Liver_function	rs148404960	12	21318279	T	C	0.0139	0.5956	0.0505	3.951e-32	++	94620	SLCO1A2	MODIFIER	intron_variant	NO	Known	Novel	12	21178615	rs4149056	T	C	0.8818	-0.1056	0.0097	1.104e-27	--	SLCO1B1	MODERATE	missense_variant
Urea	Kidney_function	rs1484877	18	45723967	C	G	0.5996	-0.0634	0.0057	8.34e-29	--	96704	SLC14A1	MODIFIER	upstream_gene_variant	NO	Known	Novel	18	45627020	rs1484873	A	G	0.1602	-0.1477	0.0085	6.568e-68	--	SLC14A2	MODERATE	missense_variant
Urea	Kidney_function	rs1484877	18	45723967	C	G	0.5996	-0.0634	0.0057	8.34e-29	--	96704	SLC14A1	MODIFIER	upstream_gene_variant	NO	Known	Novel	18	45666191	rs9960464	A	G	0.305	0.0498	0.0069	6.579e-13	++	SLC14A2	MODERATE	missense_variant
Urea	Kidney_function	rs1484877	18	45723967	C	G	0.5996	-0.0634	0.0057	8.34e-29	--	96704	SLC14A1	MODIFIER	upstream_gene_variant	NO	Known	Novel	18	45730450	rs2298720	A	G	0.3964	0.0572	0.0053	2.411e-27	++	SLC14A1	MODERATE	missense_variant
Urea	Kidney_function	rs1484877	18	45723967	C	G	0.5996	-0.0634	0.0057	8.34e-29	--	96704	SLC14A1	MODIFIER	upstream_gene_variant	NO	Known	Novel	18	45736484	rs2298719	A	G	0.7821	0.06	0.0101	2.999e-09	++	SLC14A1	MODERATE	missense_variant
Urea	Kidney_function	rs1484877	18	45723967	C	G	0.5996	-0.0634	0.0057	8.34e-29	--	96704	SLC14A1	MODIFIER	upstream_gene_variant	NO	Known	Novel	18	45739554	rs1058396	A	G	0.5307	-0.0493	0.005	1.062e-22	--	SLC14A1	MODERATE	missense_variant
PLT	Blood_routine	rs148892914	16	148489	C	T	0.0972	0.1061	0.0136	6.579e-15	--	98500	HBZ	MODIFIER	upstream_gene_variant	NO	Known	Known	16	259999	rs78001048	T	C	0.1199	0.0623	0.0099	2.857e-10	++	FAM234A	MODERATE	missense_variant
PLT	Blood_routine	rs148892914	16	148489	C	T	0.0972	0.1061	0.0136	6.579e-15	--	98500	HBZ	MODIFIER	upstream_gene_variant	NO	Known	Known	16	269548	rs57268939	T	C	0.8653	-0.0653	0.0101	1.188e-10	--	RGS11	MODERATE	missense_variant
PLT	Blood_routine	rs148892914	16	148489	C	T	0.0972	0.1061	0.0136	6.579e-15	--	98500	HBZ	MODIFIER	upstream_gene_variant	NO	Known	Known	16	377772	rs375498857	A	C	0.0174	0.4549	0.0491	1.821e-20	++	PGAP6	MODERATE	missense_variant
T18_NIPTscore	NIPT_screening	rs148951525	1	17348700	T	A	0.0349	0.302	0.0312	3.556e-22	--	110343	PADI4	MODIFIER	intron_variant	NO	Novel	Novel	1	17259639	rs3750300	A	G	0.8269	0.0778	0.0069	1.428e-29	++	PADI3	MODERATE	missense_variant
T18_NIPTscore	NIPT_screening	rs148951525	1	17348700	T	A	0.0349	0.302	0.0312	3.556e-22	--	110343	PADI4	MODIFIER	intron_variant	NO	Novel	Novel	1	17266821	rs2272629	A	G	0.1725	-0.0835	0.0073	2.187e-30	--	PADI3	MODERATE	missense_variant
T18_NIPTscore	NIPT_screening	rs148951525	1	17348700	T	A	0.0349	0.302	0.0312	3.556e-22	--	110343	PADI4	MODIFIER	intron_variant	NO	Novel	Novel	1	17331039	rs11203366	A	G	0.5392	0.1005	0.005	1.64e-91	++	PADI4	MODERATE	missense_variant
T18_NIPTscore	NIPT_screening	rs148951525	1	17348700	T	A	0.0349	0.302	0.0312	3.556e-22	--	110343	PADI4	MODIFIER	intron_variant	NO	Novel	Novel	1	17331121	rs11203367	T	C	0.4577	-0.1011	0.005	2.68e-92	--	PADI4	MODERATE	missense_variant
T18_NIPTscore	NIPT_screening	rs148951525	1	17348700	T	A	0.0349	0.302	0.0312	3.556e-22	--	110343	PADI4	MODIFIER	intron_variant	NO	Novel	Novel	1	17334004	rs874881	C	G	0.5416	0.0992	0.0049	1.33e-90	++	PADI4	MODERATE	missense_variant
MPV	Blood_routine	rs149058422	12	56733563	G	T	0.0294	-0.2384	0.0293	3.698e-16	++	96062	PRIM1	MODIFIER	intron_variant	NO	Known	Novel	12	56716008	rs2958149	A	G	0.2456	-0.0851	0.0061	6.432e-44	--	NACA	MODERATE	missense_variant
MPV	Blood_routine	rs149058422	12	56733563	G	T	0.0294	-0.2384	0.0293	3.698e-16	++	96062	PRIM1	MODIFIER	intron_variant	NO	Known	Novel	12	56720316	rs2926743	A	G	0.2486	-0.0851	0.0061	4.71e-44	--	NACA	MODERATE	missense_variant
MPV	Blood_routine	rs149058422	12	56733563	G	T	0.0294	-0.2384	0.0293	3.698e-16	++	96062	PRIM1	MODIFIER	intron_variant	NO	Known	Novel	12	56720523	rs2958127	A	T	0.2502	-0.0861	0.0061	4.731e-45	--	NACA	MODERATE	missense_variant
MPV	Blood_routine	rs149058422	12	56733563	G	T	0.0294	-0.2384	0.0293	3.698e-16	++	96062	PRIM1	MODIFIER	intron_variant	NO	Known	Novel	12	56752285	rs2277339	T	G	0.7741	-0.0633	0.0096	5.106e-11	--	PRIM1	MODERATE	missense_variant
PCT	Blood_routine	rs149153770	16	144981	A	G	0.0932	0.1226	0.0143	1.153e-17	++	95572	HBZ	MODIFIER	intron_variant	NO	Known	Novel	16	259999	rs78001048	T	C	0.1161	0.0755	0.0103	2.319e-13	++	FAM234A	MODERATE	missense_variant
PCT	Blood_routine	rs149153770	16	144981	A	G	0.0932	0.1226	0.0143	1.153e-17	++	95572	HBZ	MODIFIER	intron_variant	NO	Known	Novel	16	269548	rs57268939	T	C	0.869	-0.0801	0.0106	3.385e-14	--	RGS11	MODERATE	missense_variant
PCT	Blood_routine	rs149153770	16	144981	A	G	0.0932	0.1226	0.0143	1.153e-17	++	95572	HBZ	MODIFIER	intron_variant	NO	Known	Novel	16	377772	rs375498857	A	C	0.0166	0.7043	0.0532	5.649e-40	++	PGAP6	MODERATE	missense_variant
PCT	Blood_routine	rs149153770	16	144981	A	G	0.0932	0.1226	0.0143	1.153e-17	++	95572	HBZ	MODIFIER	intron_variant	NO	Known	Novel	16	62777	rs3213511	A	G	0.0164	0.2931	0.0527	2.711e-08	++	RHBDF1	MODERATE	missense_variant&splice_region_variant
RDW_CV	Blood_routine	rs149153770	16	144981	A	G	0.092	0.2076	0.0148	7.382e-45	++	92912	HBZ	MODIFIER	intron_variant	YES	Novel	Novel	16	259999	rs78001048	T	C	0.1145	0.1343	0.0106	7.938e-37	++	FAM234A	MODERATE	missense_variant
RDW_CV	Blood_routine	rs149153770	16	144981	A	G	0.092	0.2076	0.0148	7.382e-45	++	92912	HBZ	MODIFIER	intron_variant	YES	Novel	Novel	16	269512	rs739999	A	G	0.6862	0.043	0.0076	1.428e-08	++	RGS11	MODERATE	missense_variant
RDW_CV	Blood_routine	rs149153770	16	144981	A	G	0.092	0.2076	0.0148	7.382e-45	++	92912	HBZ	MODIFIER	intron_variant	YES	Novel	Novel	16	269548	rs57268939	T	C	0.8706	-0.1328	0.0109	2.363e-34	--	RGS11	MODERATE	missense_variant
RDW_CV	Blood_routine	rs149153770	16	144981	A	G	0.092	0.2076	0.0148	7.382e-45	++	92912	HBZ	MODIFIER	intron_variant	YES	Novel	Novel	16	270760	rs9806942	T	C	0.3021	-0.0499	0.0078	1.838e-10	--	RGS11	MODERATE	missense_variant
RDW_CV	Blood_routine	rs149153770	16	144981	A	G	0.092	0.2076	0.0148	7.382e-45	++	92912	HBZ	MODIFIER	intron_variant	YES	Novel	Novel	16	370140	rs3194151	A	G	0.1418	0.0795	0.0102	6.29e-15	++	MRPL28	MODERATE	missense_variant
RDW_CV	Blood_routine	rs149153770	16	144981	A	G	0.092	0.2076	0.0148	7.382e-45	++	92912	HBZ	MODIFIER	intron_variant	YES	Novel	Novel	16	376432	rs2071915	T	C	0.7016	-0.0423	0.0073	6.399e-09	--	PGAP6	MODERATE	missense_variant
RDW_CV	Blood_routine	rs149153770	16	144981	A	G	0.092	0.2076	0.0148	7.382e-45	++	92912	HBZ	MODIFIER	intron_variant	YES	Novel	Novel	16	377479	rs11248931	T	C	0.6994	-0.0476	0.0073	9.691e-11	--	PGAP6	MODERATE	missense_variant
RDW_CV	Blood_routine	rs149153770	16	144981	A	G	0.092	0.2076	0.0148	7.382e-45	++	92912	HBZ	MODIFIER	intron_variant	YES	Novel	Novel	16	377772	rs375498857	A	C	0.0161	0.8218	0.0571	6.895e-47	++	PGAP6	MODERATE	missense_variant
RDW_CV	Blood_routine	rs149153770	16	144981	A	G	0.092	0.2076	0.0148	7.382e-45	++	92912	HBZ	MODIFIER	intron_variant	YES	Novel	Novel	16	574114	rs2071979	A	G	0.4391	0.0599	0.0063	3.621e-21	++	PIGQ	MODERATE	missense_variant
RDW_CV	Blood_routine	rs149153770	16	144981	A	G	0.092	0.2076	0.0148	7.382e-45	++	92912	HBZ	MODIFIER	intron_variant	YES	Novel	Novel	16	62777	rs3213511	A	G	0.0162	0.4247	0.0538	3.052e-15	++	RHBDF1	MODERATE	missense_variant&splice_region_variant
NEUT	Blood_routine	rs149239859	17	40016164	G	C	0.0214	0.8793	0.042	4.19e-97	--	99752	MED24	MODIFIER	downstream_gene_variant	NO	Known	Novel	17	39673525	rs142596676	T	C	0.9777	-0.3573	0.0412	4.088e-18	--	PGAP3	MODERATE	missense_variant
NEUT	Blood_routine	rs149239859	17	40016164	G	C	0.0214	0.8793	0.042	4.19e-97	--	99752	MED24	MODIFIER	downstream_gene_variant	NO	Known	Novel	17	39872381	rs11557467	T	G	0.2536	-0.0549	0.0056	8.621e-23	--	ZPBP2	MODERATE	missense_variant
NEUT	Blood_routine	rs149239859	17	40016164	G	C	0.0214	0.8793	0.042	4.19e-97	--	99752	MED24	MODIFIER	downstream_gene_variant	NO	Known	Novel	17	39905943	rs2305480	A	G	0.2564	-0.0564	0.0056	3.857e-24	--	GSDMB	MODERATE	missense_variant
NEUT	Blood_routine	rs149239859	17	40016164	G	C	0.0214	0.8793	0.042	4.19e-97	--	99752	MED24	MODIFIER	downstream_gene_variant	NO	Known	Novel	17	39905964	rs2305479	T	C	0.256	-0.0566	0.0056	3.473e-24	--	GSDMB	MODERATE	missense_variant
NEUT	Blood_routine	rs149239859	17	40016164	G	C	0.0214	0.8793	0.042	4.19e-97	--	99752	MED24	MODIFIER	downstream_gene_variant	NO	Known	Novel	17	39908216	rs11078928	T	C	0.7433	0.0564	0.0056	4.91e-24	++	GSDMB	HIGH	splice_acceptor_variant
NEUT	Blood_routine	rs149239859	17	40016164	G	C	0.0214	0.8793	0.042	4.19e-97	--	99752	MED24	MODIFIER	downstream_gene_variant	NO	Known	Novel	17	39912368	rs12450091	T	C	0.9488	0.197	0.0243	5.338e-16	++	GSDMB	MODERATE	missense_variant
NEUT	Blood_routine	rs149239859	17	40016164	G	C	0.0214	0.8793	0.042	4.19e-97	--	99752	MED24	MODIFIER	downstream_gene_variant	NO	Known	Novel	17	39944516	rs138991550	A	G	0.0486	-0.1562	0.0169	2.65e-20	--	LRRC3C	MODERATE	missense_variant
NEUT	Blood_routine	rs149239859	17	40016164	G	C	0.0214	0.8793	0.042	4.19e-97	--	99752	MED24	MODIFIER	downstream_gene_variant	NO	Known	Novel	17	39965740	rs3894194	A	G	0.5188	0.1719	0.0057	8.39e-199	++	GSDMA	MODERATE	missense_variant
NEUT	Blood_routine	rs149239859	17	40016164	G	C	0.0214	0.8793	0.042	4.19e-97	--	99752	MED24	MODIFIER	downstream_gene_variant	NO	Known	Novel	17	39966427	rs7212938	T	G	0.5565	-0.2287	0.0067	8.97e-256	--	GSDMA	MODERATE	missense_variant
NEUT	Blood_routine	rs149239859	17	40016164	G	C	0.0214	0.8793	0.042	4.19e-97	--	99752	MED24	MODIFIER	downstream_gene_variant	NO	Known	Novel	17	39966433	rs7212944	A	G	0.4271	-0.1698	0.0068	1.79e-137	--	GSDMA	MODERATE	missense_variant
NEUT	Blood_routine	rs149239859	17	40016164	G	C	0.0214	0.8793	0.042	4.19e-97	--	99752	MED24	MODIFIER	downstream_gene_variant	NO	Known	Novel	17	39974934	rs56030650	A	C	0.4602	0.3353	0.0057	0	++	GSDMA	MODERATE	missense_variant
NEUT	Blood_routine	rs149239859	17	40016164	G	C	0.0214	0.8793	0.042	4.19e-97	--	99752	MED24	MODIFIER	downstream_gene_variant	NO	Known	Novel	17	40300899	rs13706	A	G	0.3043	0.0635	0.0066	4.061e-22	++	CDC6	MODERATE	missense_variant
NEUT	Blood_routine	rs149239859	17	40016164	G	C	0.0214	0.8793	0.042	4.19e-97	--	99752	MED24	MODIFIER	downstream_gene_variant	NO	Known	Novel	17	40484492	rs2290207	T	C	0.3444	0.0667	0.0093	8.76e-13	++	TNS4	MODERATE	missense_variant
NEUT	Blood_routine	rs149239859	17	40016164	G	C	0.0214	0.8793	0.042	4.19e-97	--	99752	MED24	MODIFIER	downstream_gene_variant	NO	Known	Novel	17	40488873	rs3764424	A	G	0.6691	-0.06	0.0089	1.397e-11	--	TNS4	MODERATE	missense_variant
WBC	Blood_routine	rs149239859	17	40016164	G	C	0.0214	0.8074	0.0419	1.24e-82	--	99936	MED24	MODIFIER	downstream_gene_variant	NO	Known	Novel	17	39673525	rs142596676	T	C	0.9777	-0.3081	0.041	5.511e-14	--	PGAP3	MODERATE	missense_variant
WBC	Blood_routine	rs149239859	17	40016164	G	C	0.0214	0.8074	0.0419	1.24e-82	--	99936	MED24	MODIFIER	downstream_gene_variant	NO	Known	Novel	17	39872381	rs11557467	T	G	0.2535	-0.0555	0.0056	2.014e-23	--	ZPBP2	MODERATE	missense_variant
WBC	Blood_routine	rs149239859	17	40016164	G	C	0.0214	0.8074	0.0419	1.24e-82	--	99936	MED24	MODIFIER	downstream_gene_variant	NO	Known	Novel	17	39905943	rs2305480	A	G	0.2563	-0.0572	0.0055	4.796e-25	--	GSDMB	MODERATE	missense_variant
WBC	Blood_routine	rs149239859	17	40016164	G	C	0.0214	0.8074	0.0419	1.24e-82	--	99936	MED24	MODIFIER	downstream_gene_variant	NO	Known	Novel	17	39905964	rs2305479	T	C	0.2559	-0.0572	0.0056	6.06e-25	--	GSDMB	MODERATE	missense_variant
WBC	Blood_routine	rs149239859	17	40016164	G	C	0.0214	0.8074	0.0419	1.24e-82	--	99936	MED24	MODIFIER	downstream_gene_variant	NO	Known	Novel	17	39908216	rs11078928	T	C	0.7434	0.057	0.0056	1.018e-24	++	GSDMB	HIGH	splice_acceptor_variant
WBC	Blood_routine	rs149239859	17	40016164	G	C	0.0214	0.8074	0.0419	1.24e-82	--	99936	MED24	MODIFIER	downstream_gene_variant	NO	Known	Novel	17	39912368	rs12450091	T	C	0.9488	0.1841	0.0242	2.984e-14	++	GSDMB	MODERATE	missense_variant
WBC	Blood_routine	rs149239859	17	40016164	G	C	0.0214	0.8074	0.0419	1.24e-82	--	99936	MED24	MODIFIER	downstream_gene_variant	NO	Known	Novel	17	39944516	rs138991550	A	G	0.0485	-0.1546	0.0169	4.504e-20	--	LRRC3C	MODERATE	missense_variant
WBC	Blood_routine	rs149239859	17	40016164	G	C	0.0214	0.8074	0.0419	1.24e-82	--	99936	MED24	MODIFIER	downstream_gene_variant	NO	Known	Novel	17	39965740	rs3894194	A	G	0.519	0.1643	0.0057	1.91e-183	++	GSDMA	MODERATE	missense_variant
WBC	Blood_routine	rs149239859	17	40016164	G	C	0.0214	0.8074	0.0419	1.24e-82	--	99936	MED24	MODIFIER	downstream_gene_variant	NO	Known	Novel	17	39966427	rs7212938	T	G	0.5563	-0.2154	0.0067	2.34e-229	--	GSDMA	MODERATE	missense_variant
WBC	Blood_routine	rs149239859	17	40016164	G	C	0.0214	0.8074	0.0419	1.24e-82	--	99936	MED24	MODIFIER	downstream_gene_variant	NO	Known	Novel	17	39966433	rs7212944	A	G	0.427	-0.1588	0.0068	1.3e-121	--	GSDMA	MODERATE	missense_variant
WBC	Blood_routine	rs149239859	17	40016164	G	C	0.0214	0.8074	0.0419	1.24e-82	--	99936	MED24	MODIFIER	downstream_gene_variant	NO	Known	Novel	17	39974934	rs56030650	A	C	0.4605	0.3121	0.0057	0	++	GSDMA	MODERATE	missense_variant
WBC	Blood_routine	rs149239859	17	40016164	G	C	0.0214	0.8074	0.0419	1.24e-82	--	99936	MED24	MODIFIER	downstream_gene_variant	NO	Known	Novel	17	40300899	rs13706	A	G	0.3043	0.0585	0.0065	3.301e-19	++	CDC6	MODERATE	missense_variant
WBC	Blood_routine	rs149239859	17	40016164	G	C	0.0214	0.8074	0.0419	1.24e-82	--	99936	MED24	MODIFIER	downstream_gene_variant	NO	Known	Novel	17	40484492	rs2290207	T	C	0.3444	0.0573	0.0093	6.8e-10	++	TNS4	MODERATE	missense_variant
WBC	Blood_routine	rs149239859	17	40016164	G	C	0.0214	0.8074	0.0419	1.24e-82	--	99936	MED24	MODIFIER	downstream_gene_variant	NO	Known	Novel	17	40488873	rs3764424	A	G	0.6691	-0.0508	0.0088	8.889e-09	--	TNS4	MODERATE	missense_variant
RDW_CV	Blood_routine	rs149313892	18	46134557	C	T	0.1044	-0.1418	0.0194	2.942e-13	++	92912	HAUS1	MODIFIER	intergenic_variant	NO	Known	Known	18	45988751	rs2276199	T	C	0.6183	-0.0309	0.0055	1.763e-08	--	PSTPIP2	MODERATE	missense_variant
OGTT2H	Glycemic	rs149336329	15	52295543	T	G	0.0477	-0.1301	0.0196	3.354e-11	--	82302	MYO5C	MODIFIER	intron_variant	YES	Known	Known	15	52225517	rs3825801	T	C	0.2744	-0.0383	0.0066	6.175e-09	--	MYO5C	MODERATE	missense_variant
PDW	Blood_routine	rs149386694	10	63526270	T	A	0.0318	-0.2849	0.024	1.292e-32	++	94541	REEP3	MODIFIER	intron_variant	NO	Known	Novel	10	63168063	rs1935	C	G	0.6751	0.1194	0.005	3.91e-124	++	JMJD1C	MODERATE	missense_variant
PDW	Blood_routine	rs149386694	10	63526270	T	A	0.0318	-0.2849	0.024	1.292e-32	++	94541	REEP3	MODIFIER	intron_variant	NO	Known	Novel	10	63208491	rs149833441	T	C	0.9828	0.2339	0.0293	1.385e-15	++	JMJD1C	MODERATE	missense_variant
PDW	Blood_routine	rs149386694	10	63526270	T	A	0.0318	-0.2849	0.024	1.292e-32	++	94541	REEP3	MODIFIER	intron_variant	NO	Known	Novel	10	63214620	rs41274074	C	G	0.2582	0.0615	0.0054	1.874e-30	++	JMJD1C	MODERATE	missense_variant
PDW	Blood_routine	rs149386694	10	63526270	T	A	0.0318	-0.2849	0.024	1.292e-32	++	94541	REEP3	MODIFIER	intron_variant	NO	Known	Novel	10	63214777	rs10761725	A	T	0.6586	0.1154	0.0049	2.91e-120	++	JMJD1C	MODERATE	missense_variant
PDW	Blood_routine	rs149386694	10	63526270	T	A	0.0318	-0.2849	0.024	1.292e-32	++	94541	REEP3	MODIFIER	intron_variant	NO	Known	Novel	10	63214788	rs151186255	A	G	0.9601	0.2222	0.02	8.993e-29	++	JMJD1C	MODERATE	missense_variant
TG	Blood_lipid	rs149454845	2	27536953	C	T	0.0279	-0.3168	0.0329	6.132e-22	++	65479	C2orf16	MODIFIER	upstream_gene_variant	NO	Known	Known	2	27092384	rs2304681	A	G	0.2618	0.0533	0.0067	2.735e-15	++	KHK	MODERATE	missense_variant
TG	Blood_lipid	rs149454845	2	27536953	C	T	0.0279	-0.3168	0.0329	6.132e-22	++	65479	C2orf16	MODIFIER	upstream_gene_variant	NO	Known	Known	2	27130639	rs2304678	C	G	0.1876	0.0975	0.0084	3.244e-31	++	ABHD1	MODERATE	missense_variant
TG	Blood_lipid	rs149454845	2	27536953	C	T	0.0279	-0.3168	0.0329	6.132e-22	++	65479	C2orf16	MODIFIER	upstream_gene_variant	NO	Known	Known	2	27137666	rs3739097	A	G	0.067	-0.1471	0.0219	1.99e-11	--	PRR30	MODERATE	missense_variant
TG	Blood_lipid	rs149454845	2	27536953	C	T	0.0279	-0.3168	0.0329	6.132e-22	++	65479	C2orf16	MODIFIER	upstream_gene_variant	NO	Known	Known	2	27201768	rs1395	A	G	0.8545	0.0547	0.0081	1.228e-11	++	SLC5A6	MODERATE	missense_variant
TG	Blood_lipid	rs149454845	2	27536953	C	T	0.0279	-0.3168	0.0329	6.132e-22	++	65479	C2orf16	MODIFIER	upstream_gene_variant	NO	Known	Known	2	27336321	rs76217877	C	G	0.0442	-0.2084	0.0269	9.185e-15	--	GTF3C2	MODERATE	missense_variant
TG	Blood_lipid	rs149454845	2	27536953	C	T	0.0279	-0.3168	0.0329	6.132e-22	++	65479	C2orf16	MODIFIER	upstream_gene_variant	NO	Known	Known	2	27492691	rs74867758	T	C	0.9724	0.1864	0.0285	6.235e-11	++	FNDC4	MODERATE	missense_variant
TG	Blood_lipid	rs149454845	2	27536953	C	T	0.0279	-0.3168	0.0329	6.132e-22	++	65479	C2orf16	MODIFIER	upstream_gene_variant	NO	Known	Known	2	27508073	rs1260326	T	C	0.5181	0.1886	0.007	2.69e-158	++	GCKR	MODERATE	missense_variant&splice_region_variant
TG	Blood_lipid	rs149454845	2	27536953	C	T	0.0279	-0.3168	0.0329	6.132e-22	++	65479	C2orf16	MODIFIER	upstream_gene_variant	NO	Known	Known	2	27566994	rs965813	A	T	0.3692	-0.1116	0.0062	2.408e-73	--	C2orf16	MODERATE	missense_variant
TG	Blood_lipid	rs149454845	2	27536953	C	T	0.0279	-0.3168	0.0329	6.132e-22	++	65479	C2orf16	MODIFIER	upstream_gene_variant	NO	Known	Known	2	27569456	rs59876138	A	C	0.6296	0.1136	0.0061	2.145e-76	++	C2orf16	MODERATE	missense_variant
TG	Blood_lipid	rs149454845	2	27536953	C	T	0.0279	-0.3168	0.0329	6.132e-22	++	65479	C2orf16	MODIFIER	upstream_gene_variant	NO	Known	Known	2	27570141	rs79338627	T	C	0.1016	0.1197	0.0135	7.562e-19	++	C2orf16	MODERATE	missense_variant
TG	Blood_lipid	rs149454845	2	27536953	C	T	0.0279	-0.3168	0.0329	6.132e-22	++	65479	C2orf16	MODIFIER	upstream_gene_variant	NO	Known	Known	2	27571054	rs7577311	T	G	0.4646	0.1423	0.006	1.21e-125	++	C2orf16	MODERATE	missense_variant
TG	Blood_lipid	rs149454845	2	27536953	C	T	0.0279	-0.3168	0.0329	6.132e-22	++	65479	C2orf16	MODIFIER	upstream_gene_variant	NO	Known	Known	2	27571283	rs4260197	C	G	0.1677	-0.062	0.0078	2.56e-15	--	C2orf16	MODERATE	missense_variant
TG	Blood_lipid	rs149454845	2	27536953	C	T	0.0279	-0.3168	0.0329	6.132e-22	++	65479	C2orf16	MODIFIER	upstream_gene_variant	NO	Known	Known	2	27571366	rs10205364	T	C	0.8331	0.0626	0.0079	1.718e-15	++	C2orf16	MODERATE	missense_variant
TG	Blood_lipid	rs149454845	2	27536953	C	T	0.0279	-0.3168	0.0329	6.132e-22	++	65479	C2orf16	MODIFIER	upstream_gene_variant	NO	Known	Known	2	27574060	rs6704596	A	G	0.6301	0.1128	0.0061	2.617e-75	++	C2orf16	MODERATE	missense_variant
TG	Blood_lipid	rs149454845	2	27536953	C	T	0.0279	-0.3168	0.0329	6.132e-22	++	65479	C2orf16	MODIFIER	upstream_gene_variant	NO	Known	Known	2	27577641	rs17006143	C	G	0.9698	0.2264	0.0283	1.249e-15	++	C2orf16	MODERATE	missense_variant
TG	Blood_lipid	rs149454845	2	27536953	C	T	0.0279	-0.3168	0.0329	6.132e-22	++	65479	C2orf16	MODIFIER	upstream_gene_variant	NO	Known	Known	2	27578536	rs1919125	C	G	0.1673	-0.061	0.0078	6.236e-15	--	C2orf16	MODERATE	missense_variant
TG	Blood_lipid	rs149454845	2	27536953	C	T	0.0279	-0.3168	0.0329	6.132e-22	++	65479	C2orf16	MODIFIER	upstream_gene_variant	NO	Known	Known	2	27578551	rs1919126	A	C	0.8332	0.0615	0.0078	4.48e-15	++	C2orf16	MODERATE	missense_variant
TG	Blood_lipid	rs149454845	2	27536953	C	T	0.0279	-0.3168	0.0329	6.132e-22	++	65479	C2orf16	MODIFIER	upstream_gene_variant	NO	Known	Known	2	27578626	rs1919127	T	C	0.5359	-0.141	0.006	1.48e-123	--	C2orf16	MODERATE	missense_variant
TG	Blood_lipid	rs149454845	2	27536953	C	T	0.0279	-0.3168	0.0329	6.132e-22	++	65479	C2orf16	MODIFIER	upstream_gene_variant	NO	Known	Known	2	27578892	rs1919128	A	G	0.5356	-0.141	0.006	1.86e-123	--	C2orf16	MODERATE	missense_variant
TG	Blood_lipid	rs149454845	2	27536953	C	T	0.0279	-0.3168	0.0329	6.132e-22	++	65479	C2orf16	MODIFIER	upstream_gene_variant	NO	Known	Known	2	27581565	rs28381983	T	C	0.1691	-0.0607	0.0079	1.133e-14	--	C2orf16	MODERATE	missense_variant
NEUT	Blood_routine	rs149711916	6	152076187	C	T	0.0376	0.2554	0.0318	8.991e-16	--	99752	ESR1	MODIFIER	intron_variant	NO	Known	Novel	6	152122621	rs2295191	T	C	0.1146	0.0863	0.0135	1.485e-10	++	SYNE1	MODERATE	missense_variant
NEUT	Blood_routine	rs149711916	6	152076187	C	T	0.0376	0.2554	0.0318	8.991e-16	--	99752	ESR1	MODIFIER	intron_variant	NO	Known	Novel	6	152148053	rs2252755	C	G	0.6826	0.1019	0.008	3.393e-37	++	SYNE1	MODERATE	missense_variant
NEUT_P	Blood_routine	rs149711916	6	152076187	C	T	0.0377	0.217	0.0315	5.53e-12	--	99840	ESR1	MODIFIER	intron_variant	NO	Known	Novel	6	152148053	rs2252755	C	G	0.6831	0.0778	0.008	1.511e-22	++	SYNE1	MODERATE	missense_variant
WBC	Blood_routine	rs149711916	6	152076187	C	T	0.0376	0.2283	0.0315	4.363e-13	--	99936	ESR1	MODIFIER	intron_variant	NO	Known	Novel	6	152122621	rs2295191	T	C	0.1145	0.0765	0.0134	1.038e-08	++	SYNE1	MODERATE	missense_variant
WBC	Blood_routine	rs149711916	6	152076187	C	T	0.0376	0.2283	0.0315	4.363e-13	--	99936	ESR1	MODIFIER	intron_variant	NO	Known	Novel	6	152148053	rs2252755	C	G	0.6826	0.096	0.0079	1.024e-33	++	SYNE1	MODERATE	missense_variant
HbA1c	Glycemic	rs150109313	23	154709894	G	C	0.0134	-0.5473	0.0444	6.786e-35	++	66799	GAB3	MODIFIER	intron_variant	NO	Known	Known	23	154532257	rs72554664	T	C	0.0275	-0.6776	0.0335	3.81e-91	--	G6PD	MODERATE	missense_variant
HbA1c	Glycemic	rs150109313	23	154709894	G	C	0.0134	-0.5473	0.0444	6.786e-35	++	66799	GAB3	MODIFIER	intron_variant	NO	Known	Known	23	154532269	rs72554665	A	C	0.0205	-0.9044	0.0366	3.57e-135	--	G6PD	MODERATE	missense_variant
HbA1c	Glycemic	rs150109313	23	154709894	G	C	0.0134	-0.5473	0.0444	6.786e-35	++	66799	GAB3	MODIFIER	intron_variant	NO	Known	Known	23	154680220	rs148492317	C	G	0.8947	0.1668	0.0134	2.415e-35	++	GAB3	MODERATE	missense_variant
RBC	Blood_routine	rs150109313	23	154709894	G	C	0.0134	-0.2462	0.0391	3.003e-10	++	94461	GAB3	MODIFIER	intron_variant	NO	Known	Novel	23	154532257	rs72554664	T	C	0.0284	-0.3661	0.0279	2.389e-39	--	G6PD	MODERATE	missense_variant
RBC	Blood_routine	rs150109313	23	154709894	G	C	0.0134	-0.2462	0.0391	3.003e-10	++	94461	GAB3	MODIFIER	intron_variant	NO	Known	Novel	23	154532269	rs72554665	A	C	0.0212	-0.4144	0.0306	7.023e-42	--	G6PD	MODERATE	missense_variant
PDW	Blood_routine	rs1501690	5	76563908	G	A	0.7163	0.0664	0.0073	8.598e-20	--	94541	IQGAP2	MODIFIER	intron_variant	YES	Known	Novel	5	76611026	rs7722711	T	C	0.6994	0.0631	0.0081	8.061e-15	++	IQGAP2	MODERATE	missense_variant
AG	Liver_function	rs150627250	17	16958193	C	T	0.0279	-0.4053	0.0346	1.138e-31	++	94893	TNFRSF13B	MODIFIER	intron_variant	NO	Known	Known	17	16925845	rs3752001	T	C	0.251	0.0953	0.0074	1.091e-37	++	TNFRSF13B	HIGH	splice_donor_variant&non_coding_transcript_variant
AG	Liver_function	rs150627250	17	16958193	C	T	0.0279	-0.4053	0.0346	1.138e-31	++	94893	TNFRSF13B	MODIFIER	intron_variant	NO	Known	Known	17	16939677	rs34562254	A	G	0.3979	-0.1897	0.0059	8.27e-227	--	TNFRSF13B	MODERATE	missense_variant
GLB	Liver_function	rs150627250	17	16958193	C	T	0.0277	0.5374	0.0356	1.775e-51	--	98131	TNFRSF13B	MODIFIER	intron_variant	NO	Known	Known	17	16925845	rs3752001	T	C	0.2521	-0.1294	0.0076	7.266e-65	--	TNFRSF13B	HIGH	splice_donor_variant&non_coding_transcript_variant
GLB	Liver_function	rs150627250	17	16958193	C	T	0.0277	0.5374	0.0356	1.775e-51	--	98131	TNFRSF13B	MODIFIER	intron_variant	NO	Known	Known	17	16939677	rs34562254	A	G	0.3956	0.2414	0.0061	0	++	TNFRSF13B	MODERATE	missense_variant
TP	Liver_function	rs150627250	17	16958193	C	T	0.0277	0.4236	0.0359	4.059e-32	--	97889	TNFRSF13B	MODIFIER	intron_variant	NO	Known	Known	17	16925845	rs3752001	T	C	0.2521	-0.0963	0.0077	4.491e-36	--	TNFRSF13B	HIGH	splice_donor_variant&non_coding_transcript_variant
TP	Liver_function	rs150627250	17	16958193	C	T	0.0277	0.4236	0.0359	4.059e-32	--	97889	TNFRSF13B	MODIFIER	intron_variant	NO	Known	Known	17	16939677	rs34562254	A	G	0.3956	0.1759	0.0061	3.5e-181	++	TNFRSF13B	MODERATE	missense_variant
LYM_P	Blood_routine	rs150797131	17	40213069	T	C	0.0214	-0.3322	0.0434	1.993e-14	--	99794	WIPF2	MODIFIER	TF_binding_site_variant	NO	Known	Known	17	39912368	rs12450091	T	C	0.9489	-0.1564	0.0244	1.535e-10	--	GSDMB	MODERATE	missense_variant
LYM_P	Blood_routine	rs150797131	17	40213069	T	C	0.0214	-0.3322	0.0434	1.993e-14	--	99794	WIPF2	MODIFIER	TF_binding_site_variant	NO	Known	Known	17	39965740	rs3894194	A	G	0.5205	-0.1158	0.0057	1.16e-90	--	GSDMA	MODERATE	missense_variant
LYM_P	Blood_routine	rs150797131	17	40213069	T	C	0.0214	-0.3322	0.0434	1.993e-14	--	99794	WIPF2	MODIFIER	TF_binding_site_variant	NO	Known	Known	17	39966427	rs7212938	T	G	0.5547	0.1609	0.0067	4.95e-127	++	GSDMA	MODERATE	missense_variant
LYM_P	Blood_routine	rs150797131	17	40213069	T	C	0.0214	-0.3322	0.0434	1.993e-14	--	99794	WIPF2	MODIFIER	TF_binding_site_variant	NO	Known	Known	17	39966433	rs7212944	A	G	0.426	0.1211	0.0068	2.645e-70	++	GSDMA	MODERATE	missense_variant
LYM_P	Blood_routine	rs150797131	17	40213069	T	C	0.0214	-0.3322	0.0434	1.993e-14	--	99794	WIPF2	MODIFIER	TF_binding_site_variant	NO	Known	Known	17	39974934	rs56030650	A	C	0.4634	-0.238	0.0057	0	--	GSDMA	MODERATE	missense_variant
LYM_P	Blood_routine	rs150797131	17	40213069	T	C	0.0214	-0.3322	0.0434	1.993e-14	--	99794	WIPF2	MODIFIER	TF_binding_site_variant	NO	Known	Known	17	40300899	rs13706	A	G	0.3048	-0.0567	0.0066	7.37e-18	--	CDC6	MODERATE	missense_variant
LYM_P	Blood_routine	rs150797131	17	40213069	T	C	0.0214	-0.3322	0.0434	1.993e-14	--	99794	WIPF2	MODIFIER	TF_binding_site_variant	NO	Known	Known	17	40484492	rs2290207	T	C	0.3447	-0.0565	0.0094	1.534e-09	--	TNS4	MODERATE	missense_variant
LYM_P	Blood_routine	rs150797131	17	40213069	T	C	0.0214	-0.3322	0.0434	1.993e-14	--	99794	WIPF2	MODIFIER	TF_binding_site_variant	NO	Known	Known	17	40488873	rs3764424	A	G	0.6688	0.0505	0.0089	1.344e-08	++	TNS4	MODERATE	missense_variant
T2_PLT	Blood_routine	rs150856286	20	59208800	T	G	0.0222	-0.3094	0.0467	3.556e-11	--	66797	ZNF831	MODIFIER	intron_variant	NO	Known	Known	20	59022915	rs463312	A	C	0.8805	0.091	0.0115	2.718e-15	++	TUBB1	MODERATE	missense_variant
T2_PLT	Blood_routine	rs150856286	20	59208800	T	G	0.0222	-0.3094	0.0467	3.556e-11	--	66797	ZNF831	MODIFIER	intron_variant	NO	Known	Known	20	59022916	rs415064	C	G	0.1199	-0.0919	0.0115	1.348e-15	--	TUBB1	MODERATE	missense_variant
BASO	Blood_routine	rs151156169	3	128640830	G	A	0.0314	-0.4072	0.0267	1.361e-52	++	99665	RPN1	MODIFIER	intron_variant	NO	Known	Known	3	128486108	rs2335052	T	C	0.3812	-0.1901	0.0063	1.94e-201	--	GATA2	MODERATE	missense_variant
BASO	Blood_routine	rs151156169	3	128640830	G	A	0.0314	-0.4072	0.0267	1.361e-52	++	99665	RPN1	MODIFIER	intron_variant	NO	Known	Known	3	128904091	rs79530903	A	C	0.9773	-0.2108	0.0324	7.315e-11	--	ACAD9	MODERATE	missense_variant
BASO	Blood_routine	rs151156169	3	128640830	G	A	0.0314	-0.4072	0.0267	1.361e-52	++	99665	RPN1	MODIFIER	intron_variant	NO	Known	Known	3	129001644	rs1871951	A	G	0.33	0.0627	0.0052	1.955e-33	++	EFCC1	MODERATE	missense_variant
BASO	Blood_routine	rs151156169	3	128640830	G	A	0.0314	-0.4072	0.0267	1.361e-52	++	99665	RPN1	MODIFIER	intron_variant	NO	Known	Known	3	129003923	rs142391828	A	C	0.0758	0.1744	0.0149	1.627e-31	++	EFCC1	MODERATE	missense_variant
BASO	Blood_routine	rs151156169	3	128640830	G	A	0.0314	-0.4072	0.0267	1.361e-52	++	99665	RPN1	MODIFIER	intron_variant	NO	Known	Known	3	129037110	rs3732430	A	G	0.2427	-0.0607	0.0084	5.535e-13	--	EFCC1	MODERATE	missense_variant
EOS_P	Blood_routine	rs151195570	17	68083879	G	T	0.0226	-0.2831	0.042	1.548e-11	++	94977	KPNA2	MODIFIER	intergenic_variant	NO	Known	Known	17	67991933	rs9891146	T	C	0.6863	0.0472	0.0056	3.913e-17	++	C17orf58	MODERATE	missense_variant
EOS_P	Blood_routine	rs151195570	17	68083879	G	T	0.0226	-0.2831	0.042	1.548e-11	++	94977	KPNA2	MODIFIER	intergenic_variant	NO	Known	Known	17	67993845	rs7502307	C	G	0.3543	-0.0462	0.0055	6.238e-17	--	C17orf58	MODERATE	missense_variant
EOS_P	Blood_routine	rs151195570	17	68083879	G	T	0.0226	-0.2831	0.042	1.548e-11	++	94977	KPNA2	MODIFIER	intergenic_variant	NO	Known	Known	17	67993855	rs113985803	A	G	0.3463	-0.0464	0.0056	7.774e-17	--	C17orf58	MODERATE	missense_variant
MPV	Blood_routine	rs151220424	13	113274245	A	C	0.0266	0.3516	0.0399	1.142e-18	++	96062	LDHBP1	MODIFIER	upstream_gene_variant	NO	Known	Known	13	113255025	rs2302757	A	G	0.6402	0.0381	0.0053	9.812e-13	++	CUL4A	MODERATE	missense_variant
MPV	Blood_routine	rs151220424	13	113274245	A	C	0.0266	0.3516	0.0399	1.142e-18	++	96062	LDHBP1	MODIFIER	upstream_gene_variant	NO	Known	Known	13	113306530	rs74628343	A	G	0.0221	0.2587	0.0362	8.477e-13	++	LAMP1	MODERATE	missense_variant
MPV	Blood_routine	rs151220424	13	113274245	A	C	0.0266	0.3516	0.0399	1.142e-18	++	96062	LDHBP1	MODIFIER	upstream_gene_variant	NO	Known	Known	13	113319517	rs9577229	T	C	0.1505	0.1136	0.0079	3.181e-47	++	LAMP1	MODERATE	missense_variant
MPV	Blood_routine	rs151220424	13	113274245	A	C	0.0266	0.3516	0.0399	1.142e-18	++	96062	LDHBP1	MODIFIER	upstream_gene_variant	NO	Known	Known	13	113321453	rs9577230	T	C	0.8479	-0.1165	0.0081	4.846e-47	--	LAMP1	MODERATE	missense_variant
P_LCR	Blood_routine	rs151220424	13	113274245	A	C	0.0266	0.3493	0.0396	1.249e-18	++	96333	LDHBP1	MODIFIER	upstream_gene_variant	NO	Known	Novel	13	113255025	rs2302757	A	G	0.6404	0.0396	0.0053	8.834e-14	++	CUL4A	MODERATE	missense_variant
P_LCR	Blood_routine	rs151220424	13	113274245	A	C	0.0266	0.3493	0.0396	1.249e-18	++	96333	LDHBP1	MODIFIER	upstream_gene_variant	NO	Known	Novel	13	113306530	rs74628343	A	G	0.0221	0.2593	0.036	5.694e-13	++	LAMP1	MODERATE	missense_variant
P_LCR	Blood_routine	rs151220424	13	113274245	A	C	0.0266	0.3493	0.0396	1.249e-18	++	96333	LDHBP1	MODIFIER	upstream_gene_variant	NO	Known	Novel	13	113319517	rs9577229	T	C	0.1505	0.1133	0.0078	1.835e-47	++	LAMP1	MODERATE	missense_variant
P_LCR	Blood_routine	rs151220424	13	113274245	A	C	0.0266	0.3493	0.0396	1.249e-18	++	96333	LDHBP1	MODIFIER	upstream_gene_variant	NO	Known	Novel	13	113321453	rs9577230	T	C	0.8479	-0.1153	0.008	1.293e-46	--	LAMP1	MODERATE	missense_variant
UA	Kidney_function	rs151327238	10	87156665	G	A	0.058	0.1414	0.019	9.291e-14	--	94108	SHLD2	MODIFIER	intron_variant	NO	Known	Known	10	86957397	rs3750823	T	C	0.6854	-0.0401	0.0064	3.315e-10	--	MMRN2	MODERATE	missense_variant
UA	Kidney_function	rs151327238	10	87156665	G	A	0.058	0.1414	0.019	9.291e-14	--	94108	SHLD2	MODIFIER	intron_variant	NO	Known	Known	10	87170492	rs11202365	A	T	0.8355	-0.0754	0.0083	9.374e-20	--	SHLD2	MODERATE	missense_variant
T1_PLT	Blood_routine	rs151337	20	59027736	C	T	0.8752	0.1057	0.0113	1.196e-20	--	66814	ATP5F1E	MODIFIER	3_prime_UTR_variant	YES	Known	Known	20	59022915	rs463312	A	C	0.8806	0.0989	0.0116	1.111e-17	++	TUBB1	MODERATE	missense_variant
T1_PLT	Blood_routine	rs151337	20	59027736	C	T	0.8752	0.1057	0.0113	1.196e-20	--	66814	ATP5F1E	MODIFIER	3_prime_UTR_variant	YES	Known	Known	20	59022916	rs415064	C	G	0.1199	-0.1015	0.0115	1.446e-18	--	TUBB1	MODERATE	missense_variant
P_LCR	Blood_routine	rs151343	20	59008243	G	C	0.752	0.0818	0.0068	7.741e-33	--	96333	CTSZ	MODIFIER	upstream_gene_variant	YES	Known	Known	20	59022915	rs463312	A	C	0.8801	0.0664	0.0096	6.107e-12	++	TUBB1	MODERATE	missense_variant
P_LCR	Blood_routine	rs151343	20	59008243	G	C	0.752	0.0818	0.0068	7.741e-33	--	96333	CTSZ	MODIFIER	upstream_gene_variant	YES	Known	Known	20	59022916	rs415064	C	G	0.1202	-0.0639	0.0096	3.273e-11	--	TUBB1	MODERATE	missense_variant
P_LCR	Blood_routine	rs151343	20	59008243	G	C	0.752	0.0818	0.0068	7.741e-33	--	96333	CTSZ	MODIFIER	upstream_gene_variant	YES	Known	Known	20	59024347	rs6070697	A	G	0.118	-0.1018	0.01	2.86e-24	--	TUBB1	MODERATE	missense_variant
PCT	Blood_routine	rs151352	20	59026940	G	A	0.8744	0.1402	0.0097	1.048e-47	--	95572	ATP5F1E	MODIFIER	3_prime_UTR_variant	YES	Known	Known	20	59022915	rs463312	A	C	0.88	0.1364	0.0098	4.431e-44	++	TUBB1	MODERATE	missense_variant
PCT	Blood_routine	rs151352	20	59026940	G	A	0.8744	0.1402	0.0097	1.048e-47	--	95572	ATP5F1E	MODIFIER	3_prime_UTR_variant	YES	Known	Known	20	59022916	rs415064	C	G	0.1203	-0.1365	0.0098	3.333e-44	--	TUBB1	MODERATE	missense_variant
PLT	Blood_routine	rs151352	20	59026940	G	A	0.8746	0.1078	0.0095	7.492e-30	--	98500	ATP5F1E	MODIFIER	3_prime_UTR_variant	YES	Known	Known	20	59022915	rs463312	A	C	0.8801	0.1027	0.0096	1.614e-26	++	TUBB1	MODERATE	missense_variant
PLT	Blood_routine	rs151352	20	59026940	G	A	0.8746	0.1078	0.0095	7.492e-30	--	98500	ATP5F1E	MODIFIER	3_prime_UTR_variant	YES	Known	Known	20	59022916	rs415064	C	G	0.1202	-0.104	0.0096	3.399e-27	--	TUBB1	MODERATE	missense_variant
PDW	Blood_routine	rs151353	20	59029288	C	A	0.7585	0.1282	0.0068	1.145e-79	--	94541	ATP5F1E	MODIFIER	intron_variant	YES	Known	Known	20	59022915	rs463312	A	C	0.8803	0.1614	0.0098	7.338e-61	++	TUBB1	MODERATE	missense_variant
PDW	Blood_routine	rs151353	20	59029288	C	A	0.7585	0.1282	0.0068	1.145e-79	--	94541	ATP5F1E	MODIFIER	intron_variant	YES	Known	Known	20	59022916	rs415064	C	G	0.12	-0.1593	0.0098	1.745e-59	--	TUBB1	MODERATE	missense_variant
PDW	Blood_routine	rs151353	20	59029288	C	A	0.7585	0.1282	0.0068	1.145e-79	--	94541	ATP5F1E	MODIFIER	intron_variant	YES	Known	Known	20	59024347	rs6070697	A	G	0.1182	-0.1071	0.0102	5.564e-26	--	TUBB1	MODERATE	missense_variant
T2_PLT	Blood_routine	rs151359	20	59037335	G	C	0.8791	0.0938	0.0113	1.336e-16	--	66797	PRELID3B	MODIFIER	intron_variant	YES	Known	Known	20	59022915	rs463312	A	C	0.8805	0.091	0.0115	2.718e-15	++	TUBB1	MODERATE	missense_variant
T2_PLT	Blood_routine	rs151359	20	59037335	G	C	0.8791	0.0938	0.0113	1.336e-16	--	66797	PRELID3B	MODIFIER	intron_variant	YES	Known	Known	20	59022916	rs415064	C	G	0.1199	-0.0919	0.0115	1.348e-15	--	TUBB1	MODERATE	missense_variant
T3_PLT	Blood_routine	rs151359	20	59037335	G	C	0.879	0.1123	0.0114	5.577e-23	--	66705	PRELID3B	MODIFIER	intron_variant	YES	Known	Known	20	59022915	rs463312	A	C	0.8804	0.1048	0.0115	1.067e-19	++	TUBB1	MODERATE	missense_variant
T3_PLT	Blood_routine	rs151359	20	59037335	G	C	0.879	0.1123	0.0114	5.577e-23	--	66705	PRELID3B	MODIFIER	intron_variant	YES	Known	Known	20	59022916	rs415064	C	G	0.1201	-0.1082	0.0115	6.328e-21	--	TUBB1	MODERATE	missense_variant
Ferritin	Blood_routine	rs1528491	17	59621868	G	C	0.361301	0.038	0.0057	2.95e-11	--	51170	CLTC	MODIFIER	intron_variant	YES	Novel	Novel	17	59886176	rs1292053	G	A	0.419109	-0.0341	0.0056	9.706e-10	++	TUBD1	MODERATE	missense_variant
GLB	Liver_function	rs1535	11	61830500	G	A	0.5275	0.0394	0.0055	7.177e-13	--	98131	FADS2	MODIFIER	intron_variant	YES	Known	Known	11	61744026	rs3741252	T	C	0.2819	-0.0399	0.0065	9.096e-10	--	DAGLA	MODERATE	missense_variant
TP	Liver_function	rs1535	11	61830500	G	A	0.5275	0.0457	0.0055	1.439e-16	--	97889	FADS2	MODIFIER	intron_variant	YES	Known	Known	11	61744026	rs3741252	T	C	0.2819	-0.0386	0.0066	4.132e-09	--	DAGLA	MODERATE	missense_variant
MPV	Blood_routine	rs1558327	12	6179901	G	C	0.3519	0.1073	0.0075	2.947e-46	--	96062	CD9	MODIFIER	intergenic_variant	YES	Known	Known	12	6160496	rs11064063	T	C	0.318	0.0679	0.0065	1.166e-25	++	VWF	HIGH	splice_donor_variant&non_coding_transcript_variant
PDW	Blood_routine	rs1558327	12	6179901	G	C	0.3515	0.1079	0.0076	1.025e-45	--	94541	CD9	MODIFIER	intergenic_variant	YES	Known	Known	12	6160496	rs11064063	T	C	0.3176	0.0673	0.0066	1.09e-24	++	VWF	HIGH	splice_donor_variant&non_coding_transcript_variant
P_LCR	Blood_routine	rs1558327	12	6179901	G	C	0.3519	0.1088	0.0075	6.281e-48	--	96333	CD9	MODIFIER	intergenic_variant	YES	Known	Known	12	6160496	rs11064063	T	C	0.318	0.0688	0.0065	1.522e-26	++	VWF	HIGH	splice_donor_variant&non_coding_transcript_variant
TC	Blood_lipid	rs1559828	1	93360081	A	T	0.6526	-0.0372	0.0058	2.018e-10	--	66758	DR1	MODIFIER	intron_variant	YES	Known	Known	1	93154836	rs1060622	A	G	0.6497	-0.0356	0.0059	2.046e-09	--	TMED5	MODERATE	missense_variant
TC	Blood_lipid	rs1559828	1	93360081	A	T	0.6526	-0.0372	0.0058	2.018e-10	--	66758	DR1	MODIFIER	intron_variant	YES	Known	Known	1	93254513	rs12030843	C	G	0.6945	-0.0339	0.006	1.461e-08	--	CCDC18	MODERATE	missense_variant
MPV	Blood_routine	rs156355	20	1837967	C	T	0.6916	0.0881	0.0106	9.238e-17	--	96062	SIRPA	MODIFIER	intergenic_variant	NO	Known	Known	20	1551949	rs2249317	T	C	0.2036	-0.037	0.0066	2.337e-08	--	SIRPD	MODERATE	missense_variant
MPV	Blood_routine	rs156355	20	1837967	C	T	0.6916	0.0881	0.0106	9.238e-17	--	96062	SIRPA	MODIFIER	intergenic_variant	NO	Known	Known	20	1566265	rs2243603	C	G	0.2039	-0.0395	0.0069	9.635e-09	--	SIRPB1	MODERATE	missense_variant&splice_region_variant
MPV	Blood_routine	rs156355	20	1837967	C	T	0.6916	0.0881	0.0106	9.238e-17	--	96062	SIRPA	MODIFIER	intergenic_variant	NO	Known	Known	20	1571784	rs2253427	T	C	0.2047	-0.0396	0.0069	9.972e-09	--	SIRPB1	MODERATE	missense_variant
MPV	Blood_routine	rs156355	20	1837967	C	T	0.6916	0.0881	0.0106	9.238e-17	--	96062	SIRPA	MODIFIER	intergenic_variant	NO	Known	Known	20	1619878	rs1535882	T	C	0.7975	0.0478	0.0077	6.765e-10	++	SIRPB1	MODERATE	missense_variant
PDW	Blood_routine	rs156355	20	1837967	C	T	0.6915	0.0766	0.0107	8.39e-13	--	94541	SIRPA	MODIFIER	intergenic_variant	NO	Known	Known	20	1571784	rs2253427	T	C	0.2048	-0.0383	0.007	4.331e-08	--	SIRPB1	MODERATE	missense_variant
PDW	Blood_routine	rs156355	20	1837967	C	T	0.6915	0.0766	0.0107	8.39e-13	--	94541	SIRPA	MODIFIER	intergenic_variant	NO	Known	Known	20	1619878	rs1535882	T	C	0.7974	0.044	0.0078	1.823e-08	++	SIRPB1	MODERATE	missense_variant
P_LCR	Blood_routine	rs156355	20	1837967	C	T	0.6916	0.0855	0.0105	5.328e-16	--	96333	SIRPA	MODIFIER	intergenic_variant	NO	Known	Known	20	1566265	rs2243603	C	G	0.2039	-0.0381	0.0069	2.622e-08	--	SIRPB1	MODERATE	missense_variant&splice_region_variant
P_LCR	Blood_routine	rs156355	20	1837967	C	T	0.6916	0.0855	0.0105	5.328e-16	--	96333	SIRPA	MODIFIER	intergenic_variant	NO	Known	Known	20	1571784	rs2253427	T	C	0.2047	-0.038	0.0069	3.328e-08	--	SIRPB1	MODERATE	missense_variant
P_LCR	Blood_routine	rs156355	20	1837967	C	T	0.6916	0.0855	0.0105	5.328e-16	--	96333	SIRPA	MODIFIER	intergenic_variant	NO	Known	Known	20	1619878	rs1535882	T	C	0.7975	0.0465	0.0077	1.627e-09	++	SIRPB1	MODERATE	missense_variant
EOS_P	Blood_routine	rs1600621	6	28262017	T	C	0.0727	0.0574	0.0088	8.628e-11	++	94977	NKAPL	MODIFIER	downstream_gene_variant	YES	Novel	Novel	6	27838197	rs149494377	T	G	0.0696	0.055	0.0092	2.598e-09	++	H2AC15	MODERATE	missense_variant
EOS_P	Blood_routine	rs1600621	6	28262017	T	C	0.0727	0.0574	0.0088	8.628e-11	++	94977	NKAPL	MODIFIER	downstream_gene_variant	YES	Novel	Novel	6	28271963	rs76463649	A	G	0.927	-0.0565	0.0088	1.372e-10	--	ZSCAN26	MODERATE	missense_variant
EOS_P	Blood_routine	rs1600621	6	28262017	T	C	0.0727	0.0574	0.0088	8.628e-11	++	94977	NKAPL	MODIFIER	downstream_gene_variant	YES	Novel	Novel	6	28327533	rs6922302	C	G	0.9267	-0.0554	0.0088	3.073e-10	--	ZSCAN31	MODERATE	missense_variant&splice_region_variant
T21_NIPTscore	NIPT_screening	rs1635587	1	17337785	C	T	0.5777	0.0587	0.0051	2.233e-30	--	110189	PADI4	MODIFIER	intron_variant	YES	Novel	Novel	1	17331039	rs11203366	A	G	0.5391	0.0479	0.0048	3.75e-23	++	PADI4	MODERATE	missense_variant
T21_NIPTscore	NIPT_screening	rs1635587	1	17337785	C	T	0.5777	0.0587	0.0051	2.233e-30	--	110189	PADI4	MODIFIER	intron_variant	YES	Novel	Novel	1	17331121	rs11203367	T	C	0.4578	-0.0478	0.0048	4.693e-23	--	PADI4	MODERATE	missense_variant
T21_NIPTscore	NIPT_screening	rs1635587	1	17337785	C	T	0.5777	0.0587	0.0051	2.233e-30	--	110189	PADI4	MODIFIER	intron_variant	YES	Novel	Novel	1	17334004	rs874881	C	G	0.5415	0.0478	0.0048	2.077e-23	++	PADI4	MODERATE	missense_variant
MON	Blood_routine	rs1648854	15	41945687	C	T	0.2839	-0.067	0.0073	4.663e-20	++	99434	EHD4	MODIFIER	intron_variant	NO	Known	Known	15	41874302	rs12593397	T	C	0.7004	0.0352	0.0062	1.129e-08	++	SPTBN5	MODERATE	missense_variant
MPV	Blood_routine	rs1668871	1	205268009	C	T	0.1004	-0.101	0.0086	4.899e-32	++	96062	TMCC2	MODIFIER	intron_variant	YES	Known	Known	1	205061988	rs2229866	T	C	0.8652	0.0529	0.0078	1.163e-11	++	CNTN2	MODERATE	missense_variant
MPV	Blood_routine	rs1668871	1	205268009	C	T	0.1004	-0.101	0.0086	4.899e-32	++	96062	TMCC2	MODIFIER	intron_variant	YES	Known	Known	1	205211346	rs78212113	A	G	0.0656	-0.0908	0.0097	1.129e-20	--	DSTYK	MODERATE	missense_variant
MPV	Blood_routine	rs1668871	1	205268009	C	T	0.1004	-0.101	0.0086	4.899e-32	++	96062	TMCC2	MODIFIER	intron_variant	YES	Known	Known	1	205228680	rs112979653	T	C	0.0658	-0.0889	0.0097	4.343e-20	--	TMCC2	MODERATE	missense_variant
PDW	Blood_routine	rs1668871	1	205268009	C	T	0.1005	-0.102	0.0087	4.51e-32	++	94541	TMCC2	MODIFIER	intron_variant	YES	Known	Novel	1	205061988	rs2229866	T	C	0.8651	0.0532	0.0079	1.436e-11	++	CNTN2	MODERATE	missense_variant
PDW	Blood_routine	rs1668871	1	205268009	C	T	0.1005	-0.102	0.0087	4.51e-32	++	94541	TMCC2	MODIFIER	intron_variant	YES	Known	Novel	1	205211346	rs78212113	A	G	0.0657	-0.0916	0.0098	1.211e-20	--	DSTYK	MODERATE	missense_variant
PDW	Blood_routine	rs1668871	1	205268009	C	T	0.1005	-0.102	0.0087	4.51e-32	++	94541	TMCC2	MODIFIER	intron_variant	YES	Known	Novel	1	205228680	rs112979653	T	C	0.0658	-0.0902	0.0098	2.938e-20	--	TMCC2	MODERATE	missense_variant
P_LCR	Blood_routine	rs1668871	1	205268009	C	T	0.1003	-0.1023	0.0085	3.912e-33	++	96333	TMCC2	MODIFIER	intron_variant	YES	Known	Known	1	205061988	rs2229866	T	C	0.8652	0.0524	0.0078	1.39e-11	++	CNTN2	MODERATE	missense_variant
P_LCR	Blood_routine	rs1668871	1	205268009	C	T	0.1003	-0.1023	0.0085	3.912e-33	++	96333	TMCC2	MODIFIER	intron_variant	YES	Known	Known	1	205211346	rs78212113	A	G	0.0656	-0.0934	0.0097	5.608e-22	--	DSTYK	MODERATE	missense_variant
P_LCR	Blood_routine	rs1668871	1	205268009	C	T	0.1003	-0.1023	0.0085	3.912e-33	++	96333	TMCC2	MODIFIER	intron_variant	YES	Known	Known	1	205228680	rs112979653	T	C	0.0657	-0.0923	0.0096	1.044e-21	--	TMCC2	MODERATE	missense_variant
PLT	Blood_routine	rs1684040	15	64884385	A	G	0.7126	0.046	0.0057	6.475e-16	++	98500	ANKDD1A	MODIFIER	upstream_gene_variant	YES	Known	Known	15	64865283	rs2010875	T	C	0.7232	0.0376	0.006	2.639e-10	++	PLEKHO2	MODERATE	missense_variant
T2_PLT	Blood_routine	rs1684053	15	64899249	T	G	0.7082	0.0648	0.007	2.601e-20	++	66797	ANKDD1A	MODIFIER	intergenic_variant	YES	Known	Known	15	64816305	rs17802279	A	T	0.8654	0.064	0.0103	4.958e-10	++	PIF1	MODERATE	missense_variant
T2_PLT	Blood_routine	rs1684053	15	64899249	T	G	0.7082	0.0648	0.007	2.601e-20	++	66797	ANKDD1A	MODIFIER	intergenic_variant	YES	Known	Known	15	64865283	rs2010875	T	C	0.7226	0.0494	0.0071	3.671e-12	++	PLEKHO2	MODERATE	missense_variant
T3_PLT	Blood_routine	rs1684053	15	64899249	T	G	0.7081	0.0817	0.007	4.412e-31	++	66705	ANKDD1A	MODIFIER	intergenic_variant	YES	Known	Known	15	64816305	rs17802279	A	T	0.8653	0.069	0.0103	2.382e-11	++	PIF1	MODERATE	missense_variant
T3_PLT	Blood_routine	rs1684053	15	64899249	T	G	0.7081	0.0817	0.007	4.412e-31	++	66705	ANKDD1A	MODIFIER	intergenic_variant	YES	Known	Known	15	64865283	rs2010875	T	C	0.7225	0.0628	0.0071	1.294e-18	++	PLEKHO2	MODERATE	missense_variant
ALB	Liver_function	rs16844364	4	3436916	A	G	0.4475	0.0903	0.006	1.191e-50	++	97444	RGS12	MODIFIER	intron_variant	YES	Known	Known	4	3444364	rs3748034	T	G	0.283	0.0586	0.0073	9.518e-16	++	HGFAC	MODERATE	missense_variant
ALB	Liver_function	rs16844364	4	3436916	A	G	0.4475	0.0903	0.006	1.191e-50	++	97444	RGS12	MODIFIER	intron_variant	YES	Known	Known	4	3447925	rs16844401	A	G	0.1017	0.1195	0.0111	3.284e-27	++	HGFAC	MODERATE	missense_variant
ALB	Liver_function	rs16844364	4	3436916	A	G	0.4475	0.0903	0.006	1.191e-50	++	97444	RGS12	MODIFIER	intron_variant	YES	Known	Known	4	3492873	rs6811423	A	G	0.4923	0.0322	0.0054	2.239e-09	++	DOK7	MODERATE	missense_variant
PCT	Blood_routine	rs16844494	2	159913914	A	G	0.211	0.0619	0.0058	3.394e-26	++	95572	LY75	MODIFIER	intergenic_variant	YES	Known	Novel	2	159747868	rs16844275	T	C	0.095	-0.0565	0.008	2.168e-12	--	MARCHF7	MODERATE	missense_variant
PCT	Blood_routine	rs16844494	2	159913914	A	G	0.211	0.0619	0.0058	3.394e-26	++	95572	LY75	MODIFIER	intergenic_variant	YES	Known	Novel	2	159819916	rs12692566	A	C	0.8836	-0.0473	0.0083	1.424e-08	--	LY75	MODERATE	missense_variant
PCT	Blood_routine	rs16844494	2	159913914	A	G	0.211	0.0619	0.0058	3.394e-26	++	95572	LY75	MODIFIER	intergenic_variant	YES	Known	Novel	2	159850033	rs78685880	A	G	0.9752	-0.1115	0.0195	1.159e-08	--	LY75	MODERATE	missense_variant
PCT	Blood_routine	rs16844494	2	159913914	A	G	0.211	0.0619	0.0058	3.394e-26	++	95572	LY75	MODIFIER	intergenic_variant	YES	Known	Novel	2	159853642	rs3815875	T	G	0.8227	-0.0505	0.0063	1.541e-15	--	LY75	MODERATE	missense_variant
PCT	Blood_routine	rs16844494	2	159913914	A	G	0.211	0.0619	0.0058	3.394e-26	++	95572	LY75	MODIFIER	intergenic_variant	YES	Known	Novel	2	159904625	rs35284483	A	G	0.7893	-0.0616	0.0059	9.108e-26	--	LY75	MODERATE	missense_variant
PDW	Blood_routine	rs16844494	2	159913914	A	G	0.2111	0.038	0.0058	8.209e-11	++	94541	LY75	MODIFIER	intergenic_variant	YES	Novel	Novel	2	159904625	rs35284483	A	G	0.7891	-0.0377	0.0059	1.298e-10	--	LY75	MODERATE	missense_variant
BASO	Blood_routine	rs16856139	1	205669336	T	C	0.1383	0.0923	0.0101	6.354e-20	++	99665	SLC45A3	MODIFIER	intron_variant	NO	Known	Known	1	205843784	rs7518979	A	G	0.573	0.0515	0.0092	1.799e-08	++	PM20D1	MODERATE	missense_variant&splice_region_variant
BASO	Blood_routine	rs16856139	1	205669336	T	C	0.1383	0.0923	0.0101	6.354e-20	++	99665	SLC45A3	MODIFIER	intron_variant	NO	Known	Known	1	205845369	rs1891460	T	C	0.2634	0.0461	0.0077	2.238e-09	++	PM20D1	MODERATE	missense_variant
EOS_P	Blood_routine	rs16859233	3	112117508	C	T	0.0564	-0.0708	0.0103	7.039e-12	++	94977	C3orf52	MODIFIER	3_prime_UTR_variant	YES	Known	Known	3	112102900	rs16859190	A	G	0.9437	0.0669	0.0101	4.086e-11	++	C3orf52	MODERATE	missense_variant
OGTT0H	Glycemic	rs16922302	9	672920	C	G	0.2559	0.0644	0.0059	6.296e-28	++	82645	KANK1	MODIFIER	intron_variant	YES	Known	Known	9	712156	rs912174	T	G	0.8049	-0.0553	0.0083	2.993e-11	--	KANK1	MODERATE	missense_variant
OGTT0H	Glycemic	rs16922302	9	672920	C	G	0.2559	0.0644	0.0059	6.296e-28	++	82645	KANK1	MODIFIER	intron_variant	YES	Known	Known	9	712766	rs3824420	A	G	0.187	0.0576	0.0083	4.275e-12	++	KANK1	MODERATE	missense_variant
OGTT0H	Glycemic	rs16922302	9	672920	C	G	0.2559	0.0644	0.0059	6.296e-28	++	82645	KANK1	MODIFIER	intron_variant	YES	Known	Known	9	730054	rs12352313	A	G	0.8286	-0.0437	0.0077	1.371e-08	--	KANK1	MODERATE	missense_variant
BASO	Blood_routine	rs16922779	9	5200127	A	G	0.2539	0.0531	0.0051	5.082e-25	++	99665	INSL6	MODIFIER	intergenic_variant	YES	Known	Known	9	5044432	rs56118985	A	G	0.0195	0.2889	0.0342	2.763e-17	++	JAK2	MODERATE	missense_variant
BASO_P	Blood_routine	rs16922779	9	5200127	A	G	0.254	0.05	0.0052	9.542e-22	++	99446	INSL6	MODIFIER	intergenic_variant	YES	Novel	Novel	9	5044432	rs56118985	A	G	0.0195	0.2906	0.0347	5.361e-17	++	JAK2	MODERATE	missense_variant
BASO	Blood_routine	rs17126602	14	23100865	C	T	0.2622	0.0628	0.0087	5.697e-13	--	99665	C14orf119	MODIFIER	downstream_gene_variant	NO	Known	Known	14	23080076	rs3751501	A	G	0.1524	0.0611	0.0105	6.319e-09	++	ACIN1	MODERATE	missense_variant
AG	Liver_function	rs17134592	10	5218719	G	C	0.1062	0.0506	0.0071	1.473e-12	--	94893	AKR1C4	MODERATE	missense_variant&splice_region_variant	YES	Novel	Novel	10	5205821	rs3829125	C	G	0.8947	-0.0488	0.0073	1.731e-11	--	AKR1C4	MODERATE	missense_variant
AG	Liver_function	rs17134592	10	5218719	G	C	0.1062	0.0506	0.0071	1.473e-12	--	94893	AKR1C4	MODERATE	missense_variant&splice_region_variant	YES	Novel	Novel	10	5218719	rs17134592	C	G	0.8938	-0.0506	0.0071	1.473e-12	--	AKR1C4	MODERATE	missense_variant&splice_region_variant
OGTT0H	Glycemic	rs17136076	7	44137592	G	A	0.2351	-0.0804	0.0073	1.483e-28	++	82645	MYL7	MODIFIER	downstream_gene_variant	NO	Known	Known	7	44107886	rs2537188	A	C	0.2538	0.0603	0.0082	2.384e-13	++	AEBP1	MODERATE	missense_variant
OGTT0H	Glycemic	rs17136076	7	44137592	G	A	0.2351	-0.0804	0.0073	1.483e-28	++	82645	MYL7	MODIFIER	downstream_gene_variant	NO	Known	Known	7	44114181	rs13928	A	G	0.7513	0.0791	0.0075	4.249e-26	++	AEBP1	MODERATE	missense_variant
OGTT2H	Glycemic	rs17136076	7	44137592	G	A	0.2349	-0.0512	0.0072	1.338e-12	++	82302	MYL7	MODIFIER	downstream_gene_variant	NO	Known	Known	7	44114181	rs13928	A	G	0.7515	0.0496	0.0075	2.759e-11	++	AEBP1	MODERATE	missense_variant
UA	Kidney_function	rs17145750	7	73612048	T	C	0.1018	-0.0691	0.0095	4.456e-13	--	94108	MLXIPL	MODIFIER	intron_variant	YES	Known	Known	7	73597712	rs35332062	A	G	0.0893	-0.0669	0.0095	1.523e-12	--	MLXIPL	MODERATE	missense_variant&splice_region_variant
UA	Kidney_function	rs17145750	7	73612048	T	C	0.1018	-0.0691	0.0095	4.456e-13	--	94108	MLXIPL	MODIFIER	intron_variant	YES	Known	Known	7	73606007	rs3812316	C	G	0.9141	0.0705	0.0098	8.138e-13	++	MLXIPL	MODERATE	missense_variant
FA	Blood_routine	rs17367504	1	11802721	G	A	0.1129	0.1106	0.0109	3.648e-24	--	46391	CLCN6	MODIFIER	upstream_gene_variant	YES	Known	Novel	1	11766028	rs114941496	A	G	0.1466	0.1424	0.0156	8.27e-20	++	C1orf167	MODERATE	missense_variant
FA	Blood_routine	rs17367504	1	11802721	G	A	0.1129	0.1106	0.0109	3.648e-24	--	46391	CLCN6	MODIFIER	upstream_gene_variant	YES	Known	Novel	1	11775499	rs41275456	T	C	0.1104	0.1088	0.0117	1.753e-20	++	C1orf167	MODERATE	missense_variant
FA	Blood_routine	rs17367504	1	11802721	G	A	0.1129	0.1106	0.0109	3.648e-24	--	46391	CLCN6	MODIFIER	upstream_gene_variant	YES	Known	Novel	1	11778784	rs56001051	A	G	0.8925	-0.1113	0.0116	1.036e-21	--	C1orf167	MODERATE	missense_variant
FA	Blood_routine	rs17367504	1	11802721	G	A	0.1129	0.1106	0.0109	3.648e-24	--	46391	CLCN6	MODIFIER	upstream_gene_variant	YES	Known	Novel	1	11778977	rs55967531	A	G	0.1083	0.1085	0.0116	7.895e-21	++	C1orf167	MODERATE	missense_variant
FA	Blood_routine	rs17367504	1	11802721	G	A	0.1129	0.1106	0.0109	3.648e-24	--	46391	CLCN6	MODIFIER	upstream_gene_variant	YES	Known	Novel	1	11779866	rs12561919	T	C	0.1126	0.1105	0.0112	4.969e-23	++	C1orf167	MODERATE	missense_variant
FA	Blood_routine	rs17367504	1	11802721	G	A	0.1129	0.1106	0.0109	3.648e-24	--	46391	CLCN6	MODIFIER	upstream_gene_variant	YES	Known	Novel	1	11785165	rs55867221	T	C	0.8884	-0.1109	0.0112	4.797e-23	--	C1orf167	MODERATE	missense_variant
FA	Blood_routine	rs17367504	1	11802721	G	A	0.1129	0.1106	0.0109	3.648e-24	--	46391	CLCN6	MODIFIER	upstream_gene_variant	YES	Known	Novel	1	11787392	rs3737967	A	G	0.1119	0.1099	0.0111	3.839e-23	++	C1orf167	MODERATE	missense_variant
FA	Blood_routine	rs17367504	1	11802721	G	A	0.1129	0.1106	0.0109	3.648e-24	--	46391	CLCN6	MODIFIER	upstream_gene_variant	YES	Known	Novel	1	11788011	rs1537514	C	G	0.1118	0.1118	0.0112	2.19e-23	++	C1orf167	MODERATE	missense_variant
FA	Blood_routine	rs17367504	1	11802721	G	A	0.1129	0.1106	0.0109	3.648e-24	--	46391	CLCN6	MODIFIER	upstream_gene_variant	YES	Known	Novel	1	11796321	rs1801133	A	G	0.4121	-0.0981	0.0132	8.823e-14	-+	MTHFR	MODERATE	missense_variant
FA	Blood_routine	rs17367504	1	11802721	G	A	0.1129	0.1106	0.0109	3.648e-24	--	46391	CLCN6	MODIFIER	upstream_gene_variant	YES	Known	Novel	1	11847591	rs5063	T	C	0.1012	0.1366	0.0145	3.369e-21	++	NPPA	MODERATE	missense_variant
FA	Blood_routine	rs17367504	1	11802721	G	A	0.1129	0.1106	0.0109	3.648e-24	--	46391	CLCN6	MODIFIER	upstream_gene_variant	YES	Known	Novel	1	12022869	rs2295283	A	G	0.4956	-0.0628	0.0102	7.368e-10	--	MIIP	MODERATE	missense_variant
TC	Blood_lipid	rs174535	11	61783884	C	T	0.5339	-0.0892	0.0067	3.627e-40	++	66758	MYRF	LOW	synonymous_variant	YES	Known	Known	11	61744026	rs3741252	T	C	0.2834	0.0776	0.0079	1.307e-22	++	DAGLA	MODERATE	missense_variant
TC	Blood_lipid	rs174535	11	61783884	C	T	0.5339	-0.0892	0.0067	3.627e-40	++	66758	MYRF	LOW	synonymous_variant	YES	Known	Known	11	61902474	rs3815045	A	G	0.3038	-0.0805	0.0095	1.703e-17	--	RAB3IL1	MODERATE	missense_variant
RDW	Blood_routine	rs174536	11	61784455	C	A	0.5301	-0.0648	0.0056	6.37e-31	++	98021	TMEM258	MODIFIER	downstream_gene_variant	YES	Known	Known	11	61744026	rs3741252	T	C	0.2814	0.0498	0.0066	5.012e-14	++	DAGLA	MODERATE	missense_variant
RDW	Blood_routine	rs174536	11	61784455	C	A	0.5301	-0.0648	0.0056	6.37e-31	++	98021	TMEM258	MODIFIER	downstream_gene_variant	YES	Known	Known	11	61902474	rs3815045	A	G	0.3042	-0.0444	0.0079	1.866e-08	--	RAB3IL1	MODERATE	missense_variant
PDW	Blood_routine	rs174544	11	61800281	A	C	0.514	-0.0567	0.0057	4.748e-23	--	94541	FADS1	MODIFIER	3_prime_UTR_variant	YES	Known	Known	11	61744026	rs3741252	T	C	0.2813	0.0459	0.0067	5.705e-12	++	DAGLA	MODERATE	missense_variant
P_LCR	Blood_routine	rs174544	11	61800281	A	C	0.5134	-0.0617	0.0056	7.052e-28	--	96333	FADS1	MODIFIER	3_prime_UTR_variant	YES	Novel	Novel	11	61744026	rs3741252	T	C	0.2818	0.0512	0.0065	5.199e-15	++	DAGLA	MODERATE	missense_variant
PLT	Blood_routine	rs174554	11	61811991	G	A	0.5197	0.0558	0.0055	5.858e-24	--	98500	FADS1	MODIFIER	intron_variant	YES	Known	Known	11	61744026	rs3741252	T	C	0.2821	-0.0469	0.0065	6.558e-13	--	DAGLA	MODERATE	missense_variant
T3_PLT	Blood_routine	rs174554	11	61811991	G	A	0.519	0.0584	0.0066	1.502e-18	--	66705	FADS1	MODIFIER	intron_variant	YES	Known	Known	11	61744026	rs3741252	T	C	0.2835	-0.0442	0.0078	1.672e-08	--	DAGLA	MODERATE	missense_variant
MPV	Blood_routine	rs174581	11	61839211	A	G	0.5263	-0.0637	0.0056	1.108e-29	--	96062	FADS2	MODIFIER	intron_variant	YES	Known	Known	11	61744026	rs3741252	T	C	0.2818	0.0542	0.0066	1.616e-16	++	DAGLA	MODERATE	missense_variant
TG	Blood_lipid	rs174581	11	61839211	A	G	0.5244	0.0632	0.0068	2.533e-20	++	65479	FADS2	MODIFIER	intron_variant	YES	Known	Known	11	61744026	rs3741252	T	C	0.2837	-0.0532	0.008	2.634e-11	--	DAGLA	MODERATE	missense_variant
AST	Liver_function	rs1757223	10	18226070	A	G	0.4003	0.0492	0.0062	2.816e-15	++	91194	CACNB2	MODIFIER	intron_variant	NO	Known	Known	10	17827578	rs2296414	T	C	0.2456	-0.0609	0.0077	2.026e-15	--	MRC1	MODERATE	missense_variant
HBsAg	Infection	rs17843678	6	32654099	T	C	0.2425	0.498	0.0558	4.405e-19	++	93014	HLA-DQB1	MODIFIER	regulatory_region_variant	YES	Known	Novel	6	32522172	rs1136744	A	G	0.0793	0.4022	0.0683	3.949e-09	++	HLA-DRB5	MODERATE	missense_variant&splice_region_variant
HBsAg	Infection	rs17843678	6	32654099	T	C	0.2425	0.498	0.0558	4.405e-19	++	93014	HLA-DQB1	MODIFIER	regulatory_region_variant	YES	Known	Novel	6	32584360	rs17878703	A	G	0.0306	-0.6558	0.1196	4.178e-08	--	HLA-DRB1	HIGH	frameshift_variant
HBsAg	Infection	rs17843678	6	32654099	T	C	0.2425	0.498	0.0558	4.405e-19	++	93014	HLA-DQB1	MODIFIER	regulatory_region_variant	YES	Known	Novel	6	32664911	rs1071637	T	C	0.9146	-0.6923	0.1225	1.571e-08	--	HLA-DQB1	MODERATE	missense_variant
MCH	Blood_routine	rs1799945	6	26090951	G	C	0.0302	0.1322	0.0161	2.438e-16	--	90166	HFE	MODERATE	missense_variant	YES	Known	Known	6	26090951	rs1799945	C	G	0.9698	-0.1322	0.0161	2.438e-16	--	HFE	MODERATE	missense_variant
TG	Blood_lipid	rs1800588	15	58431476	T	C	0.3685	0.129	0.0129	1.396e-23	++	65479	LIPC	MODIFIER	upstream_gene_variant	YES	Known	Known	15	58279202	rs72739147	A	T	0.8972	0.0749	0.0117	1.351e-10	++	ALDH1A2	HIGH	start_lost
VB12	Blood_routine	rs1801222	10	17114152	G	A	0.7961	0.1143	0.0134	1.175e-17	--	44831	CUBN	MODERATE	missense_variant	NO	Known	Known	10	17114152	rs1801222	A	G	0.2039	-0.1143	0.0134	1.175e-17	--	CUBN	MODERATE	missense_variant
VB12	Blood_routine	rs1801222	10	17114152	G	A	0.7961	0.1143	0.0134	1.175e-17	--	44831	CUBN	MODERATE	missense_variant	NO	Known	Known	10	17162188	rs11254413	A	G	0.2526	0.0779	0.0082	3.096e-21	+-	TRDMT1	MODERATE	missense_variant
LYM_P	Blood_routine	rs181109106	6	152009990	C	T	0.0183	-0.3168	0.0504	3.299e-10	++	99794	ESR1	MODIFIER	intron_variant	NO	Known	Novel	6	152148053	rs2252755	C	G	0.6831	-0.0792	0.008	4.368e-23	--	SYNE1	MODERATE	missense_variant
HGB	Blood_routine	rs181128092	16	673436	A	G	0.0461	-0.2173	0.0283	1.618e-14	--	94659	RHBDL1	MODIFIER	upstream_gene_variant	NO	Known	Known	16	259999	rs78001048	T	C	0.1173	-0.1067	0.0104	1.022e-24	--	FAM234A	MODERATE	missense_variant
HGB	Blood_routine	rs181128092	16	673436	A	G	0.0461	-0.2173	0.0283	1.618e-14	--	94659	RHBDL1	MODIFIER	upstream_gene_variant	NO	Known	Known	16	269548	rs57268939	T	C	0.8678	0.116	0.0107	1.477e-27	++	RGS11	MODERATE	missense_variant
HGB	Blood_routine	rs181128092	16	673436	A	G	0.0461	-0.2173	0.0283	1.618e-14	--	94659	RHBDL1	MODIFIER	upstream_gene_variant	NO	Known	Known	16	370140	rs3194151	A	G	0.1438	-0.0688	0.0101	8.271e-12	--	MRPL28	MODERATE	missense_variant
HGB	Blood_routine	rs181128092	16	673436	A	G	0.0461	-0.2173	0.0283	1.618e-14	--	94659	RHBDL1	MODIFIER	upstream_gene_variant	NO	Known	Known	16	376432	rs2071915	T	C	0.6997	0.0403	0.0073	2.809e-08	++	PGAP6	MODERATE	missense_variant
HGB	Blood_routine	rs181128092	16	673436	A	G	0.0461	-0.2173	0.0283	1.618e-14	--	94659	RHBDL1	MODIFIER	upstream_gene_variant	NO	Known	Known	16	377479	rs11248931	T	C	0.6975	0.0402	0.0073	3.8e-08	++	PGAP6	MODERATE	missense_variant
HGB	Blood_routine	rs181128092	16	673436	A	G	0.0461	-0.2173	0.0283	1.618e-14	--	94659	RHBDL1	MODIFIER	upstream_gene_variant	NO	Known	Known	16	377772	rs375498857	A	C	0.0169	-0.6991	0.0535	5.7e-39	--	PGAP6	MODERATE	missense_variant
HGB	Blood_routine	rs181128092	16	673436	A	G	0.0461	-0.2173	0.0283	1.618e-14	--	94659	RHBDL1	MODIFIER	upstream_gene_variant	NO	Known	Known	16	574114	rs2071979	A	G	0.4396	-0.0372	0.0063	4.409e-09	--	PIGQ	MODERATE	missense_variant
HbA2	Blood_routine	rs181128092	16	673436	A	G	0.0462	-0.3163	0.0368	9.215e-18	--	49199	RHBDL1	MODIFIER	upstream_gene_variant	NO	Novel	Novel	16	259999	rs78001048	T	C	0.1175	-0.1967	0.0136	3.377e-47	--	FAM234A	MODERATE	missense_variant
HbA2	Blood_routine	rs181128092	16	673436	A	G	0.0462	-0.3163	0.0368	9.215e-18	--	49199	RHBDL1	MODIFIER	upstream_gene_variant	NO	Novel	Novel	16	269512	rs739999	A	G	0.689	-0.0992	0.01	2.364e-23	--	RGS11	MODERATE	missense_variant
HbA2	Blood_routine	rs181128092	16	673436	A	G	0.0462	-0.3163	0.0368	9.215e-18	--	49199	RHBDL1	MODIFIER	upstream_gene_variant	NO	Novel	Novel	16	269548	rs57268939	T	C	0.8677	0.2023	0.014	3.194e-47	++	RGS11	MODERATE	missense_variant
HbA2	Blood_routine	rs181128092	16	673436	A	G	0.0462	-0.3163	0.0368	9.215e-18	--	49199	RHBDL1	MODIFIER	upstream_gene_variant	NO	Novel	Novel	16	270760	rs9806942	T	C	0.2998	0.0993	0.0103	3.867e-22	++	RGS11	MODERATE	missense_variant
HbA2	Blood_routine	rs181128092	16	673436	A	G	0.0462	-0.3163	0.0368	9.215e-18	--	49199	RHBDL1	MODIFIER	upstream_gene_variant	NO	Novel	Novel	16	370140	rs3194151	A	G	0.1442	-0.1123	0.0132	1.454e-17	--	MRPL28	MODERATE	missense_variant
HbA2	Blood_routine	rs181128092	16	673436	A	G	0.0462	-0.3163	0.0368	9.215e-18	--	49199	RHBDL1	MODIFIER	upstream_gene_variant	NO	Novel	Novel	16	377772	rs375498857	A	C	0.0169	-1.0995	0.0689	2.124e-57	--	PGAP6	MODERATE	missense_variant
HbA2	Blood_routine	rs181128092	16	673436	A	G	0.0462	-0.3163	0.0368	9.215e-18	--	49199	RHBDL1	MODIFIER	upstream_gene_variant	NO	Novel	Novel	16	732361	rs139320158	A	C	0.0578	-0.2637	0.0356	1.289e-13	--	CIAO3	MODERATE	missense_variant
MCHC	Blood_routine	rs181128092	16	673436	A	G	0.0458	-0.2928	0.0283	4.031e-25	--	93949	RHBDL1	MODIFIER	upstream_gene_variant	NO	Known	Novel	16	259999	rs78001048	T	C	0.1164	-0.147	0.0104	9.861e-46	--	FAM234A	MODERATE	missense_variant
MCHC	Blood_routine	rs181128092	16	673436	A	G	0.0458	-0.2928	0.0283	4.031e-25	--	93949	RHBDL1	MODIFIER	upstream_gene_variant	NO	Known	Novel	16	269512	rs739999	A	G	0.687	-0.0487	0.0075	8.248e-11	--	RGS11	MODERATE	missense_variant
MCHC	Blood_routine	rs181128092	16	673436	A	G	0.0458	-0.2928	0.0283	4.031e-25	--	93949	RHBDL1	MODIFIER	upstream_gene_variant	NO	Known	Novel	16	269548	rs57268939	T	C	0.8687	0.1515	0.0106	3.906e-46	++	RGS11	MODERATE	missense_variant
MCHC	Blood_routine	rs181128092	16	673436	A	G	0.0458	-0.2928	0.0283	4.031e-25	--	93949	RHBDL1	MODIFIER	upstream_gene_variant	NO	Known	Novel	16	270760	rs9806942	T	C	0.3013	0.0448	0.0078	7.356e-09	++	RGS11	MODERATE	missense_variant
MCHC	Blood_routine	rs181128092	16	673436	A	G	0.0458	-0.2928	0.0283	4.031e-25	--	93949	RHBDL1	MODIFIER	upstream_gene_variant	NO	Known	Novel	16	370140	rs3194151	A	G	0.1434	-0.1024	0.01	1.078e-24	--	MRPL28	MODERATE	missense_variant
MCHC	Blood_routine	rs181128092	16	673436	A	G	0.0458	-0.2928	0.0283	4.031e-25	--	93949	RHBDL1	MODIFIER	upstream_gene_variant	NO	Known	Novel	16	376432	rs2071915	T	C	0.7002	0.0474	0.0072	4.053e-11	++	PGAP6	MODERATE	missense_variant
MCHC	Blood_routine	rs181128092	16	673436	A	G	0.0458	-0.2928	0.0283	4.031e-25	--	93949	RHBDL1	MODIFIER	upstream_gene_variant	NO	Known	Novel	16	377479	rs11248931	T	C	0.6981	0.0495	0.0072	8.312e-12	++	PGAP6	MODERATE	missense_variant
MCHC	Blood_routine	rs181128092	16	673436	A	G	0.0458	-0.2928	0.0283	4.031e-25	--	93949	RHBDL1	MODIFIER	upstream_gene_variant	NO	Known	Novel	16	377772	rs375498857	A	C	0.0167	-0.9818	0.054	5.586e-74	--	PGAP6	MODERATE	missense_variant
MCHC	Blood_routine	rs181128092	16	673436	A	G	0.0458	-0.2928	0.0283	4.031e-25	--	93949	RHBDL1	MODIFIER	upstream_gene_variant	NO	Known	Novel	16	574114	rs2071979	A	G	0.4392	-0.058	0.0063	2.255e-20	--	PIGQ	MODERATE	missense_variant
MCHC	Blood_routine	rs181128092	16	673436	A	G	0.0458	-0.2928	0.0283	4.031e-25	--	93949	RHBDL1	MODIFIER	upstream_gene_variant	NO	Known	Novel	16	658275	rs45613635	A	C	0.6416	0.056	0.007	1.855e-15	++	WDR90	MODERATE	missense_variant
MCHC	Blood_routine	rs181128092	16	673436	A	G	0.0458	-0.2928	0.0283	4.031e-25	--	93949	RHBDL1	MODIFIER	upstream_gene_variant	NO	Known	Novel	16	669592	rs11557858	A	G	0.3199	-0.0663	0.0075	1.404e-18	--	RHOT2	MODERATE	missense_variant
MCHC	Blood_routine	rs181128092	16	673436	A	G	0.0458	-0.2928	0.0283	4.031e-25	--	93949	RHBDL1	MODIFIER	upstream_gene_variant	NO	Known	Novel	16	732361	rs139320158	A	C	0.0576	-0.1973	0.0272	4.169e-13	--	CIAO3	MODERATE	missense_variant
RDW_CV	Blood_routine	rs181145486	5	128039638	G	A	0.0117	-0.3175	0.0453	2.391e-12	++	92912	SLC12A2-DT	MODIFIER	intron_variant&non_coding_transcript_variant	NO	Known	Novel	5	127657590	rs2280170	A	G	0.2703	-0.0421	0.0057	1.468e-13	--	CTXN3	MODERATE	missense_variant
RDW_CV	Blood_routine	rs181145486	5	128039638	G	A	0.0117	-0.3175	0.0453	2.391e-12	++	92912	SLC12A2-DT	MODIFIER	intron_variant&non_coding_transcript_variant	NO	Known	Novel	5	128286799	rs32209	T	C	0.3875	0.067	0.0055	1.608e-34	++	FBN2	MODERATE	missense_variant
HbA1c	Glycemic	rs181478270	23	154392726	A	G	0.032	-0.3648	0.0374	1.996e-22	--	66799	RPL10	MODIFIER	downstream_gene_variant	NO	Known	Known	23	154532257	rs72554664	T	C	0.0275	-0.6776	0.0335	3.81e-91	--	G6PD	MODERATE	missense_variant
HbA1c	Glycemic	rs181478270	23	154392726	A	G	0.032	-0.3648	0.0374	1.996e-22	--	66799	RPL10	MODIFIER	downstream_gene_variant	NO	Known	Known	23	154532269	rs72554665	A	C	0.0205	-0.9044	0.0366	3.57e-135	--	G6PD	MODERATE	missense_variant
HbA1c	Glycemic	rs181478270	23	154392726	A	G	0.032	-0.3648	0.0374	1.996e-22	--	66799	RPL10	MODIFIER	downstream_gene_variant	NO	Known	Known	23	154680220	rs148492317	C	G	0.8947	0.1668	0.0134	2.415e-35	++	GAB3	MODERATE	missense_variant
FPG	Glycemic	rs181839749	9	696108	T	C	0.0263	0.3536	0.0503	1.994e-12	++	56665	KANK1	MODIFIER	intron_variant	NO	Known	Known	9	712156	rs912174	T	G	0.8039	-0.0796	0.0101	3.841e-15	--	KANK1	MODERATE	missense_variant
FPG	Glycemic	rs181839749	9	696108	T	C	0.0263	0.3536	0.0503	1.994e-12	++	56665	KANK1	MODIFIER	intron_variant	NO	Known	Known	9	712766	rs3824420	A	G	0.1869	0.0823	0.0101	4.165e-16	++	KANK1	MODERATE	missense_variant
FPG	Glycemic	rs181839749	9	696108	T	C	0.0263	0.3536	0.0503	1.994e-12	++	56665	KANK1	MODIFIER	intron_variant	NO	Known	Known	9	730054	rs12352313	A	G	0.8289	-0.0635	0.0094	1.165e-11	--	KANK1	MODERATE	missense_variant
OGTT0H	Glycemic	rs181839749	9	696108	T	C	0.0247	0.2975	0.0431	5.173e-12	++	82645	KANK1	MODIFIER	intron_variant	NO	Known	Known	9	712156	rs912174	T	G	0.8049	-0.0553	0.0083	2.993e-11	--	KANK1	MODERATE	missense_variant
OGTT0H	Glycemic	rs181839749	9	696108	T	C	0.0247	0.2975	0.0431	5.173e-12	++	82645	KANK1	MODIFIER	intron_variant	NO	Known	Known	9	712766	rs3824420	A	G	0.187	0.0576	0.0083	4.275e-12	++	KANK1	MODERATE	missense_variant
OGTT0H	Glycemic	rs181839749	9	696108	T	C	0.0247	0.2975	0.0431	5.173e-12	++	82645	KANK1	MODIFIER	intron_variant	NO	Known	Known	9	730054	rs12352313	A	G	0.8286	-0.0437	0.0077	1.371e-08	--	KANK1	MODERATE	missense_variant
TBil	Liver_function	rs182305779	2	233734566	C	T	0.0184	-1.2755	0.0582	1.21e-106	++	94620	UGT1A4	MODIFIER	intron_variant	NO	Known	Novel	2	233274722	rs2241880	A	G	0.664	0.0547	0.0053	9.686e-25	++	ATG16L1	MODERATE	missense_variant
TBil	Liver_function	rs182305779	2	233734566	C	T	0.0184	-1.2755	0.0582	1.21e-106	++	94620	UGT1A4	MODIFIER	intron_variant	NO	Known	Novel	2	233346901	rs1046974	A	G	0.4183	-0.0549	0.0056	7.521e-23	--	SAG	MODERATE	missense_variant
TBil	Liver_function	rs182305779	2	233734566	C	T	0.0184	-1.2755	0.0582	1.21e-106	++	94620	UGT1A4	MODIFIER	intron_variant	NO	Known	Novel	2	233499901	rs78122518	T	C	0.0887	0.0575	0.0081	1.234e-12	++	USP40	MODERATE	missense_variant
TBil	Liver_function	rs182305779	2	233734566	C	T	0.0184	-1.2755	0.0582	1.21e-106	++	94620	UGT1A4	MODIFIER	intron_variant	NO	Known	Novel	2	233523371	rs838543	A	G	0.8641	-0.0406	0.0067	1.28e-09	--	USP40	MODERATE	missense_variant
TBil	Liver_function	rs182305779	2	233734566	C	T	0.0184	-1.2755	0.0582	1.21e-106	++	94620	UGT1A4	MODIFIER	intron_variant	NO	Known	Novel	2	233527423	rs36075906	T	C	0.1708	0.2996	0.0097	4.86e-209	++	USP40	MODERATE	missense_variant
TBil	Liver_function	rs182305779	2	233734566	C	T	0.0184	-1.2755	0.0582	1.21e-106	++	94620	UGT1A4	MODIFIER	intron_variant	NO	Known	Novel	2	233540736	rs188718238	T	C	0.0292	-0.3079	0.0345	4.809e-19	--	USP40	MODERATE	missense_variant
TBil	Liver_function	rs182305779	2	233734566	C	T	0.0184	-1.2755	0.0582	1.21e-106	++	94620	UGT1A4	MODIFIER	intron_variant	NO	Known	Novel	2	233556926	rs79471829	A	T	0.9122	-0.0617	0.0082	6.683e-14	--	USP40	MODERATE	missense_variant
TBil	Liver_function	rs182305779	2	233734566	C	T	0.0184	-1.2755	0.0582	1.21e-106	++	94620	UGT1A4	MODIFIER	intron_variant	NO	Known	Novel	2	233618225	rs1042597	C	G	0.5314	0.2987	0.0061	0	++	UGT1A8	MODERATE	missense_variant
TBil	Liver_function	rs182305779	2	233734566	C	T	0.0184	-1.2755	0.0582	1.21e-106	++	94620	UGT1A4	MODIFIER	intron_variant	NO	Known	Novel	2	233682324	rs17868323	T	G	0.578	-0.317	0.0054	0	--	UGT1A7	MODERATE	missense_variant
TBil	Liver_function	rs182305779	2	233734566	C	T	0.0184	-1.2755	0.0582	1.21e-106	++	94620	UGT1A4	MODIFIER	intron_variant	NO	Known	Novel	2	233682329	rs17868324	A	G	0.4232	0.3195	0.0054	0	++	UGT1A7	MODERATE	missense_variant
TBil	Liver_function	rs182305779	2	233734566	C	T	0.0184	-1.2755	0.0582	1.21e-106	++	94620	UGT1A4	MODIFIER	intron_variant	NO	Known	Novel	2	233682559	rs11692021	T	C	0.8181	-0.426	0.0068	0	--	UGT1A7	MODERATE	missense_variant
TBil	Liver_function	rs182305779	2	233734566	C	T	0.0184	-1.2755	0.0582	1.21e-106	++	94620	UGT1A4	MODIFIER	intron_variant	NO	Known	Novel	2	233693023	rs6759892	T	G	0.7811	-0.3994	0.0063	0	--	UGT1A6	MODERATE	missense_variant
TBil	Liver_function	rs182305779	2	233734566	C	T	0.0184	-1.2755	0.0582	1.21e-106	++	94620	UGT1A4	MODIFIER	intron_variant	NO	Known	Novel	2	233693545	rs2070959	A	G	0.8104	-0.4176	0.0068	0	--	UGT1A6	MODERATE	missense_variant
TBil	Liver_function	rs182305779	2	233734566	C	T	0.0184	-1.2755	0.0582	1.21e-106	++	94620	UGT1A4	MODIFIER	intron_variant	NO	Known	Novel	2	233693556	rs1105879	A	C	0.7801	-0.4027	0.0063	0	--	UGT1A6	MODERATE	missense_variant
TBil	Liver_function	rs182305779	2	233734566	C	T	0.0184	-1.2755	0.0582	1.21e-106	++	94620	UGT1A4	MODIFIER	intron_variant	NO	Known	Novel	2	233713134	rs3755323	T	C	0.7756	-0.0497	0.0059	6.083e-17	--	UGT1A5	MODERATE	missense_variant
TBil	Liver_function	rs182305779	2	233734566	C	T	0.0184	-1.2755	0.0582	1.21e-106	++	94620	UGT1A4	MODIFIER	intron_variant	NO	Known	Novel	2	233713141	rs3755322	C	G	0.7755	-0.0497	0.0059	6.159e-17	--	UGT1A5	MODERATE	missense_variant
TBil	Liver_function	rs182305779	2	233734566	C	T	0.0184	-1.2755	0.0582	1.21e-106	++	94620	UGT1A4	MODIFIER	intron_variant	NO	Known	Novel	2	233713179	rs3755321	T	C	0.7742	-0.0493	0.0059	7.887e-17	--	UGT1A5	MODERATE	missense_variant
TBil	Liver_function	rs182305779	2	233734566	C	T	0.0184	-1.2755	0.0582	1.21e-106	++	94620	UGT1A4	MODIFIER	intron_variant	NO	Known	Novel	2	233713415	rs3755320	A	C	0.2253	0.0499	0.0059	5.127e-17	++	UGT1A5	MODERATE	missense_variant
TBil	Liver_function	rs182305779	2	233734566	C	T	0.0184	-1.2755	0.0582	1.21e-106	++	94620	UGT1A4	MODIFIER	intron_variant	NO	Known	Novel	2	233713464	rs12475068	C	G	0.7748	-0.05	0.0059	3.83e-17	--	UGT1A5	MODERATE	missense_variant
TBil	Liver_function	rs182305779	2	233734566	C	T	0.0184	-1.2755	0.0582	1.21e-106	++	94620	UGT1A4	MODIFIER	intron_variant	NO	Known	Novel	2	233713664	rs17862867	T	C	0.2268	0.0511	0.0059	3.804e-18	++	UGT1A5	MODERATE	missense_variant
TBil	Liver_function	rs182305779	2	233734566	C	T	0.0184	-1.2755	0.0582	1.21e-106	++	94620	UGT1A4	MODIFIER	intron_variant	NO	Known	Novel	2	233718962	rs2011425	T	G	0.7963	-0.0753	0.0067	1.726e-29	--	UGT1A4	MODERATE	missense_variant
TBil	Liver_function	rs182305779	2	233734566	C	T	0.0184	-1.2755	0.0582	1.21e-106	++	94620	UGT1A4	MODIFIER	intron_variant	NO	Known	Novel	2	233729143	rs28898617	A	G	0.945	-0.116	0.0151	1.504e-14	--	UGT1A3	MODERATE	missense_variant
TBil	Liver_function	rs182305779	2	233734566	C	T	0.0184	-1.2755	0.0582	1.21e-106	++	94620	UGT1A4	MODIFIER	intron_variant	NO	Known	Novel	2	233729157	rs3821242	T	C	0.6857	-0.2536	0.0056	0	--	UGT1A3	MODERATE	missense_variant
TBil	Liver_function	rs182305779	2	233734566	C	T	0.0184	-1.2755	0.0582	1.21e-106	++	94620	UGT1A4	MODIFIER	intron_variant	NO	Known	Novel	2	233729259	rs45625338	T	C	0.0497	0.7777	0.0263	6.75e-192	++	UGT1A3	MODERATE	missense_variant
TBil	Liver_function	rs182305779	2	233734566	C	T	0.0184	-1.2755	0.0582	1.21e-106	++	94620	UGT1A4	MODIFIER	intron_variant	NO	Known	Novel	2	233729266	rs6431625	T	C	0.9057	-0.5802	0.0094	0	--	UGT1A3	MODERATE	missense_variant
TBil	Liver_function	rs182305779	2	233734566	C	T	0.0184	-1.2755	0.0582	1.21e-106	++	94620	UGT1A4	MODIFIER	intron_variant	NO	Known	Novel	2	233760498	rs4148323	A	G	0.1699	0.3752	0.0104	6.27e-283	++	UGT1A1	MODERATE	missense_variant
TBil	Liver_function	rs182305779	2	233734566	C	T	0.0184	-1.2755	0.0582	1.21e-106	++	94620	UGT1A4	MODIFIER	intron_variant	NO	Known	Novel	2	233760973	rs35350960	A	C	0.0133	0.9146	0.0334	7.31e-165	++	UGT1A1	MODERATE	missense_variant
TBil	Liver_function	rs182305779	2	233734566	C	T	0.0184	-1.2755	0.0582	1.21e-106	++	94620	UGT1A4	MODIFIER	intron_variant	NO	Known	Novel	2	233768226	rs34946978	T	C	0.0255	0.4248	0.0321	5.462e-40	++	UGT1A4	MODERATE	missense_variant
TBil	Liver_function	rs182305779	2	233734566	C	T	0.0184	-1.2755	0.0582	1.21e-106	++	94620	UGT1A4	MODIFIER	intron_variant	NO	Known	Novel	2	233779390	rs6431631	A	C	0.824	0.1568	0.0099	7.532e-57	++	MROH2A	MODERATE	missense_variant
TBil	Liver_function	rs182305779	2	233734566	C	T	0.0184	-1.2755	0.0582	1.21e-106	++	94620	UGT1A4	MODIFIER	intron_variant	NO	Known	Novel	2	233793813	rs1500481	T	C	0.3672	-0.1287	0.0105	1.218e-34	--	MROH2A	MODERATE	missense_variant
TBil	Liver_function	rs182305779	2	233734566	C	T	0.0184	-1.2755	0.0582	1.21e-106	++	94620	UGT1A4	MODIFIER	intron_variant	NO	Known	Novel	2	233794490	rs6431634	T	C	0.3602	-0.1641	0.0117	9.249e-45	--	MROH2A	MODERATE	missense_variant
TBil	Liver_function	rs182305779	2	233734566	C	T	0.0184	-1.2755	0.0582	1.21e-106	++	94620	UGT1A4	MODIFIER	intron_variant	NO	Known	Novel	2	233795672	rs2361503	A	G	0.3782	-0.1734	0.0115	1.862e-51	--	MROH2A	MODERATE	missense_variant
TBil	Liver_function	rs182305779	2	233734566	C	T	0.0184	-1.2755	0.0582	1.21e-106	++	94620	UGT1A4	MODIFIER	intron_variant	NO	Known	Novel	2	233800257	rs140951259	A	T	0.9877	-0.5327	0.0625	1.491e-17	--	MROH2A	MODERATE	missense_variant
TBil	Liver_function	rs182305779	2	233734566	C	T	0.0184	-1.2755	0.0582	1.21e-106	++	94620	UGT1A4	MODIFIER	intron_variant	NO	Known	Novel	2	233810833	rs28900672	T	C	0.0835	-0.097	0.0133	3.448e-13	--	MROH2A	HIGH	stop_gained
TBil	Liver_function	rs182305779	2	233734566	C	T	0.0184	-1.2755	0.0582	1.21e-106	++	94620	UGT1A4	MODIFIER	intron_variant	NO	Known	Novel	2	233828629	rs52820200	C	G	0.2272	0.0618	0.0074	5.112e-17	++	MROH2A	HIGH	splice_acceptor_variant
TBil	Liver_function	rs182305779	2	233734566	C	T	0.0184	-1.2755	0.0582	1.21e-106	++	94620	UGT1A4	MODIFIER	intron_variant	NO	Known	Novel	2	233828744	rs28900693	A	G	0.0781	-0.0969	0.0131	1.715e-13	--	MROH2A	MODERATE	missense_variant
TBil	Liver_function	rs182305779	2	233734566	C	T	0.0184	-1.2755	0.0582	1.21e-106	++	94620	UGT1A4	MODIFIER	intron_variant	NO	Known	Novel	2	233828986	rs28900694	A	G	0.8835	0.0974	0.0104	5.428e-21	++	MROH2A	MODERATE	missense_variant
TBil	Liver_function	rs182305779	2	233734566	C	T	0.0184	-1.2755	0.0582	1.21e-106	++	94620	UGT1A4	MODIFIER	intron_variant	NO	Known	Novel	2	233831490	rs879665	A	G	0.2862	0.0405	0.0068	2.003e-09	++	MROH2A	MODERATE	missense_variant
TBil	Liver_function	rs182305779	2	233734566	C	T	0.0184	-1.2755	0.0582	1.21e-106	++	94620	UGT1A4	MODIFIER	intron_variant	NO	Known	Novel	2	233840612	rs10511	T	C	0.7287	0.0514	0.0071	6.584e-13	++	HJURP	MODERATE	missense_variant
TBil	Liver_function	rs182305779	2	233734566	C	T	0.0184	-1.2755	0.0582	1.21e-106	++	94620	UGT1A4	MODIFIER	intron_variant	NO	Known	Novel	2	233840708	rs12582	A	G	0.2731	-0.0522	0.0071	1.768e-13	--	HJURP	MODERATE	missense_variant
TBil	Liver_function	rs182305779	2	233734566	C	T	0.0184	-1.2755	0.0582	1.21e-106	++	94620	UGT1A4	MODIFIER	intron_variant	NO	Known	Novel	2	233841076	rs3771333	T	G	0.8857	0.0585	0.0084	4.373e-12	++	HJURP	MODERATE	missense_variant
TBil	Liver_function	rs182305779	2	233734566	C	T	0.0184	-1.2755	0.0582	1.21e-106	++	94620	UGT1A4	MODIFIER	intron_variant	NO	Known	Novel	2	233841134	rs3821238	C	G	0.2636	-0.0562	0.007	8.203e-16	--	HJURP	MODERATE	missense_variant
HbA1c	Glycemic	rs182573065	23	155144174	G	A	0.025	-0.6344	0.0252	9.5e-140	++	66799	MTCP1	MODIFIER	intron_variant&non_coding_transcript_variant	YES	Known	Known	23	154680220	rs148492317	C	G	0.8947	0.1668	0.0134	2.415e-35	++	GAB3	MODERATE	missense_variant
MCH	Blood_routine	rs182573065	23	155144174	G	A	0.0248	0.3396	0.0221	1.682e-53	--	90166	MTCP1	MODIFIER	intron_variant&non_coding_transcript_variant	YES	Known	Novel	23	154680220	rs148492317	C	G	0.8949	-0.0748	0.0119	3.444e-10	--	GAB3	MODERATE	missense_variant
MCV	Blood_routine	rs182573065	23	155144174	G	A	0.0248	0.4668	0.022	4.15e-100	--	91288	MTCP1	MODIFIER	intron_variant&non_coding_transcript_variant	YES	Known	Novel	23	154680220	rs148492317	C	G	0.895	-0.0987	0.0119	8.128e-17	--	GAB3	MODERATE	missense_variant
TBil	Liver_function	rs182573065	23	155144174	G	A	0.0248	0.3837	0.0216	2.115e-70	--	94620	MTCP1	MODIFIER	intron_variant&non_coding_transcript_variant	YES	Novel	Novel	23	154680220	rs148492317	C	G	0.894	-0.0827	0.0116	1.193e-12	--	GAB3	MODERATE	missense_variant
RDW	Blood_routine	rs182594044	5	127956938	T	A	0.0487	-0.1687	0.0222	3.416e-14	++	98021	SLC12A2-DT	MODIFIER	intron_variant&non_coding_transcript_variant	NO	Known	Known	5	128286799	rs32209	T	C	0.3872	0.0432	0.0053	4.818e-16	++	FBN2	MODERATE	missense_variant
RDW_CV	Blood_routine	rs182594044	5	127956938	T	A	0.0487	-0.231	0.0229	5.507e-24	++	92912	SLC12A2-DT	MODIFIER	intron_variant&non_coding_transcript_variant	NO	Known	Known	5	127657590	rs2280170	A	G	0.2703	-0.0421	0.0057	1.468e-13	--	CTXN3	MODERATE	missense_variant
RDW_CV	Blood_routine	rs182594044	5	127956938	T	A	0.0487	-0.231	0.0229	5.507e-24	++	92912	SLC12A2-DT	MODIFIER	intron_variant&non_coding_transcript_variant	NO	Known	Known	5	128286799	rs32209	T	C	0.3875	0.067	0.0055	1.608e-34	++	FBN2	MODERATE	missense_variant
TG	Blood_lipid	rs182893294	8	19933207	C	T	0.0254	-0.3852	0.0339	6.919e-30	++	65479	LPL	MODIFIER	intron_variant	NO	Known	Known	8	19962213	rs328	C	G	0.8905	0.2006	0.0097	6.2e-96	++	LPL	HIGH	stop_gained
MPV	Blood_routine	rs184284902	15	64873160	C	T	0.0195	0.2285	0.0294	7.878e-15	--	96062	PLEKHO2	MODIFIER	TF_binding_site_variant	NO	Known	Novel	15	64816305	rs17802279	A	T	0.8666	-0.0748	0.0087	8.889e-18	--	PIF1	MODERATE	missense_variant
MPV	Blood_routine	rs184284902	15	64873160	C	T	0.0195	0.2285	0.0294	7.878e-15	--	96062	PLEKHO2	MODIFIER	TF_binding_site_variant	NO	Known	Novel	15	64865283	rs2010875	T	C	0.724	-0.0767	0.006	1.673e-37	--	PLEKHO2	MODERATE	missense_variant
MPV	Blood_routine	rs184284902	15	64873160	C	T	0.0195	0.2285	0.0294	7.878e-15	--	96062	PLEKHO2	MODIFIER	TF_binding_site_variant	NO	Known	Novel	15	64943580	rs34988193	A	G	0.8468	-0.0568	0.0083	6.046e-12	--	ANKDD1A	MODERATE	missense_variant&splice_region_variant
MPV	Blood_routine	rs184284902	15	64873160	C	T	0.0195	0.2285	0.0294	7.878e-15	--	96062	PLEKHO2	MODIFIER	TF_binding_site_variant	NO	Known	Novel	15	65077057	rs2919358	T	C	0.7041	-0.0431	0.0078	3.22e-08	--	KBTBD13	MODERATE	missense_variant
PDW	Blood_routine	rs184284902	15	64873160	C	T	0.0195	0.2225	0.0297	7.476e-14	--	94541	PLEKHO2	MODIFIER	TF_binding_site_variant	NO	Known	Novel	15	64816305	rs17802279	A	T	0.8668	-0.0702	0.0088	1.598e-15	--	PIF1	MODERATE	missense_variant
PDW	Blood_routine	rs184284902	15	64873160	C	T	0.0195	0.2225	0.0297	7.476e-14	--	94541	PLEKHO2	MODIFIER	TF_binding_site_variant	NO	Known	Novel	15	64865283	rs2010875	T	C	0.7244	-0.0751	0.0061	3.019e-35	--	PLEKHO2	MODERATE	missense_variant
PDW	Blood_routine	rs184284902	15	64873160	C	T	0.0195	0.2225	0.0297	7.476e-14	--	94541	PLEKHO2	MODIFIER	TF_binding_site_variant	NO	Known	Novel	15	64943580	rs34988193	A	G	0.8469	-0.057	0.0084	8.558e-12	--	ANKDD1A	MODERATE	missense_variant&splice_region_variant
P_LCR	Blood_routine	rs184284902	15	64873160	C	T	0.0195	0.2296	0.0292	4.158e-15	--	96333	PLEKHO2	MODIFIER	TF_binding_site_variant	NO	Known	Novel	15	64816305	rs17802279	A	T	0.8666	-0.0783	0.0087	1.539e-19	--	PIF1	MODERATE	missense_variant
P_LCR	Blood_routine	rs184284902	15	64873160	C	T	0.0195	0.2296	0.0292	4.158e-15	--	96333	PLEKHO2	MODIFIER	TF_binding_site_variant	NO	Known	Novel	15	64865283	rs2010875	T	C	0.7239	-0.0791	0.006	3.924e-40	--	PLEKHO2	MODERATE	missense_variant
P_LCR	Blood_routine	rs184284902	15	64873160	C	T	0.0195	0.2296	0.0292	4.158e-15	--	96333	PLEKHO2	MODIFIER	TF_binding_site_variant	NO	Known	Novel	15	64943580	rs34988193	A	G	0.8468	-0.0562	0.0082	8.506e-12	--	ANKDD1A	MODERATE	missense_variant&splice_region_variant
MPV	Blood_routine	rs185209747	1	171968106	C	T	0.0332	0.2187	0.0214	1.427e-24	--	96062	DNM3	MODIFIER	intron_variant	NO	Known	Novel	1	171517773	rs10913157	A	G	0.2478	-0.0335	0.0058	6.811e-09	--	PRRC2C	MODERATE	missense_variant
MPV	Blood_routine	rs185209747	1	171968106	C	T	0.0332	0.2187	0.0214	1.427e-24	--	96062	DNM3	MODIFIER	intron_variant	NO	Known	Novel	1	171786042	rs2232819	A	G	0.1207	-0.0861	0.0073	1.832e-32	--	METTL13	MODERATE	missense_variant
MPV	Blood_routine	rs185209747	1	171968106	C	T	0.0332	0.2187	0.0214	1.427e-24	--	96062	DNM3	MODIFIER	intron_variant	NO	Known	Novel	1	171794455	rs201545508	A	C	0.9896	0.2748	0.0374	2.014e-13	++	METTL13	MODERATE	missense_variant
PDW	Blood_routine	rs185209747	1	171968106	C	T	0.0331	0.2142	0.0216	4.261e-23	--	94541	DNM3	MODIFIER	intron_variant	NO	Known	Novel	1	171786042	rs2232819	A	G	0.1211	-0.087	0.0073	1.718e-32	--	METTL13	MODERATE	missense_variant
PDW	Blood_routine	rs185209747	1	171968106	C	T	0.0331	0.2142	0.0216	4.261e-23	--	94541	DNM3	MODIFIER	intron_variant	NO	Known	Novel	1	171794455	rs201545508	A	C	0.9896	0.2729	0.0377	4.263e-13	++	METTL13	MODERATE	missense_variant
P_LCR	Blood_routine	rs185209747	1	171968106	C	T	0.0332	0.2239	0.0213	6.495e-26	--	96333	DNM3	MODIFIER	intron_variant	NO	Known	Novel	1	171517773	rs10913157	A	G	0.2478	-0.0323	0.0058	1.997e-08	--	PRRC2C	MODERATE	missense_variant
P_LCR	Blood_routine	rs185209747	1	171968106	C	T	0.0332	0.2239	0.0213	6.495e-26	--	96333	DNM3	MODIFIER	intron_variant	NO	Known	Novel	1	171786042	rs2232819	A	G	0.1207	-0.0874	0.0072	1.056e-33	--	METTL13	MODERATE	missense_variant
P_LCR	Blood_routine	rs185209747	1	171968106	C	T	0.0332	0.2239	0.0213	6.495e-26	--	96333	DNM3	MODIFIER	intron_variant	NO	Known	Novel	1	171794455	rs201545508	A	C	0.9896	0.2783	0.0372	7.94e-14	++	METTL13	MODERATE	missense_variant
PCT	Blood_routine	rs185345524	11	119212130	T	G	0.0425	0.2319	0.0287	6.352e-16	++	95572	CBL	MODIFIER	intron_variant	NO	Known	Novel	11	119081463	rs15818	A	G	0.8187	-0.0542	0.0087	3.735e-10	--	VPS11	MODERATE	missense_variant
PCT	Blood_routine	rs185345524	11	119212130	T	G	0.0425	0.2319	0.0287	6.352e-16	++	95572	CBL	MODIFIER	intron_variant	NO	Known	Novel	11	119112724	rs2239896	T	C	0.1527	0.0543	0.0087	4.852e-10	++	C2CD2L	MODERATE	missense_variant
PLT	Blood_routine	rs185345524	11	119212130	T	G	0.0425	0.2297	0.0282	3.61e-16	++	98500	CBL	MODIFIER	intron_variant	NO	Known	Novel	11	119081463	rs15818	A	G	0.8185	-0.0546	0.0085	1.247e-10	--	VPS11	MODERATE	missense_variant
T1_PLT	Blood_routine	rs185345524	11	119212130	T	G	0.0425	0.2755	0.0338	3.972e-16	++	66814	CBL	MODIFIER	intron_variant	NO	Known	Novel	11	119081463	rs15818	A	G	0.8186	-0.0625	0.0102	8.782e-10	--	VPS11	MODERATE	missense_variant
T1_PLT	Blood_routine	rs185345524	11	119212130	T	G	0.0425	0.2755	0.0338	3.972e-16	++	66814	CBL	MODIFIER	intron_variant	NO	Known	Novel	11	119113712	rs140896620	T	C	0.0164	0.3816	0.063	1.35e-09	++	C2CD2L	MODERATE	missense_variant&splice_region_variant
ALT	Liver_function	rs1857682	11	94198621	C	T	0.255	-0.0613	0.0061	9.117e-24	++	90105	PANX1	MODIFIER	intron_variant&non_coding_transcript_variant	YES	Known	Known	11	94179870	rs12793348	A	G	0.7512	0.062	0.0065	1.853e-21	++	PANX1	MODERATE	missense_variant
AST	Liver_function	rs1857682	11	94198621	C	T	0.2549	-0.05	0.006	1.056e-16	++	91194	PANX1	MODIFIER	intron_variant&non_coding_transcript_variant	YES	Known	Known	11	94179870	rs12793348	A	G	0.7514	0.0482	0.0064	6.999e-14	++	PANX1	MODERATE	missense_variant
MPV	Blood_routine	rs185778708	1	171577378	C	T	0.0118	-0.3477	0.0372	9.486e-21	++	96062	PRRC2C	MODIFIER	intron_variant	NO	Known	Novel	1	171517773	rs10913157	A	G	0.2478	-0.0335	0.0058	6.811e-09	--	PRRC2C	MODERATE	missense_variant
MPV	Blood_routine	rs185778708	1	171577378	C	T	0.0118	-0.3477	0.0372	9.486e-21	++	96062	PRRC2C	MODIFIER	intron_variant	NO	Known	Novel	1	171786042	rs2232819	A	G	0.1207	-0.0861	0.0073	1.832e-32	--	METTL13	MODERATE	missense_variant
MPV	Blood_routine	rs185778708	1	171577378	C	T	0.0118	-0.3477	0.0372	9.486e-21	++	96062	PRRC2C	MODIFIER	intron_variant	NO	Known	Novel	1	171794455	rs201545508	A	C	0.9896	0.2748	0.0374	2.014e-13	++	METTL13	MODERATE	missense_variant
PDW	Blood_routine	rs185778708	1	171577378	C	T	0.0118	-0.3407	0.0375	1.07e-19	++	94541	PRRC2C	MODIFIER	intron_variant	NO	Known	Novel	1	171786042	rs2232819	A	G	0.1211	-0.087	0.0073	1.718e-32	--	METTL13	MODERATE	missense_variant
PDW	Blood_routine	rs185778708	1	171577378	C	T	0.0118	-0.3407	0.0375	1.07e-19	++	94541	PRRC2C	MODIFIER	intron_variant	NO	Known	Novel	1	171794455	rs201545508	A	C	0.9896	0.2729	0.0377	4.263e-13	++	METTL13	MODERATE	missense_variant
P_LCR	Blood_routine	rs185778708	1	171577378	C	T	0.0118	-0.3404	0.037	3.431e-20	++	96333	PRRC2C	MODIFIER	intron_variant	NO	Known	Novel	1	171517773	rs10913157	A	G	0.2478	-0.0323	0.0058	1.997e-08	--	PRRC2C	MODERATE	missense_variant
P_LCR	Blood_routine	rs185778708	1	171577378	C	T	0.0118	-0.3404	0.037	3.431e-20	++	96333	PRRC2C	MODIFIER	intron_variant	NO	Known	Novel	1	171786042	rs2232819	A	G	0.1207	-0.0874	0.0072	1.056e-33	--	METTL13	MODERATE	missense_variant
P_LCR	Blood_routine	rs185778708	1	171577378	C	T	0.0118	-0.3404	0.037	3.431e-20	++	96333	PRRC2C	MODIFIER	intron_variant	NO	Known	Novel	1	171794455	rs201545508	A	C	0.9896	0.2783	0.0372	7.94e-14	++	METTL13	MODERATE	missense_variant
TC	Blood_lipid	rs186084281	1	109355750	T	C	0.0157	-0.8171	0.0609	4.445e-41	--	66758	SORT1	MODIFIER	intron_variant	NO	Known	Known	1	109202996	rs1052878	T	C	0.0445	-0.1567	0.0229	7.124e-12	--	ELAPOR1	MODERATE	missense_variant
TC	Blood_lipid	rs186084281	1	109355750	T	C	0.0157	-0.8171	0.0609	4.445e-41	--	66758	SORT1	MODIFIER	intron_variant	NO	Known	Known	1	109273244	rs77619489	T	C	0.0496	-0.6117	0.0255	1.31e-127	--	CELSR2	MODERATE	missense_variant
P_LCR	Blood_routine	rs186102823	10	63518351	C	T	0.015	-0.3357	0.0399	3.903e-17	++	96333	REEP3	MODIFIER	upstream_gene_variant	NO	Known	Novel	10	63168063	rs1935	C	G	0.6757	0.1234	0.005	4.92e-136	++	JMJD1C	MODERATE	missense_variant
P_LCR	Blood_routine	rs186102823	10	63518351	C	T	0.015	-0.3357	0.0399	3.903e-17	++	96333	REEP3	MODIFIER	upstream_gene_variant	NO	Known	Novel	10	63208491	rs149833441	T	C	0.9829	0.2679	0.029	2.342e-20	++	JMJD1C	MODERATE	missense_variant
P_LCR	Blood_routine	rs186102823	10	63518351	C	T	0.015	-0.3357	0.0399	3.903e-17	++	96333	REEP3	MODIFIER	upstream_gene_variant	NO	Known	Novel	10	63214620	rs41274074	C	G	0.2587	0.0656	0.0053	2.368e-35	++	JMJD1C	MODERATE	missense_variant
P_LCR	Blood_routine	rs186102823	10	63518351	C	T	0.015	-0.3357	0.0399	3.903e-17	++	96333	REEP3	MODIFIER	upstream_gene_variant	NO	Known	Novel	10	63214777	rs10761725	A	T	0.6592	0.1199	0.0049	3.36e-133	++	JMJD1C	MODERATE	missense_variant
P_LCR	Blood_routine	rs186102823	10	63518351	C	T	0.015	-0.3357	0.0399	3.903e-17	++	96333	REEP3	MODIFIER	upstream_gene_variant	NO	Known	Novel	10	63214788	rs151186255	A	G	0.96	0.2151	0.0197	6.754e-28	++	JMJD1C	MODERATE	missense_variant
MPV	Blood_routine	rs186330313	14	55338949	T	C	0.0164	-0.261	0.0384	1.012e-11	--	96062	FBXO34	MODIFIER	intron_variant	NO	Known	Novel	14	55138318	rs4652	A	C	0.6344	0.0576	0.0053	9.245e-28	++	LGALS3	MODERATE	missense_variant
MPV	Blood_routine	rs186330313	14	55338949	T	C	0.0164	-0.261	0.0384	1.012e-11	--	96062	FBXO34	MODIFIER	intron_variant	NO	Known	Novel	14	55188974	rs2274271	T	C	0.2017	-0.0574	0.0061	5.435e-21	--	DLGAP5	MODERATE	missense_variant
MPV	Blood_routine	rs186330313	14	55338949	T	C	0.0164	-0.261	0.0384	1.012e-11	--	96062	FBXO34	MODIFIER	intron_variant	NO	Known	Novel	14	55351799	rs1045002	A	T	0.3078	-0.0532	0.005	6.389e-26	--	FBXO34	MODERATE	missense_variant
MPV	Blood_routine	rs186330313	14	55338949	T	C	0.0164	-0.261	0.0384	1.012e-11	--	96062	FBXO34	MODIFIER	intron_variant	NO	Known	Novel	14	55351988	rs3742569	T	C	0.6923	0.0525	0.0051	2.445e-25	++	FBXO34	MODERATE	missense_variant
MPV	Blood_routine	rs186330313	14	55338949	T	C	0.0164	-0.261	0.0384	1.012e-11	--	96062	FBXO34	MODIFIER	intron_variant	NO	Known	Novel	14	55352501	rs10138395	T	G	0.1245	-0.0699	0.0079	7.423e-19	--	FBXO34	MODERATE	missense_variant
PDW	Blood_routine	rs186330313	14	55338949	T	C	0.0165	-0.2956	0.0388	2.533e-14	--	94541	FBXO34	MODIFIER	intron_variant	NO	Known	Novel	14	55138318	rs4652	A	C	0.634	0.0642	0.0053	2.101e-33	++	LGALS3	MODERATE	missense_variant
PDW	Blood_routine	rs186330313	14	55338949	T	C	0.0165	-0.2956	0.0388	2.533e-14	--	94541	FBXO34	MODIFIER	intron_variant	NO	Known	Novel	14	55170755	rs80168189	C	G	0.0148	-0.2464	0.0405	1.133e-09	--	DLGAP5	MODERATE	missense_variant
PDW	Blood_routine	rs186330313	14	55338949	T	C	0.0165	-0.2956	0.0388	2.533e-14	--	94541	FBXO34	MODIFIER	intron_variant	NO	Known	Novel	14	55188974	rs2274271	T	C	0.2018	-0.0698	0.0062	1.169e-29	--	DLGAP5	MODERATE	missense_variant
PDW	Blood_routine	rs186330313	14	55338949	T	C	0.0165	-0.2956	0.0388	2.533e-14	--	94541	FBXO34	MODIFIER	intron_variant	NO	Known	Novel	14	55351799	rs1045002	A	T	0.308	-0.0619	0.0051	6.702e-34	--	FBXO34	MODERATE	missense_variant
PDW	Blood_routine	rs186330313	14	55338949	T	C	0.0165	-0.2956	0.0388	2.533e-14	--	94541	FBXO34	MODIFIER	intron_variant	NO	Known	Novel	14	55351988	rs3742569	T	C	0.6921	0.0612	0.0051	3.68e-33	++	FBXO34	MODERATE	missense_variant
PDW	Blood_routine	rs186330313	14	55338949	T	C	0.0165	-0.2956	0.0388	2.533e-14	--	94541	FBXO34	MODIFIER	intron_variant	NO	Known	Novel	14	55352501	rs10138395	T	G	0.1244	-0.0878	0.008	3.538e-28	--	FBXO34	MODERATE	missense_variant
P_LCR	Blood_routine	rs186330313	14	55338949	T	C	0.0164	-0.2694	0.0382	1.693e-12	--	96333	FBXO34	MODIFIER	intron_variant	NO	Known	Novel	14	55138217	rs4644	A	C	0.1818	-0.0346	0.0062	2.642e-08	--	LGALS3	MODERATE	missense_variant
P_LCR	Blood_routine	rs186330313	14	55338949	T	C	0.0164	-0.2694	0.0382	1.693e-12	--	96333	FBXO34	MODIFIER	intron_variant	NO	Known	Novel	14	55138318	rs4652	A	C	0.6344	0.0586	0.0052	6.293e-29	++	LGALS3	MODERATE	missense_variant
P_LCR	Blood_routine	rs186330313	14	55338949	T	C	0.0164	-0.2694	0.0382	1.693e-12	--	96333	FBXO34	MODIFIER	intron_variant	NO	Known	Novel	14	55188974	rs2274271	T	C	0.2017	-0.0591	0.0061	2.192e-22	--	DLGAP5	MODERATE	missense_variant
P_LCR	Blood_routine	rs186330313	14	55338949	T	C	0.0164	-0.2694	0.0382	1.693e-12	--	96333	FBXO34	MODIFIER	intron_variant	NO	Known	Novel	14	55351799	rs1045002	A	T	0.3078	-0.0561	0.005	6.812e-29	--	FBXO34	MODERATE	missense_variant
P_LCR	Blood_routine	rs186330313	14	55338949	T	C	0.0164	-0.2694	0.0382	1.693e-12	--	96333	FBXO34	MODIFIER	intron_variant	NO	Known	Novel	14	55351988	rs3742569	T	C	0.6923	0.0554	0.005	2.963e-28	++	FBXO34	MODERATE	missense_variant
P_LCR	Blood_routine	rs186330313	14	55338949	T	C	0.0164	-0.2694	0.0382	1.693e-12	--	96333	FBXO34	MODIFIER	intron_variant	NO	Known	Novel	14	55352501	rs10138395	T	G	0.1245	-0.075	0.0078	1.17e-21	--	FBXO34	MODERATE	missense_variant
TC	Blood_lipid	rs1864450	6	160701675	A	G	0.1151	0.1139	0.0167	8.354e-12	++	66758	PLG	MODIFIER	upstream_gene_variant	YES	Known	Known	6	160548597	rs1801693	A	G	0.5682	-0.0379	0.0067	1.462e-08	--	LPA	MODERATE	missense_variant
TG	Blood_lipid	rs186692608	1	62438109	G	T	0.0225	-0.4107	0.0485	2.566e-17	++	65479	USP1	MODIFIER	intron_variant	NO	Known	Known	1	62648297	rs61743961	T	C	0.8796	-0.1215	0.0204	2.746e-09	--	DOCK7	MODERATE	missense_variant
MPV	Blood_routine	rs186785205	6	36431059	G	A	0.0154	0.393	0.0604	7.851e-11	--	96062	PXT1	MODIFIER	intron_variant	NO	Known	Novel	6	36426039	rs664370	A	G	0.4666	0.078	0.0048	2.013e-58	++	PXT1	MODERATE	missense_variant
MPV	Blood_routine	rs186785205	6	36431059	G	A	0.0154	0.393	0.0604	7.851e-11	--	96062	PXT1	MODIFIER	intron_variant	NO	Known	Novel	6	36684194	rs1801270	A	C	0.4578	-0.041	0.0067	1.173e-09	--	CDKN1A	MODERATE	missense_variant
PDW	Blood_routine	rs186785205	6	36431059	G	A	0.0154	0.4095	0.0611	2.046e-11	--	94541	PXT1	MODIFIER	intron_variant	NO	Known	Novel	6	36426039	rs664370	A	G	0.4664	0.0789	0.0049	1.571e-58	++	PXT1	MODERATE	missense_variant
PDW	Blood_routine	rs186785205	6	36431059	G	A	0.0154	0.4095	0.0611	2.046e-11	--	94541	PXT1	MODIFIER	intron_variant	NO	Known	Novel	6	36684194	rs1801270	A	C	0.4579	-0.0388	0.0068	1.315e-08	--	CDKN1A	MODERATE	missense_variant
P_LCR	Blood_routine	rs186785205	6	36431059	G	A	0.0154	0.3893	0.0602	9.818e-11	--	96333	PXT1	MODIFIER	intron_variant	NO	Known	Novel	6	36426039	rs664370	A	G	0.4666	0.08	0.0048	4.701e-62	++	PXT1	MODERATE	missense_variant
P_LCR	Blood_routine	rs186785205	6	36431059	G	A	0.0154	0.3893	0.0602	9.818e-11	--	96333	PXT1	MODIFIER	intron_variant	NO	Known	Novel	6	36684194	rs1801270	A	C	0.4577	-0.0428	0.0067	1.855e-10	--	CDKN1A	MODERATE	missense_variant
PLT	Blood_routine	rs1877193	2	159920677	T	C	0.4767	0.0363	0.0047	7.812e-15	++	98500	LY75	MODIFIER	regulatory_region_variant	YES	Known	Known	2	159853642	rs3815875	T	G	0.8225	-0.0365	0.0062	4.578e-09	--	LY75	MODERATE	missense_variant
PLT	Blood_routine	rs1877193	2	159920677	T	C	0.4767	0.0363	0.0047	7.812e-15	++	98500	LY75	MODIFIER	regulatory_region_variant	YES	Known	Known	2	159904625	rs35284483	A	G	0.789	-0.0407	0.0058	1.648e-12	--	LY75	MODERATE	missense_variant
TC	Blood_lipid	rs1883025	9	104902020	T	C	0.2117	-0.1121	0.0109	7.557e-25	--	66758	ABCA1	MODIFIER	intron_variant	YES	Known	Known	9	104824472	rs2066714	T	C	0.3066	-0.0589	0.0093	2.812e-10	--	ABCA1	MODERATE	missense_variant
TC	Blood_lipid	rs1883025	9	104902020	T	C	0.2117	-0.1121	0.0109	7.557e-25	--	66758	ABCA1	MODIFIER	intron_variant	YES	Known	Known	9	104825752	rs2066715	T	C	0.4012	0.0678	0.0087	5.101e-15	++	ABCA1	MODERATE	missense_variant
MPV	Blood_routine	rs188378116	6	36505135	C	T	0.0224	-0.7194	0.034	2e-99	++	96062	STK38	MODIFIER	intron_variant	NO	Known	Known	6	36426039	rs664370	A	G	0.4666	0.078	0.0048	2.013e-58	++	PXT1	MODERATE	missense_variant
MPV	Blood_routine	rs188378116	6	36505135	C	T	0.0224	-0.7194	0.034	2e-99	++	96062	STK38	MODIFIER	intron_variant	NO	Known	Known	6	36684194	rs1801270	A	C	0.4578	-0.041	0.0067	1.173e-09	--	CDKN1A	MODERATE	missense_variant
PDW	Blood_routine	rs188378116	6	36505135	C	T	0.0224	-0.743	0.0343	5.27e-104	++	94541	STK38	MODIFIER	intron_variant	NO	Known	Novel	6	36426039	rs664370	A	G	0.4664	0.0789	0.0049	1.571e-58	++	PXT1	MODERATE	missense_variant
PDW	Blood_routine	rs188378116	6	36505135	C	T	0.0224	-0.743	0.0343	5.27e-104	++	94541	STK38	MODIFIER	intron_variant	NO	Known	Novel	6	36684194	rs1801270	A	C	0.4579	-0.0388	0.0068	1.315e-08	--	CDKN1A	MODERATE	missense_variant
P_LCR	Blood_routine	rs188378116	6	36505135	C	T	0.0223	-0.7383	0.0338	1.77e-105	++	96333	STK38	MODIFIER	intron_variant	NO	Known	Novel	6	36426039	rs664370	A	G	0.4666	0.08	0.0048	4.701e-62	++	PXT1	MODERATE	missense_variant
P_LCR	Blood_routine	rs188378116	6	36505135	C	T	0.0223	-0.7383	0.0338	1.77e-105	++	96333	STK38	MODIFIER	intron_variant	NO	Known	Novel	6	36684194	rs1801270	A	C	0.4577	-0.0428	0.0067	1.855e-10	--	CDKN1A	MODERATE	missense_variant
BASO_P	Blood_routine	rs188463375	3	128491673	G	A	0.0166	-0.6081	0.0462	1.216e-39	++	99446	GATA2	MODIFIER	intron_variant	NO	Known	Known	3	128486108	rs2335052	T	C	0.3816	-0.1963	0.0064	3.97e-208	--	GATA2	MODERATE	missense_variant
BASO_P	Blood_routine	rs188463375	3	128491673	G	A	0.0166	-0.6081	0.0462	1.216e-39	++	99446	GATA2	MODIFIER	intron_variant	NO	Known	Known	3	128904091	rs79530903	A	C	0.9772	-0.2499	0.0328	2.667e-14	--	ACAD9	MODERATE	missense_variant
BASO_P	Blood_routine	rs188463375	3	128491673	G	A	0.0166	-0.6081	0.0462	1.216e-39	++	99446	GATA2	MODIFIER	intron_variant	NO	Known	Known	3	128910132	rs138871762	A	C	0.0197	0.1968	0.0317	5.189e-10	++	ACAD9	MODERATE	missense_variant
T18_NIPTscore	NIPT_screening	rs1886300	1	17315189	C	T	0.3877	-0.1198	0.0055	2.43e-103	++	110343	PADI4	MODIFIER	intron_variant	YES	Novel	Novel	1	17259639	rs3750300	A	G	0.8269	0.0778	0.0069	1.428e-29	++	PADI3	MODERATE	missense_variant
T18_NIPTscore	NIPT_screening	rs1886300	1	17315189	C	T	0.3877	-0.1198	0.0055	2.43e-103	++	110343	PADI4	MODIFIER	intron_variant	YES	Novel	Novel	1	17266821	rs2272629	A	G	0.1725	-0.0835	0.0073	2.187e-30	--	PADI3	MODERATE	missense_variant
T18_NIPTscore	NIPT_screening	rs1886300	1	17315189	C	T	0.3877	-0.1198	0.0055	2.43e-103	++	110343	PADI4	MODIFIER	intron_variant	YES	Novel	Novel	1	17331039	rs11203366	A	G	0.5392	0.1005	0.005	1.64e-91	++	PADI4	MODERATE	missense_variant
T18_NIPTscore	NIPT_screening	rs1886300	1	17315189	C	T	0.3877	-0.1198	0.0055	2.43e-103	++	110343	PADI4	MODIFIER	intron_variant	YES	Novel	Novel	1	17331121	rs11203367	T	C	0.4577	-0.1011	0.005	2.68e-92	--	PADI4	MODERATE	missense_variant
T18_NIPTscore	NIPT_screening	rs1886300	1	17315189	C	T	0.3877	-0.1198	0.0055	2.43e-103	++	110343	PADI4	MODIFIER	intron_variant	YES	Novel	Novel	1	17334004	rs874881	C	G	0.5416	0.0992	0.0049	1.33e-90	++	PADI4	MODERATE	missense_variant
TG	Blood_lipid	rs189131104	11	116730452	A	C	0.0134	-0.5018	0.061	1.89e-16	--	65479	BUD13	MODIFIER	intergenic_variant	NO	Known	Known	11	116763231	rs10488698	A	G	0.0779	-0.092	0.0119	1.201e-14	--	BUD13	MODERATE	missense_variant
TG	Blood_lipid	rs189131104	11	116730452	A	C	0.0134	-0.5018	0.061	1.89e-16	--	65479	BUD13	MODIFIER	intergenic_variant	NO	Known	Known	11	116790676	rs2075291	A	C	0.0487	0.485	0.0201	9.29e-129	++	APOA5	MODERATE	missense_variant
TG	Blood_lipid	rs189131104	11	116730452	A	C	0.0134	-0.5018	0.061	1.89e-16	--	65479	BUD13	MODIFIER	intergenic_variant	NO	Known	Known	11	116821618	rs5104	T	C	0.6499	-0.1661	0.007	8.71e-124	--	APOA4	MODERATE	missense_variant
TG	Blood_lipid	rs189131104	11	116730452	A	C	0.0134	-0.5018	0.061	1.89e-16	--	65479	BUD13	MODIFIER	intergenic_variant	NO	Known	Known	11	116857914	rs12225230	C	G	0.0995	0.0546	0.0095	1.086e-08	++	SIK3	MODERATE	missense_variant
TG	Blood_lipid	rs189131104	11	116730452	A	C	0.0134	-0.5018	0.061	1.89e-16	--	65479	BUD13	MODIFIER	intergenic_variant	NO	Known	Known	11	116858027	rs11216163	C	G	0.0199	-0.292	0.0462	2.742e-10	--	SIK3	MODERATE	missense_variant
TG	Blood_lipid	rs189131104	11	116730452	A	C	0.0134	-0.5018	0.061	1.89e-16	--	65479	BUD13	MODIFIER	intergenic_variant	NO	Known	Known	11	117206224	rs201184697	A	G	0.0245	-0.2709	0.0435	4.755e-10	--	PCSK7	MODERATE	missense_variant
TG	Blood_lipid	rs189131104	11	116730452	A	C	0.0134	-0.5018	0.061	1.89e-16	--	65479	BUD13	MODIFIER	intergenic_variant	NO	Known	Known	11	117229541	rs11542139	T	C	0.0484	0.1432	0.0162	7.69e-19	++	PCSK7	MODERATE	missense_variant
RDW	Blood_routine	rs1891453	6	41797527	C	T	0.3125	-0.053	0.0063	3.277e-17	++	98021	USP49	MODIFIER	intron_variant	YES	Known	Known	6	41805988	rs75746803	C	G	0.9338	0.1491	0.0212	1.924e-12	++	USP49	MODERATE	missense_variant
RDW	Blood_routine	rs1891453	6	41797527	C	T	0.3125	-0.053	0.0063	3.277e-17	++	98021	USP49	MODIFIER	intron_variant	YES	Known	Known	6	41936044	rs1051130	A	C	0.4821	0.0365	0.006	9.618e-10	++	CCND3	MODERATE	missense_variant
MPV	Blood_routine	rs190159566	1	43608783	T	C	0.0201	-0.1796	0.0271	3.695e-11	--	96062	PTPRF	MODIFIER	intron_variant	YES	Known	Known	1	43340066	rs117656396	T	C	0.0299	-0.1565	0.0285	3.992e-08	--	MPL	MODERATE	missense_variant
P_LCR	Blood_routine	rs190159566	1	43608783	T	C	0.0201	-0.1834	0.027	1.095e-11	--	96333	PTPRF	MODIFIER	intron_variant	YES	Novel	Novel	1	43340066	rs117656396	T	C	0.0299	-0.1555	0.0283	4.102e-08	--	MPL	MODERATE	missense_variant
HbF	Blood_routine	rs190571205	6	134992037	T	C	0.0169	1.0763	0.1015	2.794e-26	++	19744	HBS1L	MODIFIER	intron_variant	NO	Known	Novel	6	134986171	rs4435957	C	G	0.9842	-0.5378	0.0817	4.683e-11	--	HBS1L	MODERATE	missense_variant
RBC	Blood_routine	rs190848334	16	122027	A	G	0.0189	0.5001	0.0526	2e-21	++	94461	NPRL3	MODIFIER	intron_variant	NO	Known	Novel	16	259999	rs78001048	T	C	0.1149	0.1296	0.0105	7.297e-35	++	FAM234A	MODERATE	missense_variant
RBC	Blood_routine	rs190848334	16	122027	A	G	0.0189	0.5001	0.0526	2e-21	++	94461	NPRL3	MODIFIER	intron_variant	NO	Known	Novel	16	269548	rs57268939	T	C	0.8702	-0.1297	0.0108	2.58e-33	--	RGS11	MODERATE	missense_variant
RBC	Blood_routine	rs190848334	16	122027	A	G	0.0189	0.5001	0.0526	2e-21	++	94461	NPRL3	MODIFIER	intron_variant	NO	Known	Novel	16	370140	rs3194151	A	G	0.1423	0.0712	0.0101	1.809e-12	++	MRPL28	MODERATE	missense_variant
RBC	Blood_routine	rs190848334	16	122027	A	G	0.0189	0.5001	0.0526	2e-21	++	94461	NPRL3	MODIFIER	intron_variant	NO	Known	Novel	16	377772	rs375498857	A	C	0.0163	0.8215	0.0563	2.823e-48	++	PGAP6	MODERATE	missense_variant
RBC	Blood_routine	rs190848334	16	122027	A	G	0.0189	0.5001	0.0526	2e-21	++	94461	NPRL3	MODIFIER	intron_variant	NO	Known	Novel	16	62777	rs3213511	A	G	0.0164	0.384	0.0535	6.841e-13	++	RHBDF1	MODERATE	missense_variant&splice_region_variant
NEUT	Blood_routine	rs191636741	2	135806218	T	C	0.0123	0.4732	0.0512	2.603e-20	++	99752	LCT	MODIFIER	intron_variant	NO	Known	Novel	2	135636088	rs961360	A	G	0.5514	0.0535	0.005	4.747e-27	++	R3HDM1	MODERATE	missense_variant&splice_region_variant
NEUT	Blood_routine	rs191636741	2	135806218	T	C	0.0123	0.4732	0.0512	2.603e-20	++	99752	LCT	MODIFIER	intron_variant	NO	Known	Novel	2	135798089	rs2322659	T	C	0.5247	0.0673	0.0051	3.195e-40	++	LCT	MODERATE	missense_variant
NEUT	Blood_routine	rs191636741	2	135806218	T	C	0.0123	0.4732	0.0512	2.603e-20	++	99752	LCT	MODIFIER	intron_variant	NO	Known	Novel	2	135833176	rs3754689	T	C	0.3882	0.0659	0.0048	6.208e-43	++	LCT	MODERATE	missense_variant
WBC	Blood_routine	rs191636741	2	135806218	T	C	0.0123	0.4335	0.0509	1.685e-17	++	99936	LCT	MODIFIER	intron_variant	NO	Known	Novel	2	135636088	rs961360	A	G	0.5516	0.0524	0.0049	1.8e-26	++	R3HDM1	MODERATE	missense_variant&splice_region_variant
WBC	Blood_routine	rs191636741	2	135806218	T	C	0.0123	0.4335	0.0509	1.685e-17	++	99936	LCT	MODIFIER	intron_variant	NO	Known	Novel	2	135798089	rs2322659	T	C	0.5248	0.0626	0.005	1.366e-35	++	LCT	MODERATE	missense_variant
WBC	Blood_routine	rs191636741	2	135806218	T	C	0.0123	0.4335	0.0509	1.685e-17	++	99936	LCT	MODIFIER	intron_variant	NO	Known	Novel	2	135833176	rs3754689	T	C	0.3883	0.062	0.0048	9.274e-39	++	LCT	MODERATE	missense_variant
Urea	Kidney_function	rs191911099	18	45622011	A	G	0.0257	-0.2888	0.0295	1.193e-22	--	96704	SLC14A2	MODIFIER	intron_variant	NO	Known	Novel	18	45627020	rs1484873	A	G	0.1602	-0.1477	0.0085	6.568e-68	--	SLC14A2	MODERATE	missense_variant
Urea	Kidney_function	rs191911099	18	45622011	A	G	0.0257	-0.2888	0.0295	1.193e-22	--	96704	SLC14A2	MODIFIER	intron_variant	NO	Known	Novel	18	45666191	rs9960464	A	G	0.305	0.0498	0.0069	6.579e-13	++	SLC14A2	MODERATE	missense_variant
Urea	Kidney_function	rs191911099	18	45622011	A	G	0.0257	-0.2888	0.0295	1.193e-22	--	96704	SLC14A2	MODIFIER	intron_variant	NO	Known	Novel	18	45730450	rs2298720	A	G	0.3964	0.0572	0.0053	2.411e-27	++	SLC14A1	MODERATE	missense_variant
Urea	Kidney_function	rs191911099	18	45622011	A	G	0.0257	-0.2888	0.0295	1.193e-22	--	96704	SLC14A2	MODIFIER	intron_variant	NO	Known	Novel	18	45736484	rs2298719	A	G	0.7821	0.06	0.0101	2.999e-09	++	SLC14A1	MODERATE	missense_variant
Urea	Kidney_function	rs191911099	18	45622011	A	G	0.0257	-0.2888	0.0295	1.193e-22	--	96704	SLC14A2	MODIFIER	intron_variant	NO	Known	Novel	18	45739554	rs1058396	A	G	0.5307	-0.0493	0.005	1.062e-22	--	SLC14A1	MODERATE	missense_variant
EOS	Blood_routine	rs1921622	2	102349607	A	G	0.4698	0.0464	0.0047	5.152e-23	++	94874	IL1RL1	MODIFIER	intron_variant	YES	Known	Known	2	102339008	rs1041973	A	C	0.1249	-0.0406	0.007	5.786e-09	--	IL1RL1	MODERATE	missense_variant
EOS	Blood_routine	rs1921622	2	102349607	A	G	0.4698	0.0464	0.0047	5.152e-23	++	94874	IL1RL1	MODIFIER	intron_variant	YES	Known	Known	2	102351547	rs4988956	A	G	0.12	-0.0387	0.007	3.377e-08	--	IL1RL1	MODERATE	missense_variant
EOS	Blood_routine	rs1921622	2	102349607	A	G	0.4698	0.0464	0.0047	5.152e-23	++	94874	IL1RL1	MODIFIER	intron_variant	YES	Known	Known	2	102351751	rs10192036	A	C	0.1196	-0.0386	0.007	3.667e-08	--	IL1RL1	MODERATE	missense_variant
EOS	Blood_routine	rs1921622	2	102349607	A	G	0.4698	0.0464	0.0047	5.152e-23	++	94874	IL1RL1	MODIFIER	intron_variant	YES	Known	Known	2	102351752	rs10204137	A	G	0.8803	0.0384	0.007	4.242e-08	++	IL1RL1	MODERATE	missense_variant
EOS	Blood_routine	rs1921622	2	102349607	A	G	0.4698	0.0464	0.0047	5.152e-23	++	94874	IL1RL1	MODIFIER	intron_variant	YES	Known	Known	2	102351902	rs10206753	T	C	0.88	0.0382	0.007	4.755e-08	++	IL1RL1	MODERATE	missense_variant
EOS_P	Blood_routine	rs1921622	2	102349607	A	G	0.4704	0.047	0.0047	2.079e-23	++	94977	IL1RL1	MODIFIER	intron_variant	YES	Known	Known	2	102339008	rs1041973	A	C	0.1247	-0.0458	0.007	6.61e-11	--	IL1RL1	MODERATE	missense_variant
T3_PLT	Blood_routine	rs192166876	1	157004234	A	G	0.0261	-0.4358	0.0438	2.476e-23	--	66705	ARHGEF11	MODIFIER	intron_variant	NO	Known	Known	1	156913423	rs822442	A	C	0.2973	-0.1596	0.0078	1e-92	--	PEAR1	MODERATE	missense_variant
T3_PLT	Blood_routine	rs192166876	1	157004234	A	G	0.0261	-0.4358	0.0438	2.476e-23	--	66705	ARHGEF11	MODIFIER	intron_variant	NO	Known	Known	1	156913701	rs11264581	A	G	0.4518	0.1793	0.0082	4.67e-106	++	PEAR1	MODERATE	missense_variant
T3_PLT	Blood_routine	rs192166876	1	157004234	A	G	0.0261	-0.4358	0.0438	2.476e-23	--	66705	ARHGEF11	MODIFIER	intron_variant	NO	Known	Known	1	156913754	rs12137505	A	G	0.4263	-0.1561	0.008	8.274e-86	--	PEAR1	MODERATE	missense_variant
T3_PLT	Blood_routine	rs192166876	1	157004234	A	G	0.0261	-0.4358	0.0438	2.476e-23	--	66705	ARHGEF11	MODIFIER	intron_variant	NO	Known	Known	1	156920880	rs41273221	T	C	0.712	0.123	0.0068	1.057e-72	++	LRRC71	MODERATE	missense_variant
T3_PLT	Blood_routine	rs192166876	1	157004234	A	G	0.0261	-0.4358	0.0438	2.476e-23	--	66705	ARHGEF11	MODIFIER	intron_variant	NO	Known	Known	1	156932430	rs12119908	A	G	0.2916	-0.1152	0.0065	7.72e-70	--	LRRC71	MODERATE	missense_variant
T3_PLT	Blood_routine	rs192166876	1	157004234	A	G	0.0261	-0.4358	0.0438	2.476e-23	--	66705	ARHGEF11	MODIFIER	intron_variant	NO	Known	Known	1	156932489	rs822431	T	G	0.7065	0.118	0.0066	8.774e-72	++	LRRC71	MODERATE	missense_variant
T3_PLT	Blood_routine	rs192166876	1	157004234	A	G	0.0261	-0.4358	0.0438	2.476e-23	--	66705	ARHGEF11	MODIFIER	intron_variant	NO	Known	Known	1	157092947	rs12136960	C	G	0.7988	0.1446	0.0139	2.14e-25	++	ETV3L	MODERATE	missense_variant
BASO_P	Blood_routine	rs192357196	1	205678825	A	G	0.0144	0.3507	0.0526	2.516e-11	++	99446	SLC45A3	MODIFIER	intron_variant	NO	Known	Known	1	205843784	rs7518979	A	G	0.5731	0.0549	0.0093	3.474e-09	++	PM20D1	MODERATE	missense_variant&splice_region_variant
BASO_P	Blood_routine	rs192357196	1	205678825	A	G	0.0144	0.3507	0.0526	2.516e-11	++	99446	SLC45A3	MODIFIER	intron_variant	NO	Known	Known	1	205845369	rs1891460	T	C	0.2635	0.0454	0.0078	6.783e-09	++	PM20D1	MODERATE	missense_variant
P_LCR	Blood_routine	rs192708102	12	56788525	G	A	0.051	-0.1839	0.0189	1.907e-22	++	96333	HSD17B6	MODIFIER	downstream_gene_variant	NO	Known	Novel	12	56716008	rs2958149	A	G	0.2457	-0.0828	0.0061	4.462e-42	--	NACA	MODERATE	missense_variant
P_LCR	Blood_routine	rs192708102	12	56788525	G	A	0.051	-0.1839	0.0189	1.907e-22	++	96333	HSD17B6	MODIFIER	downstream_gene_variant	NO	Known	Novel	12	56720316	rs2926743	A	G	0.2486	-0.0826	0.0061	4.879e-42	--	NACA	MODERATE	missense_variant
P_LCR	Blood_routine	rs192708102	12	56788525	G	A	0.051	-0.1839	0.0189	1.907e-22	++	96333	HSD17B6	MODIFIER	downstream_gene_variant	NO	Known	Novel	12	56720523	rs2958127	A	T	0.2502	-0.0834	0.0061	7.807e-43	--	NACA	MODERATE	missense_variant
P_LCR	Blood_routine	rs192708102	12	56788525	G	A	0.051	-0.1839	0.0189	1.907e-22	++	96333	HSD17B6	MODIFIER	downstream_gene_variant	NO	Known	Novel	12	56752285	rs2277339	T	G	0.7742	-0.0581	0.0096	1.372e-09	--	PRIM1	MODERATE	missense_variant
PCT	Blood_routine	rs193129088	1	43570468	T	G	0.0245	0.1739	0.0243	9.023e-13	++	95572	PTPRF	MODIFIER	intron_variant	NO	Known	Novel	1	43340066	rs117656396	T	C	0.0297	0.1819	0.029	3.617e-10	++	MPL	MODERATE	missense_variant
PCT	Blood_routine	rs193129088	1	43570468	T	G	0.0245	0.1739	0.0243	9.023e-13	++	95572	PTPRF	MODIFIER	intron_variant	NO	Known	Novel	1	43340495	rs149265851	A	G	0.046	0.1466	0.0199	1.874e-13	++	MPL	MODERATE	missense_variant
PLT	Blood_routine	rs193129088	1	43570468	T	G	0.0245	0.2141	0.0238	2.734e-19	++	98500	PTPRF	MODIFIER	intron_variant	YES	Known	Known	1	43340066	rs117656396	T	C	0.0297	0.231	0.0284	4.101e-16	++	MPL	MODERATE	missense_variant
PLT	Blood_routine	rs193129088	1	43570468	T	G	0.0245	0.2141	0.0238	2.734e-19	++	98500	PTPRF	MODIFIER	intron_variant	YES	Known	Known	1	43340495	rs149265851	A	G	0.0461	0.1472	0.0195	4.508e-14	++	MPL	MODERATE	missense_variant
T1_PLT	Blood_routine	rs193129088	1	43570468	T	G	0.0245	0.2188	0.0285	1.772e-14	++	66814	PTPRF	MODIFIER	intron_variant	YES	Known	Known	1	43340066	rs117656396	T	C	0.0298	0.2506	0.0339	1.467e-13	++	MPL	MODERATE	missense_variant
T1_PLT	Blood_routine	rs193129088	1	43570468	T	G	0.0245	0.2188	0.0285	1.772e-14	++	66814	PTPRF	MODIFIER	intron_variant	YES	Known	Known	1	43340495	rs149265851	A	G	0.0461	0.1601	0.0236	1.186e-11	++	MPL	MODERATE	missense_variant
MON_P	Blood_routine	rs1933437	13	28050157	A	G	0.7183	0.0613	0.0065	4.092e-21	++	99391	FLT3	MODERATE	missense_variant	NO	Known	Known	13	28050157	rs1933437	A	G	0.7183	0.0613	0.0065	4.092e-21	++	FLT3	MODERATE	missense_variant
MON_P	Blood_routine	rs1933437	13	28050157	A	G	0.7183	0.0613	0.0065	4.092e-21	++	99391	FLT3	MODERATE	missense_variant	NO	Known	Known	13	28100491	rs12872889	T	C	0.6835	-0.0527	0.0088	2.613e-09	--	FLT3	MODERATE	missense_variant
MON	Blood_routine	rs1977352	13	49535793	G	T	0.5071	0.0372	0.0048	1.123e-14	--	99434	RCBTB1	MODIFIER	intron_variant	YES	Known	Known	13	49567209	rs4942848	A	G	0.629	0.0324	0.0048	2.329e-11	++	RCBTB1	MODERATE	missense_variant
TC	Blood_lipid	rs1980456	20	41114304	C	T	0.8025	0.0473	0.0073	7.541e-11	--	66758	TOP1	MODIFIER	intron_variant	YES	Known	Known	20	41168825	rs753381	T	C	0.1915	-0.0448	0.0071	3.039e-10	--	PLCG1	MODERATE	missense_variant
PDW	Blood_routine	rs1984983	1	117598574	T	C	0.4638	0.0577	0.0066	2.985e-18	++	94541	TENT5C-DT	MODIFIER	intron_variant&non_coding_transcript_variant	NO	Known	Known	1	117623069	rs1630312	C	G	0.8751	0.0846	0.0083	2.547e-24	++	TENT5C	MODERATE	missense_variant
HBsAb	Infection	rs1985791	22	22713054	T	G	0.592	-0.1478	0.0212	3.228e-12	--	93034	IGLV3-21	MODERATE	missense_variant	YES	Novel	Novel	22	22712955	rs1008910	A	C	0.8503	-0.1278	0.0234	4.534e-08	--	IGLV3-21	MODERATE	missense_variant
HBsAb	Infection	rs1985791	22	22713054	T	G	0.592	-0.1478	0.0212	3.228e-12	--	93034	IGLV3-21	MODERATE	missense_variant	YES	Novel	Novel	22	22713048	rs4446155	A	G	0.592	-0.1306	0.0211	6.195e-10	--	IGLV3-21	MODERATE	missense_variant
HBsAb	Infection	rs1985791	22	22713054	T	G	0.592	-0.1478	0.0212	3.228e-12	--	93034	IGLV3-21	MODERATE	missense_variant	YES	Novel	Novel	22	22713054	rs1985791	T	G	0.592	-0.1478	0.0212	3.228e-12	--	IGLV3-21	MODERATE	missense_variant
MCHC	Blood_routine	rs198851	6	26104404	G	T	0.9692	-0.1286	0.0159	7.266e-16	++	93949	H1-6	MODIFIER	downstream_gene_variant	YES	Known	Known	6	25850617	rs56027330	T	C	0.0219	0.0964	0.0159	1.448e-09	++	SLC17A3	MODERATE	missense_variant
MCHC	Blood_routine	rs198851	6	26104404	G	T	0.9692	-0.1286	0.0159	7.266e-16	++	93949	H1-6	MODIFIER	downstream_gene_variant	YES	Known	Known	6	26090951	rs1799945	C	G	0.9699	-0.1273	0.0159	1.149e-15	--	HFE	MODERATE	missense_variant
HbA2	Blood_routine	rs200112912	16	267518	T	C	0.1164	-0.2167	0.0144	7.821e-51	--	49199	FAM234A	MODIFIER	downstream_gene_variant	YES	Novel	Novel	16	259999	rs78001048	T	C	0.1175	-0.1967	0.0136	3.377e-47	--	FAM234A	MODERATE	missense_variant
HbA2	Blood_routine	rs200112912	16	267518	T	C	0.1164	-0.2167	0.0144	7.821e-51	--	49199	FAM234A	MODIFIER	downstream_gene_variant	YES	Novel	Novel	16	269512	rs739999	A	G	0.689	-0.0992	0.01	2.364e-23	--	RGS11	MODERATE	missense_variant
HbA2	Blood_routine	rs200112912	16	267518	T	C	0.1164	-0.2167	0.0144	7.821e-51	--	49199	FAM234A	MODIFIER	downstream_gene_variant	YES	Novel	Novel	16	269548	rs57268939	T	C	0.8677	0.2023	0.014	3.194e-47	++	RGS11	MODERATE	missense_variant
HbA2	Blood_routine	rs200112912	16	267518	T	C	0.1164	-0.2167	0.0144	7.821e-51	--	49199	FAM234A	MODIFIER	downstream_gene_variant	YES	Novel	Novel	16	270760	rs9806942	T	C	0.2998	0.0993	0.0103	3.867e-22	++	RGS11	MODERATE	missense_variant
HbA2	Blood_routine	rs200112912	16	267518	T	C	0.1164	-0.2167	0.0144	7.821e-51	--	49199	FAM234A	MODIFIER	downstream_gene_variant	YES	Novel	Novel	16	370140	rs3194151	A	G	0.1442	-0.1123	0.0132	1.454e-17	--	MRPL28	MODERATE	missense_variant
HbA2	Blood_routine	rs200112912	16	267518	T	C	0.1164	-0.2167	0.0144	7.821e-51	--	49199	FAM234A	MODIFIER	downstream_gene_variant	YES	Novel	Novel	16	377772	rs375498857	A	C	0.0169	-1.0995	0.0689	2.124e-57	--	PGAP6	MODERATE	missense_variant
HbA2	Blood_routine	rs200112912	16	267518	T	C	0.1164	-0.2167	0.0144	7.821e-51	--	49199	FAM234A	MODIFIER	downstream_gene_variant	YES	Novel	Novel	16	62777	rs3213511	A	G	0.0168	-0.4294	0.0692	5.562e-10	--	RHBDF1	MODERATE	missense_variant&splice_region_variant
HbA2	Blood_routine	rs200112912	16	267518	T	C	0.1164	-0.2167	0.0144	7.821e-51	--	49199	FAM234A	MODIFIER	downstream_gene_variant	YES	Novel	Novel	16	732361	rs139320158	A	C	0.0578	-0.2637	0.0356	1.289e-13	--	CIAO3	MODERATE	missense_variant
TC	Blood_lipid	rs200528271	8	58520001	T	C	0.2119	-0.0654	0.0071	5.819e-20	--	66758	CYP7A1	MODIFIER	intergenic_variant	NO	Known	Known	8	58595575	rs2228505	T	C	0.8208	0.0556	0.0081	6.002e-12	++	NSMAF	MODERATE	missense_variant
T18_SerumScreeningScore_S1	Serum_screening	rs2005548	7	99748750	T	C	0.2389	0.0444	0.0064	4.752e-12	++	55326	CYP3A7	MODIFIER	intergenic_variant	YES	Novel	Novel	7	99484107	rs6962772	A	G	0.6773	-0.0308	0.0055	2.57e-08	--	ZNF789	MODERATE	missense_variant
T18_SerumScreeningScore_S1	Serum_screening	rs2005548	7	99748750	T	C	0.2389	0.0444	0.0064	4.752e-12	++	55326	CYP3A7	MODIFIER	intergenic_variant	YES	Novel	Novel	7	99709062	rs2257401	C	G	0.2976	0.0348	0.0054	1.373e-10	++	CYP3A7	MODERATE	missense_variant
MPV	Blood_routine	rs200884137	14	103110032	T	C	0.0151	-0.2975	0.047	2.402e-10	--	96062	EXOC3L4	MODERATE	missense_variant&splice_region_variant	NO	Known	Known	14	103086061	rs2403125	A	G	0.578	-0.0427	0.0072	2.378e-09	--	LBHD2	MODERATE	missense_variant
MPV	Blood_routine	rs200884137	14	103110032	T	C	0.0151	-0.2975	0.047	2.402e-10	--	96062	EXOC3L4	MODERATE	missense_variant&splice_region_variant	NO	Known	Known	14	103100448	rs2297067	T	C	0.2586	-0.0692	0.0081	1.797e-17	--	EXOC3L4	MODERATE	missense_variant
MPV	Blood_routine	rs200884137	14	103110032	T	C	0.0151	-0.2975	0.047	2.402e-10	--	96062	EXOC3L4	MODERATE	missense_variant&splice_region_variant	NO	Known	Known	14	103100498	rs2297066	C	G	0.7426	0.0637	0.008	1.74e-15	++	EXOC3L4	MODERATE	missense_variant
MPV	Blood_routine	rs200884137	14	103110032	T	C	0.0151	-0.2975	0.047	2.402e-10	--	96062	EXOC3L4	MODERATE	missense_variant&splice_region_variant	NO	Known	Known	14	103102277	rs10131298	A	T	0.2592	-0.0713	0.0083	6.835e-18	--	EXOC3L4	MODERATE	missense_variant
MPV	Blood_routine	rs200884137	14	103110032	T	C	0.0151	-0.2975	0.047	2.402e-10	--	96062	EXOC3L4	MODERATE	missense_variant&splice_region_variant	NO	Known	Known	14	103110032	rs200884137	T	C	0.0151	-0.2975	0.047	2.402e-10	--	EXOC3L4	MODERATE	missense_variant&splice_region_variant
MPV	Blood_routine	rs200884137	14	103110032	T	C	0.0151	-0.2975	0.047	2.402e-10	--	96062	EXOC3L4	MODERATE	missense_variant&splice_region_variant	NO	Known	Known	14	103110078	rs729184	A	G	0.2841	0.055	0.0086	1.448e-10	++	EXOC3L4	MODERATE	missense_variant
MPV	Blood_routine	rs200884137	14	103110032	T	C	0.0151	-0.2975	0.047	2.402e-10	--	96062	EXOC3L4	MODERATE	missense_variant&splice_region_variant	NO	Known	Known	14	103110107	rs744153	C	G	0.376	-0.0769	0.0086	2.432e-19	--	EXOC3L4	MODERATE	missense_variant
MPV	Blood_routine	rs200884137	14	103110032	T	C	0.0151	-0.2975	0.047	2.402e-10	--	96062	EXOC3L4	MODERATE	missense_variant&splice_region_variant	NO	Known	Known	14	103127613	rs1132339	C	G	0.4882	0.0483	0.0071	1.037e-11	++	TNFAIP2	MODERATE	missense_variant
PDW	Blood_routine	rs200884137	14	103110032	T	C	0.0151	-0.3275	0.0474	5.079e-12	--	94541	EXOC3L4	MODERATE	missense_variant&splice_region_variant	NO	Known	Novel	14	103086061	rs2403125	A	G	0.578	-0.0476	0.0072	4.59e-11	--	LBHD2	MODERATE	missense_variant
PDW	Blood_routine	rs200884137	14	103110032	T	C	0.0151	-0.3275	0.0474	5.079e-12	--	94541	EXOC3L4	MODERATE	missense_variant&splice_region_variant	NO	Known	Novel	14	103100448	rs2297067	T	C	0.2587	-0.0694	0.0082	2.974e-17	--	EXOC3L4	MODERATE	missense_variant
PDW	Blood_routine	rs200884137	14	103110032	T	C	0.0151	-0.3275	0.0474	5.079e-12	--	94541	EXOC3L4	MODERATE	missense_variant&splice_region_variant	NO	Known	Novel	14	103100498	rs2297066	C	G	0.7426	0.0644	0.0081	1.801e-15	++	EXOC3L4	MODERATE	missense_variant
PDW	Blood_routine	rs200884137	14	103110032	T	C	0.0151	-0.3275	0.0474	5.079e-12	--	94541	EXOC3L4	MODERATE	missense_variant&splice_region_variant	NO	Known	Novel	14	103102277	rs10131298	A	T	0.2593	-0.0714	0.0084	1.404e-17	--	EXOC3L4	MODERATE	missense_variant
PDW	Blood_routine	rs200884137	14	103110032	T	C	0.0151	-0.3275	0.0474	5.079e-12	--	94541	EXOC3L4	MODERATE	missense_variant&splice_region_variant	NO	Known	Novel	14	103110032	rs200884137	T	C	0.0151	-0.3275	0.0474	5.079e-12	--	EXOC3L4	MODERATE	missense_variant&splice_region_variant
PDW	Blood_routine	rs200884137	14	103110032	T	C	0.0151	-0.3275	0.0474	5.079e-12	--	94541	EXOC3L4	MODERATE	missense_variant&splice_region_variant	NO	Known	Novel	14	103110078	rs729184	A	G	0.284	0.0559	0.0087	1.154e-10	++	EXOC3L4	MODERATE	missense_variant
PDW	Blood_routine	rs200884137	14	103110032	T	C	0.0151	-0.3275	0.0474	5.079e-12	--	94541	EXOC3L4	MODERATE	missense_variant&splice_region_variant	NO	Known	Novel	14	103110107	rs744153	C	G	0.3761	-0.0761	0.0086	1.326e-18	--	EXOC3L4	MODERATE	missense_variant
PDW	Blood_routine	rs200884137	14	103110032	T	C	0.0151	-0.3275	0.0474	5.079e-12	--	94541	EXOC3L4	MODERATE	missense_variant&splice_region_variant	NO	Known	Novel	14	103127613	rs1132339	C	G	0.4882	0.0497	0.0072	4.612e-12	++	TNFAIP2	MODERATE	missense_variant
P_LCR	Blood_routine	rs200884137	14	103110032	T	C	0.0151	-0.2917	0.0467	4.092e-10	--	96333	EXOC3L4	MODERATE	missense_variant&splice_region_variant	NO	Known	Novel	14	103086061	rs2403125	A	G	0.5779	-0.0474	0.0071	2.893e-11	--	LBHD2	MODERATE	missense_variant
P_LCR	Blood_routine	rs200884137	14	103110032	T	C	0.0151	-0.2917	0.0467	4.092e-10	--	96333	EXOC3L4	MODERATE	missense_variant&splice_region_variant	NO	Known	Novel	14	103100448	rs2297067	T	C	0.2585	-0.0763	0.0081	4.624e-21	--	EXOC3L4	MODERATE	missense_variant
P_LCR	Blood_routine	rs200884137	14	103110032	T	C	0.0151	-0.2917	0.0467	4.092e-10	--	96333	EXOC3L4	MODERATE	missense_variant&splice_region_variant	NO	Known	Novel	14	103100498	rs2297066	C	G	0.7427	0.07	0.008	1.638e-18	++	EXOC3L4	MODERATE	missense_variant
P_LCR	Blood_routine	rs200884137	14	103110032	T	C	0.0151	-0.2917	0.0467	4.092e-10	--	96333	EXOC3L4	MODERATE	missense_variant&splice_region_variant	NO	Known	Novel	14	103102277	rs10131298	A	T	0.2591	-0.0778	0.0082	3.659e-21	--	EXOC3L4	MODERATE	missense_variant
P_LCR	Blood_routine	rs200884137	14	103110032	T	C	0.0151	-0.2917	0.0467	4.092e-10	--	96333	EXOC3L4	MODERATE	missense_variant&splice_region_variant	NO	Known	Novel	14	103110032	rs200884137	T	C	0.0151	-0.2917	0.0467	4.092e-10	--	EXOC3L4	MODERATE	missense_variant&splice_region_variant
P_LCR	Blood_routine	rs200884137	14	103110032	T	C	0.0151	-0.2917	0.0467	4.092e-10	--	96333	EXOC3L4	MODERATE	missense_variant&splice_region_variant	NO	Known	Novel	14	103110078	rs729184	A	G	0.2842	0.0613	0.0085	7.414e-13	++	EXOC3L4	MODERATE	missense_variant
P_LCR	Blood_routine	rs200884137	14	103110032	T	C	0.0151	-0.2917	0.0467	4.092e-10	--	96333	EXOC3L4	MODERATE	missense_variant&splice_region_variant	NO	Known	Novel	14	103110107	rs744153	C	G	0.376	-0.0828	0.0085	2.582e-22	--	EXOC3L4	MODERATE	missense_variant
P_LCR	Blood_routine	rs200884137	14	103110032	T	C	0.0151	-0.2917	0.0467	4.092e-10	--	96333	EXOC3L4	MODERATE	missense_variant&splice_region_variant	NO	Known	Novel	14	103127613	rs1132339	C	G	0.4883	0.0519	0.0071	2.081e-13	++	TNFAIP2	MODERATE	missense_variant
TSH	Thyroid_function	rs201116818	1	107796800	T	A	0.067	0.2751	0.0218	1.773e-36	--	73346	VAV3	MODIFIER	intron_variant	NO	Known	Known	1	107765105	rs7528153	A	T	0.3765	-0.0398	0.0067	3.292e-09	--	VAV3	MODERATE	missense_variant
Tb_po	Thyroid_function	rs201212656	6	28643884	T	A	0.4716	-0.2674	0.0387	4.814e-12	++	68846	LINC00533	MODIFIER	downstream_gene_variant	YES	Known	Novel	6	28251718	rs144128934	T	C	0.0458	0.8477	0.0767	2.065e-28	++	ZKSCAN4	MODERATE	missense_variant
Tb_po	Thyroid_function	rs201212656	6	28643884	T	A	0.4716	-0.2674	0.0387	4.814e-12	++	68846	LINC00533	MODIFIER	downstream_gene_variant	YES	Known	Novel	6	28259658	rs12000	A	G	0.5778	0.116	0.0174	2.819e-11	++	NKAPL	MODERATE	missense_variant
Tb_po	Thyroid_function	rs201212656	6	28643884	T	A	0.4716	-0.2674	0.0387	4.814e-12	++	68846	LINC00533	MODIFIER	downstream_gene_variant	YES	Known	Novel	6	28259826	rs1635	A	C	0.3578	-0.1031	0.018	9.976e-09	--	NKAPL	MODERATE	missense_variant
Tb_po	Thyroid_function	rs201212656	6	28643884	T	A	0.4716	-0.2674	0.0387	4.814e-12	++	68846	LINC00533	MODIFIER	downstream_gene_variant	YES	Known	Novel	6	28271963	rs76463649	A	G	0.9268	0.259	0.0339	2.271e-14	++	ZSCAN26	MODERATE	missense_variant
Tb_po	Thyroid_function	rs201212656	6	28643884	T	A	0.4716	-0.2674	0.0387	4.814e-12	++	68846	LINC00533	MODIFIER	downstream_gene_variant	YES	Known	Novel	6	28296915	rs3800325	C	G	0.863	0.1946	0.0251	9.884e-15	++	PGBD1	MODERATE	missense_variant
Tb_po	Thyroid_function	rs201212656	6	28643884	T	A	0.4716	-0.2674	0.0387	4.814e-12	++	68846	LINC00533	MODIFIER	downstream_gene_variant	YES	Known	Novel	6	28301886	rs1997660	A	G	0.4206	0.1295	0.0171	3.499e-14	++	PGBD1	MODERATE	missense_variant
Tb_po	Thyroid_function	rs201212656	6	28643884	T	A	0.4716	-0.2674	0.0387	4.814e-12	++	68846	LINC00533	MODIFIER	downstream_gene_variant	YES	Known	Novel	6	28302270	rs6456811	C	G	0.8625	0.1959	0.0251	6.161e-15	++	PGBD1	MODERATE	missense_variant
Tb_po	Thyroid_function	rs201212656	6	28643884	T	A	0.4716	-0.2674	0.0387	4.814e-12	++	68846	LINC00533	MODIFIER	downstream_gene_variant	YES	Known	Novel	6	28326773	rs853684	T	C	0.4149	0.1328	0.0172	1.006e-14	++	ZSCAN31	MODERATE	missense_variant
Tb_po	Thyroid_function	rs201212656	6	28643884	T	A	0.4716	-0.2674	0.0387	4.814e-12	++	68846	LINC00533	MODIFIER	downstream_gene_variant	YES	Known	Novel	6	28327533	rs6922302	C	G	0.9265	0.2615	0.0339	1.237e-14	++	ZSCAN31	MODERATE	missense_variant&splice_region_variant
AST	Liver_function	rs2014349	10	17931004	T	G	0.2378	0.0675	0.0077	2.18e-18	++	91194	SLC39A12	MODIFIER	intergenic_variant	NO	Known	Known	10	17827578	rs2296414	T	C	0.2456	-0.0609	0.0077	2.026e-15	--	MRC1	MODERATE	missense_variant
BASO_P	Blood_routine	rs201877919	3	128500975	G	A	0.1875	0.157	0.0101	1.585e-54	--	99446	GATA2-AS1	MODIFIER	intron_variant&non_coding_transcript_variant	NO	Known	Known	3	128486108	rs2335052	T	C	0.3816	-0.1963	0.0064	3.97e-208	--	GATA2	MODERATE	missense_variant
BASO_P	Blood_routine	rs201877919	3	128500975	G	A	0.1875	0.157	0.0101	1.585e-54	--	99446	GATA2-AS1	MODIFIER	intron_variant&non_coding_transcript_variant	NO	Known	Known	3	128904091	rs79530903	A	C	0.9772	-0.2499	0.0328	2.667e-14	--	ACAD9	MODERATE	missense_variant
BASO_P	Blood_routine	rs201877919	3	128500975	G	A	0.1875	0.157	0.0101	1.585e-54	--	99446	GATA2-AS1	MODIFIER	intron_variant&non_coding_transcript_variant	NO	Known	Known	3	128910132	rs138871762	A	C	0.0197	0.1968	0.0317	5.189e-10	++	ACAD9	MODERATE	missense_variant
AST	Liver_function	rs202179733	10	17823942	T	C	0.2171	0.1139	0.008	6.935e-46	++	91194	MRC1	MODIFIER	intron_variant	YES	Known	Known	10	17827578	rs2296414	T	C	0.2456	-0.0609	0.0077	2.026e-15	--	MRC1	MODERATE	missense_variant
HbA1c	Glycemic	rs2022002	1	158617353	T	C	0.4328	0.06	0.006	3.173e-23	++	66799	SPTA1	MODIFIER	intron_variant	YES	Known	Known	1	158547352	rs41273491	T	C	0.4042	0.036	0.0058	7.657e-10	++	OR6Y1	MODERATE	missense_variant
HbA1c	Glycemic	rs2022002	1	158617353	T	C	0.4328	0.06	0.006	3.173e-23	++	66799	SPTA1	MODIFIER	intron_variant	YES	Known	Known	1	158607319	rs857685	A	C	0.5044	-0.0488	0.0058	2.313e-17	--	OR10Z1	MODERATE	missense_variant
HbA1c	Glycemic	rs2022002	1	158617353	T	C	0.4328	0.06	0.006	3.173e-23	++	66799	SPTA1	MODIFIER	intron_variant	YES	Known	Known	1	158614301	rs952094	A	G	0.3909	-0.0531	0.0062	1.694e-17	--	SPTA1	MODERATE	missense_variant
HbA1c	Glycemic	rs2022002	1	158617353	T	C	0.4328	0.06	0.006	3.173e-23	++	66799	SPTA1	MODIFIER	intron_variant	YES	Known	Known	1	158638145	rs857725	T	G	0.5592	-0.0621	0.0063	6.498e-23	--	SPTA1	MODERATE	missense_variant
HbA1c	Glycemic	rs2022002	1	158617353	T	C	0.4328	0.06	0.006	3.173e-23	++	66799	SPTA1	MODIFIER	intron_variant	YES	Known	Known	1	158642446	rs863931	A	G	0.3872	-0.0536	0.0066	4.616e-16	--	SPTA1	MODERATE	missense_variant
HbA1c	Glycemic	rs2022002	1	158617353	T	C	0.4328	0.06	0.006	3.173e-23	++	66799	SPTA1	MODIFIER	intron_variant	YES	Known	Known	1	158717373	rs28568406	A	G	0.4403	0.0418	0.0062	1.54e-11	++	OR6K3	MODERATE	missense_variant
HbA1c	Glycemic	rs2022002	1	158617353	T	C	0.4328	0.06	0.006	3.173e-23	++	66799	SPTA1	MODIFIER	intron_variant	YES	Known	Known	1	158717434	rs857703	A	G	0.4408	0.0419	0.0062	1.505e-11	++	OR6K3	MODERATE	missense_variant
MPV	Blood_routine	rs2038479	1	171970150	A	C	0.738	0.1618	0.0062	1.21e-148	++	96062	DNM3	MODIFIER	intron_variant	YES	Known	Known	1	171517773	rs10913157	A	G	0.2478	-0.0335	0.0058	6.811e-09	--	PRRC2C	MODERATE	missense_variant
MPV	Blood_routine	rs2038479	1	171970150	A	C	0.738	0.1618	0.0062	1.21e-148	++	96062	DNM3	MODIFIER	intron_variant	YES	Known	Known	1	171786042	rs2232819	A	G	0.1207	-0.0861	0.0073	1.832e-32	--	METTL13	MODERATE	missense_variant
MPV	Blood_routine	rs2038479	1	171970150	A	C	0.738	0.1618	0.0062	1.21e-148	++	96062	DNM3	MODIFIER	intron_variant	YES	Known	Known	1	171794455	rs201545508	A	C	0.9896	0.2748	0.0374	2.014e-13	++	METTL13	MODERATE	missense_variant
PDW	Blood_routine	rs2038479	1	171970150	A	C	0.7376	0.1591	0.0063	4.21e-141	++	94541	DNM3	MODIFIER	intron_variant	YES	Known	Known	1	171786042	rs2232819	A	G	0.1211	-0.087	0.0073	1.718e-32	--	METTL13	MODERATE	missense_variant
PDW	Blood_routine	rs2038479	1	171970150	A	C	0.7376	0.1591	0.0063	4.21e-141	++	94541	DNM3	MODIFIER	intron_variant	YES	Known	Known	1	171794455	rs201545508	A	C	0.9896	0.2729	0.0377	4.263e-13	++	METTL13	MODERATE	missense_variant
P_LCR	Blood_routine	rs2038479	1	171970150	A	C	0.7381	0.1632	0.0062	1.18e-152	++	96333	DNM3	MODIFIER	intron_variant	YES	Known	Known	1	171517773	rs10913157	A	G	0.2478	-0.0323	0.0058	1.997e-08	--	PRRC2C	MODERATE	missense_variant
P_LCR	Blood_routine	rs2038479	1	171970150	A	C	0.7381	0.1632	0.0062	1.18e-152	++	96333	DNM3	MODIFIER	intron_variant	YES	Known	Known	1	171786042	rs2232819	A	G	0.1207	-0.0874	0.0072	1.056e-33	--	METTL13	MODERATE	missense_variant
P_LCR	Blood_routine	rs2038479	1	171970150	A	C	0.7381	0.1632	0.0062	1.18e-152	++	96333	DNM3	MODIFIER	intron_variant	YES	Known	Known	1	171794455	rs201545508	A	C	0.9896	0.2783	0.0372	7.94e-14	++	METTL13	MODERATE	missense_variant
T2_PLT	Blood_routine	rs2040571	12	110919923	A	G	0.2306	0.0537	0.0079	1.223e-11	++	66797	MYL2	MODIFIER	intron_variant	NO	Known	Known	12	111418869	rs78894077	T	C	0.0915	0.14	0.0157	3.865e-19	++	SH2B3	MODERATE	missense_variant
RDW_CV	Blood_routine	rs2072860	22	37074564	A	G	0.4265	-0.1251	0.0082	1.497e-52	--	92912	TMPRSS6	MODIFIER	intron_variant	YES	Known	Known	22	37002154	rs743749	T	C	0.4784	-0.0456	0.0054	3.838e-17	--	TEX33	MODERATE	missense_variant
RDW_CV	Blood_routine	rs2072860	22	37074564	A	G	0.4265	-0.1251	0.0082	1.497e-52	--	92912	TMPRSS6	MODIFIER	intron_variant	YES	Known	Known	22	37002160	rs743750	A	C	0.4759	-0.0445	0.0054	2.35e-16	--	TEX33	MODERATE	missense_variant
RDW_CV	Blood_routine	rs2072860	22	37074564	A	G	0.4265	-0.1251	0.0082	1.497e-52	--	92912	TMPRSS6	MODIFIER	intron_variant	YES	Known	Known	22	37066896	rs855791	A	G	0.57	0.1268	0.0086	1.146e-49	++	TMPRSS6	MODERATE	missense_variant
RDW_CV	Blood_routine	rs2072860	22	37074564	A	G	0.4265	-0.1251	0.0082	1.497e-52	--	92912	TMPRSS6	MODIFIER	intron_variant	YES	Known	Known	22	37089684	rs2235324	T	C	0.6131	0.0708	0.0074	1.993e-21	++	TMPRSS6	MODERATE	missense_variant
TG	Blood_lipid	rs2072905	22	43937599	G	C	0.3588	0.0594	0.0066	2.535e-19	--	65479	PNPLA3	MODIFIER	intron_variant	YES	Known	Known	22	43928847	rs738409	C	G	0.6556	-0.0644	0.0076	3.583e-17	--	PNPLA3	MODERATE	missense_variant
TG	Blood_lipid	rs2072905	22	43937599	G	C	0.3588	0.0594	0.0066	2.535e-19	--	65479	PNPLA3	MODIFIER	intron_variant	YES	Known	Known	22	43972242	rs3761472	A	G	0.6482	-0.0577	0.0071	4.254e-16	--	SAMM50	MODERATE	missense_variant
Tb_po	Thyroid_function	rs2074158	17	42105145	C	T	0.1584	0.1926	0.0299	1.116e-10	--	68846	DHX58	MODERATE	missense_variant	YES	Known	Novel	17	42105145	rs2074158	T	C	0.8416	-0.1926	0.0299	1.116e-10	--	DHX58	MODERATE	missense_variant
RDW	Blood_routine	rs2074389	4	109999568	A	G	0.2591	-0.0508	0.0058	2.225e-18	--	98021	EGF	MODIFIER	intron_variant	YES	Novel	Novel	4	109980042	rs2237051	A	G	0.6485	-0.0371	0.0057	8.276e-11	--	EGF	MODERATE	missense_variant
MCHC	Blood_routine	rs2088941	16	387679	T	G	0.1632	-0.1498	0.0166	2.012e-19	--	93949	PGAP6	MODIFIER	downstream_gene_variant	NO	Known	Novel	16	259999	rs78001048	T	C	0.1164	-0.147	0.0104	9.861e-46	--	FAM234A	MODERATE	missense_variant
MCHC	Blood_routine	rs2088941	16	387679	T	G	0.1632	-0.1498	0.0166	2.012e-19	--	93949	PGAP6	MODIFIER	downstream_gene_variant	NO	Known	Novel	16	269512	rs739999	A	G	0.687	-0.0487	0.0075	8.248e-11	--	RGS11	MODERATE	missense_variant
MCHC	Blood_routine	rs2088941	16	387679	T	G	0.1632	-0.1498	0.0166	2.012e-19	--	93949	PGAP6	MODIFIER	downstream_gene_variant	NO	Known	Novel	16	269548	rs57268939	T	C	0.8687	0.1515	0.0106	3.906e-46	++	RGS11	MODERATE	missense_variant
MCHC	Blood_routine	rs2088941	16	387679	T	G	0.1632	-0.1498	0.0166	2.012e-19	--	93949	PGAP6	MODIFIER	downstream_gene_variant	NO	Known	Novel	16	270760	rs9806942	T	C	0.3013	0.0448	0.0078	7.356e-09	++	RGS11	MODERATE	missense_variant
MCHC	Blood_routine	rs2088941	16	387679	T	G	0.1632	-0.1498	0.0166	2.012e-19	--	93949	PGAP6	MODIFIER	downstream_gene_variant	NO	Known	Novel	16	370140	rs3194151	A	G	0.1434	-0.1024	0.01	1.078e-24	--	MRPL28	MODERATE	missense_variant
MCHC	Blood_routine	rs2088941	16	387679	T	G	0.1632	-0.1498	0.0166	2.012e-19	--	93949	PGAP6	MODIFIER	downstream_gene_variant	NO	Known	Novel	16	376432	rs2071915	T	C	0.7002	0.0474	0.0072	4.053e-11	++	PGAP6	MODERATE	missense_variant
MCHC	Blood_routine	rs2088941	16	387679	T	G	0.1632	-0.1498	0.0166	2.012e-19	--	93949	PGAP6	MODIFIER	downstream_gene_variant	NO	Known	Novel	16	377479	rs11248931	T	C	0.6981	0.0495	0.0072	8.312e-12	++	PGAP6	MODERATE	missense_variant
MCHC	Blood_routine	rs2088941	16	387679	T	G	0.1632	-0.1498	0.0166	2.012e-19	--	93949	PGAP6	MODIFIER	downstream_gene_variant	NO	Known	Novel	16	377772	rs375498857	A	C	0.0167	-0.9818	0.054	5.586e-74	--	PGAP6	MODERATE	missense_variant
MCHC	Blood_routine	rs2088941	16	387679	T	G	0.1632	-0.1498	0.0166	2.012e-19	--	93949	PGAP6	MODIFIER	downstream_gene_variant	NO	Known	Novel	16	574114	rs2071979	A	G	0.4392	-0.058	0.0063	2.255e-20	--	PIGQ	MODERATE	missense_variant
MCHC	Blood_routine	rs2088941	16	387679	T	G	0.1632	-0.1498	0.0166	2.012e-19	--	93949	PGAP6	MODIFIER	downstream_gene_variant	NO	Known	Novel	16	62777	rs3213511	A	G	0.0166	-0.3372	0.0527	1.57e-10	--	RHBDF1	MODERATE	missense_variant&splice_region_variant
MCHC	Blood_routine	rs2088941	16	387679	T	G	0.1632	-0.1498	0.0166	2.012e-19	--	93949	PGAP6	MODIFIER	downstream_gene_variant	NO	Known	Novel	16	658275	rs45613635	A	C	0.6416	0.056	0.007	1.855e-15	++	WDR90	MODERATE	missense_variant
MCHC	Blood_routine	rs2088941	16	387679	T	G	0.1632	-0.1498	0.0166	2.012e-19	--	93949	PGAP6	MODIFIER	downstream_gene_variant	NO	Known	Novel	16	669592	rs11557858	A	G	0.3199	-0.0663	0.0075	1.404e-18	--	RHOT2	MODERATE	missense_variant
MCHC	Blood_routine	rs2088941	16	387679	T	G	0.1632	-0.1498	0.0166	2.012e-19	--	93949	PGAP6	MODIFIER	downstream_gene_variant	NO	Known	Novel	16	732361	rs139320158	A	C	0.0576	-0.1973	0.0272	4.169e-13	--	CIAO3	MODERATE	missense_variant
RDW	Blood_routine	rs2088941	16	387679	T	G	0.1639	-0.1706	0.0163	1.302e-25	--	98021	PGAP6	MODIFIER	downstream_gene_variant	NO	Known	Known	16	259999	rs78001048	T	C	0.1202	-0.219	0.01	7.49e-107	--	FAM234A	MODERATE	missense_variant
RDW	Blood_routine	rs2088941	16	387679	T	G	0.1639	-0.1706	0.0163	1.302e-25	--	98021	PGAP6	MODIFIER	downstream_gene_variant	NO	Known	Known	16	269548	rs57268939	T	C	0.865	0.2245	0.0102	1.85e-106	++	RGS11	MODERATE	missense_variant
RDW	Blood_routine	rs2088941	16	387679	T	G	0.1639	-0.1706	0.0163	1.302e-25	--	98021	PGAP6	MODIFIER	downstream_gene_variant	NO	Known	Known	16	370140	rs3194151	A	G	0.1455	-0.1243	0.0098	4.581e-37	--	MRPL28	MODERATE	missense_variant
RDW	Blood_routine	rs2088941	16	387679	T	G	0.1639	-0.1706	0.0163	1.302e-25	--	98021	PGAP6	MODIFIER	downstream_gene_variant	NO	Known	Known	16	376432	rs2071915	T	C	0.6985	0.056	0.0071	2.587e-15	++	PGAP6	MODERATE	missense_variant
RDW	Blood_routine	rs2088941	16	387679	T	G	0.1639	-0.1706	0.0163	1.302e-25	--	98021	PGAP6	MODIFIER	downstream_gene_variant	NO	Known	Known	16	377479	rs11248931	T	C	0.6963	0.0559	0.0071	4.918e-15	++	PGAP6	MODERATE	missense_variant
RDW	Blood_routine	rs2088941	16	387679	T	G	0.1639	-0.1706	0.0163	1.302e-25	--	98021	PGAP6	MODIFIER	downstream_gene_variant	NO	Known	Known	16	377772	rs375498857	A	C	0.0175	-1.2749	0.0493	2.81e-147	--	PGAP6	MODERATE	missense_variant
RDW	Blood_routine	rs2088941	16	387679	T	G	0.1639	-0.1706	0.0163	1.302e-25	--	98021	PGAP6	MODIFIER	downstream_gene_variant	NO	Known	Known	16	62777	rs3213511	A	G	0.0169	-0.5312	0.0511	2.765e-25	--	RHBDF1	MODERATE	missense_variant&splice_region_variant
RDW	Blood_routine	rs2088941	16	387679	T	G	0.1639	-0.1706	0.0163	1.302e-25	--	98021	PGAP6	MODIFIER	downstream_gene_variant	NO	Known	Known	16	732361	rs139320158	A	C	0.0584	-0.2678	0.0262	1.363e-24	--	CIAO3	MODERATE	missense_variant
PLT	Blood_routine	rs210139	6	33575632	C	A	0.7302	0.0948	0.0082	5.2e-31	--	98500	BAK1	MODIFIER	intron_variant	NO	Known	Known	6	33575916	rs4987115	A	G	0.0468	-0.1098	0.0172	1.652e-10	--	BAK1	MODERATE	missense_variant
T2_PLT	Blood_routine	rs210139	6	33575632	C	A	0.729	0.0891	0.0098	6.972e-20	--	66797	BAK1	MODIFIER	intron_variant	NO	Known	Known	6	33575916	rs4987115	A	G	0.0466	-0.1158	0.0206	1.975e-08	--	BAK1	MODERATE	missense_variant
PCT	Blood_routine	rs210142	6	33579060	C	T	0.8063	0.1127	0.0107	6.858e-26	--	95572	BAK1	MODIFIER	intron_variant	NO	Known	Known	6	33575916	rs4987115	A	G	0.0469	-0.1089	0.0175	4.735e-10	--	BAK1	MODERATE	missense_variant
PDW	Blood_routine	rs2114876	12	51269431	C	T	0.9202	0.0919	0.012	2.333e-14	--	94541	SMAGP	MODIFIER	intron_variant	NO	Known	Novel	12	51288119	rs7954976	T	C	0.0791	-0.0847	0.0114	1.4e-13	--	BIN2	MODERATE	missense_variant
PDW	Blood_routine	rs2114876	12	51269431	C	T	0.9202	0.0919	0.012	2.333e-14	--	94541	SMAGP	MODIFIER	intron_variant	NO	Known	Novel	12	51329715	rs17860364	T	C	0.9034	0.0606	0.0103	4.457e-09	++	CELA1	MODERATE	missense_variant
PDW	Blood_routine	rs2114876	12	51269431	C	T	0.9202	0.0919	0.012	2.333e-14	--	94541	SMAGP	MODIFIER	intron_variant	NO	Known	Novel	12	51345864	rs17860287	C	G	0.9008	0.0666	0.0106	3.605e-10	++	CELA1	MODERATE	missense_variant
BASO_P	Blood_routine	rs2118139	12	66304658	A	G	0.3642	0.0806	0.0055	5.806e-49	++	99446	HELB	MODIFIER	intron_variant	YES	Known	Known	12	66305115	rs4430553	T	C	0.6892	-0.0711	0.0057	3.093e-35	--	HELB	MODERATE	missense_variant
BASO_P	Blood_routine	rs2118139	12	66304658	A	G	0.3642	0.0806	0.0055	5.806e-49	++	99446	HELB	MODIFIER	intron_variant	YES	Known	Known	12	66322010	rs191467977	T	C	0.0192	0.1931	0.0353	4.642e-08	++	HELB	HIGH	stop_gained
BASO_P	Blood_routine	rs2118139	12	66304658	A	G	0.3642	0.0806	0.0055	5.806e-49	++	99446	HELB	MODIFIER	intron_variant	YES	Known	Known	12	66331380	rs1185244	T	C	0.5437	-0.062	0.0051	3.062e-34	--	HELB	MODERATE	missense_variant
BASO_P	Blood_routine	rs2118139	12	66304658	A	G	0.3642	0.0806	0.0055	5.806e-49	++	99446	HELB	MODIFIER	intron_variant	YES	Known	Known	12	66331422	rs1168312	T	C	0.2404	-0.1021	0.0079	4.301e-38	--	HELB	MODERATE	missense_variant
T1_PLT	Blood_routine	rs214054	6	25559670	G	A	0.4719	-0.0404	0.0059	7.012e-12	++	66814	CARMIL1	MODIFIER	intron_variant	YES	Known	Known	6	26055917	rs79483116	A	G	0.0356	0.0801	0.0147	4.55e-08	++	H1-2	MODERATE	missense_variant
BASO	Blood_routine	rs2144827	14	23118022	A	G	0.3909	0.0974	0.0121	8.839e-16	++	99665	CEBPE	MODIFIER	intron_variant	YES	Known	Known	14	23080076	rs3751501	A	G	0.1524	0.0611	0.0105	6.319e-09	++	ACIN1	MODERATE	missense_variant
BASO_P	Blood_routine	rs2144827	14	23118022	A	G	0.391	0.1029	0.0123	5.175e-17	++	99446	CEBPE	MODIFIER	intron_variant	YES	Known	Known	14	23080076	rs3751501	A	G	0.1525	0.0676	0.0107	2.188e-10	++	ACIN1	MODERATE	missense_variant
BASO_P	Blood_routine	rs2144827	14	23118022	A	G	0.391	0.1029	0.0123	5.175e-17	++	99446	CEBPE	MODIFIER	intron_variant	YES	Known	Known	14	23080576	rs3811182	T	C	0.5455	-0.0574	0.0092	4.51e-10	--	ACIN1	MODERATE	missense_variant
PDW	Blood_routine	rs2146410	13	113349973	G	A	0.5807	-0.1019	0.0089	1.986e-30	++	94541	GRTP1	MODIFIER	intron_variant	NO	Known	Known	13	113255025	rs2302757	A	G	0.6402	0.0366	0.0054	1.171e-11	++	CUL4A	MODERATE	missense_variant
PDW	Blood_routine	rs2146410	13	113349973	G	A	0.5807	-0.1019	0.0089	1.986e-30	++	94541	GRTP1	MODIFIER	intron_variant	NO	Known	Known	13	113306530	rs74628343	A	G	0.022	0.2538	0.0366	4.116e-12	++	LAMP1	MODERATE	missense_variant
PDW	Blood_routine	rs2146410	13	113349973	G	A	0.5807	-0.1019	0.0089	1.986e-30	++	94541	GRTP1	MODIFIER	intron_variant	NO	Known	Known	13	113319517	rs9577229	T	C	0.1502	0.109	0.008	9.711e-43	++	LAMP1	MODERATE	missense_variant
PDW	Blood_routine	rs2146410	13	113349973	G	A	0.5807	-0.1019	0.0089	1.986e-30	++	94541	GRTP1	MODIFIER	intron_variant	NO	Known	Known	13	113321453	rs9577230	T	C	0.8481	-0.1132	0.0082	1.252e-43	--	LAMP1	MODERATE	missense_variant
AG	Liver_function	rs2174208	1	161745243	T	C	0.6913	0.0521	0.0059	1.133e-18	++	94893	DUSP12	MODIFIER	upstream_gene_variant	NO	Known	Known	1	161727282	rs72704099	C	G	0.4446	0.043	0.0057	3.295e-14	++	FCRLB	MODERATE	missense_variant
AG	Liver_function	rs2174208	1	161745243	T	C	0.6913	0.0521	0.0059	1.133e-18	++	94893	DUSP12	MODIFIER	upstream_gene_variant	NO	Known	Known	1	161791486	rs2070150	C	G	0.3058	-0.029	0.0048	1.884e-09	--	ATF6	MODERATE	missense_variant
AG	Liver_function	rs2174208	1	161745243	T	C	0.6913	0.0521	0.0059	1.133e-18	++	94893	DUSP12	MODIFIER	upstream_gene_variant	NO	Known	Known	1	161791522	rs1135983	T	C	0.3049	-0.029	0.0048	1.898e-09	--	ATF6	MODERATE	missense_variant
TBil	Liver_function	rs2176569	2	88176769	G	A	0.1696	0.0493	0.0074	3.709e-11	--	94620	THNSL2	MODIFIER	intron_variant	YES	Known	Known	2	88124547	rs2241883	T	C	0.7819	-0.0446	0.0081	3.395e-08	--	FABP1	MODERATE	missense_variant
T21_NIPTscore	NIPT_screening	rs2220511	21	17792594	T	C	0.425	0.0676	0.0074	3.951e-20	++	110189	C21orf91	MODIFIER	3_prime_UTR_variant	YES	Novel	Novel	21	17796901	rs2824495	C	G	0.3912	0.0674	0.0078	8.655e-18	++	C21orf91	MODERATE	missense_variant
T21_NIPTscore	NIPT_screening	rs2226927	11	94075696	G	T	0.4194	0.0669	0.0051	4.776e-39	--	110189	HEPHL1	MODIFIER	intron_variant	NO	Novel	Novel	11	94129327	rs1138800	A	C	0.4205	0.0667	0.005	5.034e-41	++	PANX1	MODERATE	missense_variant
T21_NIPTscore	NIPT_screening	rs2226927	11	94075696	G	T	0.4194	0.0669	0.0051	4.776e-39	--	110189	HEPHL1	MODIFIER	intron_variant	NO	Novel	Novel	11	94179870	rs12793348	A	G	0.753	-0.0744	0.0058	7.445e-38	--	PANX1	MODERATE	missense_variant
T18_NIPTscore	NIPT_screening	rs2227315	17	40013461	A	G	0.427	0.0411	0.0049	1.028e-16	++	110343	CSF3	MODIFIER	upstream_gene_variant	YES	Novel	Novel	17	39974934	rs56030650	A	C	0.4621	0.0434	0.0054	9.95e-16	++	GSDMA	MODERATE	missense_variant
OGTT2H	Glycemic	rs2233580	7	127613496	T	C	0.1172	0.1271	0.0132	6.822e-22	++	82302	PAX4	MODERATE	missense_variant	YES	Known	Known	7	127613496	rs2233580	T	C	0.1172	0.1271	0.0132	6.822e-22	++	PAX4	MODERATE	missense_variant
FT4	Thyroid_function	rs2234036	23	106035377	T	C	0.0177	0.2471	0.0279	8.14e-19	+-	72569	SERPINA7	MODERATE	missense_variant	YES	Known	Novel	23	106034370	rs1804495	A	C	0.2694	0.0477	0.0065	2.327e-13	+-	SERPINA7	MODERATE	missense_variant
FT4	Thyroid_function	rs2234036	23	106035377	T	C	0.0177	0.2471	0.0279	8.14e-19	+-	72569	SERPINA7	MODERATE	missense_variant	YES	Known	Novel	23	106035377	rs2234036	T	C	0.0177	0.2471	0.0279	8.14e-19	+-	SERPINA7	MODERATE	missense_variant
MPV	Blood_routine	rs2234133	14	103130272	A	T	0.6122	-0.0572	0.0062	2.305e-20	--	96062	TNFAIP2	MODIFIER	intron_variant	YES	Known	Novel	14	103086061	rs2403125	A	G	0.578	-0.0427	0.0072	2.378e-09	--	LBHD2	MODERATE	missense_variant
MPV	Blood_routine	rs2234133	14	103130272	A	T	0.6122	-0.0572	0.0062	2.305e-20	--	96062	TNFAIP2	MODIFIER	intron_variant	YES	Known	Novel	14	103100448	rs2297067	T	C	0.2586	-0.0692	0.0081	1.797e-17	--	EXOC3L4	MODERATE	missense_variant
MPV	Blood_routine	rs2234133	14	103130272	A	T	0.6122	-0.0572	0.0062	2.305e-20	--	96062	TNFAIP2	MODIFIER	intron_variant	YES	Known	Novel	14	103100498	rs2297066	C	G	0.7426	0.0637	0.008	1.74e-15	++	EXOC3L4	MODERATE	missense_variant
MPV	Blood_routine	rs2234133	14	103130272	A	T	0.6122	-0.0572	0.0062	2.305e-20	--	96062	TNFAIP2	MODIFIER	intron_variant	YES	Known	Novel	14	103102277	rs10131298	A	T	0.2592	-0.0713	0.0083	6.835e-18	--	EXOC3L4	MODERATE	missense_variant
MPV	Blood_routine	rs2234133	14	103130272	A	T	0.6122	-0.0572	0.0062	2.305e-20	--	96062	TNFAIP2	MODIFIER	intron_variant	YES	Known	Novel	14	103110032	rs200884137	T	C	0.0151	-0.2975	0.047	2.402e-10	--	EXOC3L4	MODERATE	missense_variant&splice_region_variant
MPV	Blood_routine	rs2234133	14	103130272	A	T	0.6122	-0.0572	0.0062	2.305e-20	--	96062	TNFAIP2	MODIFIER	intron_variant	YES	Known	Novel	14	103110078	rs729184	A	G	0.2841	0.055	0.0086	1.448e-10	++	EXOC3L4	MODERATE	missense_variant
MPV	Blood_routine	rs2234133	14	103130272	A	T	0.6122	-0.0572	0.0062	2.305e-20	--	96062	TNFAIP2	MODIFIER	intron_variant	YES	Known	Novel	14	103110107	rs744153	C	G	0.376	-0.0769	0.0086	2.432e-19	--	EXOC3L4	MODERATE	missense_variant
MPV	Blood_routine	rs2234133	14	103130272	A	T	0.6122	-0.0572	0.0062	2.305e-20	--	96062	TNFAIP2	MODIFIER	intron_variant	YES	Known	Novel	14	103127613	rs1132339	C	G	0.4882	0.0483	0.0071	1.037e-11	++	TNFAIP2	MODERATE	missense_variant
PDW	Blood_routine	rs2234133	14	103130272	A	T	0.6123	-0.058	0.0062	1.676e-20	--	94541	TNFAIP2	MODIFIER	intron_variant	YES	Known	Novel	14	103086061	rs2403125	A	G	0.578	-0.0476	0.0072	4.59e-11	--	LBHD2	MODERATE	missense_variant
PDW	Blood_routine	rs2234133	14	103130272	A	T	0.6123	-0.058	0.0062	1.676e-20	--	94541	TNFAIP2	MODIFIER	intron_variant	YES	Known	Novel	14	103100448	rs2297067	T	C	0.2587	-0.0694	0.0082	2.974e-17	--	EXOC3L4	MODERATE	missense_variant
PDW	Blood_routine	rs2234133	14	103130272	A	T	0.6123	-0.058	0.0062	1.676e-20	--	94541	TNFAIP2	MODIFIER	intron_variant	YES	Known	Novel	14	103100498	rs2297066	C	G	0.7426	0.0644	0.0081	1.801e-15	++	EXOC3L4	MODERATE	missense_variant
PDW	Blood_routine	rs2234133	14	103130272	A	T	0.6123	-0.058	0.0062	1.676e-20	--	94541	TNFAIP2	MODIFIER	intron_variant	YES	Known	Novel	14	103102277	rs10131298	A	T	0.2593	-0.0714	0.0084	1.404e-17	--	EXOC3L4	MODERATE	missense_variant
PDW	Blood_routine	rs2234133	14	103130272	A	T	0.6123	-0.058	0.0062	1.676e-20	--	94541	TNFAIP2	MODIFIER	intron_variant	YES	Known	Novel	14	103110032	rs200884137	T	C	0.0151	-0.3275	0.0474	5.079e-12	--	EXOC3L4	MODERATE	missense_variant&splice_region_variant
PDW	Blood_routine	rs2234133	14	103130272	A	T	0.6123	-0.058	0.0062	1.676e-20	--	94541	TNFAIP2	MODIFIER	intron_variant	YES	Known	Novel	14	103110078	rs729184	A	G	0.284	0.0559	0.0087	1.154e-10	++	EXOC3L4	MODERATE	missense_variant
PDW	Blood_routine	rs2234133	14	103130272	A	T	0.6123	-0.058	0.0062	1.676e-20	--	94541	TNFAIP2	MODIFIER	intron_variant	YES	Known	Novel	14	103110107	rs744153	C	G	0.3761	-0.0761	0.0086	1.326e-18	--	EXOC3L4	MODERATE	missense_variant
PDW	Blood_routine	rs2234133	14	103130272	A	T	0.6123	-0.058	0.0062	1.676e-20	--	94541	TNFAIP2	MODIFIER	intron_variant	YES	Known	Novel	14	103127613	rs1132339	C	G	0.4882	0.0497	0.0072	4.612e-12	++	TNFAIP2	MODERATE	missense_variant
P_LCR	Blood_routine	rs2234133	14	103130272	A	T	0.6121	-0.0616	0.0062	1.325e-23	--	96333	TNFAIP2	MODIFIER	intron_variant	YES	Known	Novel	14	103086061	rs2403125	A	G	0.5779	-0.0474	0.0071	2.893e-11	--	LBHD2	MODERATE	missense_variant
P_LCR	Blood_routine	rs2234133	14	103130272	A	T	0.6121	-0.0616	0.0062	1.325e-23	--	96333	TNFAIP2	MODIFIER	intron_variant	YES	Known	Novel	14	103100448	rs2297067	T	C	0.2585	-0.0763	0.0081	4.624e-21	--	EXOC3L4	MODERATE	missense_variant
P_LCR	Blood_routine	rs2234133	14	103130272	A	T	0.6121	-0.0616	0.0062	1.325e-23	--	96333	TNFAIP2	MODIFIER	intron_variant	YES	Known	Novel	14	103100498	rs2297066	C	G	0.7427	0.07	0.008	1.638e-18	++	EXOC3L4	MODERATE	missense_variant
P_LCR	Blood_routine	rs2234133	14	103130272	A	T	0.6121	-0.0616	0.0062	1.325e-23	--	96333	TNFAIP2	MODIFIER	intron_variant	YES	Known	Novel	14	103102277	rs10131298	A	T	0.2591	-0.0778	0.0082	3.659e-21	--	EXOC3L4	MODERATE	missense_variant
P_LCR	Blood_routine	rs2234133	14	103130272	A	T	0.6121	-0.0616	0.0062	1.325e-23	--	96333	TNFAIP2	MODIFIER	intron_variant	YES	Known	Novel	14	103110032	rs200884137	T	C	0.0151	-0.2917	0.0467	4.092e-10	--	EXOC3L4	MODERATE	missense_variant&splice_region_variant
P_LCR	Blood_routine	rs2234133	14	103130272	A	T	0.6121	-0.0616	0.0062	1.325e-23	--	96333	TNFAIP2	MODIFIER	intron_variant	YES	Known	Novel	14	103110078	rs729184	A	G	0.2842	0.0613	0.0085	7.414e-13	++	EXOC3L4	MODERATE	missense_variant
P_LCR	Blood_routine	rs2234133	14	103130272	A	T	0.6121	-0.0616	0.0062	1.325e-23	--	96333	TNFAIP2	MODIFIER	intron_variant	YES	Known	Novel	14	103110107	rs744153	C	G	0.376	-0.0828	0.0085	2.582e-22	--	EXOC3L4	MODERATE	missense_variant
P_LCR	Blood_routine	rs2234133	14	103130272	A	T	0.6121	-0.0616	0.0062	1.325e-23	--	96333	TNFAIP2	MODIFIER	intron_variant	YES	Known	Novel	14	103127613	rs1132339	C	G	0.4883	0.0519	0.0071	2.081e-13	++	TNFAIP2	MODERATE	missense_variant
MCHC	Blood_routine	rs2235320	22	37057216	T	G	0.1146	-0.1623	0.018	1.789e-19	--	93949	KCTD17	MODIFIER	intron_variant	NO	Known	Known	22	37002154	rs743749	T	C	0.4781	0.0522	0.0054	2.172e-22	++	TEX33	MODERATE	missense_variant
MCHC	Blood_routine	rs2235320	22	37057216	T	G	0.1146	-0.1623	0.018	1.789e-19	--	93949	KCTD17	MODIFIER	intron_variant	NO	Known	Known	22	37002160	rs743750	A	C	0.4756	0.0519	0.0054	4.514e-22	++	TEX33	MODERATE	missense_variant
MCHC	Blood_routine	rs2235320	22	37057216	T	G	0.1146	-0.1623	0.018	1.789e-19	--	93949	KCTD17	MODIFIER	intron_variant	NO	Known	Known	22	37066896	rs855791	A	G	0.5702	-0.1371	0.0085	5.118e-59	--	TMPRSS6	MODERATE	missense_variant
MCHC	Blood_routine	rs2235320	22	37057216	T	G	0.1146	-0.1623	0.018	1.789e-19	--	93949	KCTD17	MODIFIER	intron_variant	NO	Known	Known	22	37089684	rs2235324	T	C	0.6134	-0.0922	0.0074	6.482e-36	--	TMPRSS6	MODERATE	missense_variant
MCH	Blood_routine	rs2235326	22	37089555	C	T	0.5996	0.1067	0.0091	1.748e-31	--	90166	TMPRSS6	MODIFIER	intron_variant	NO	Known	Known	22	37002154	rs743749	T	C	0.4787	0.0518	0.0055	2.048e-21	++	TEX33	MODERATE	missense_variant
MCH	Blood_routine	rs2235326	22	37089555	C	T	0.5996	0.1067	0.0091	1.748e-31	--	90166	TMPRSS6	MODIFIER	intron_variant	NO	Known	Known	22	37002160	rs743750	A	C	0.4763	0.0507	0.0055	1.777e-20	++	TEX33	MODERATE	missense_variant
MCH	Blood_routine	rs2235326	22	37089555	C	T	0.5996	0.1067	0.0091	1.748e-31	--	90166	TMPRSS6	MODIFIER	intron_variant	NO	Known	Known	22	37066896	rs855791	A	G	0.57	-0.1663	0.0086	5.54e-83	--	TMPRSS6	MODERATE	missense_variant
MCH	Blood_routine	rs2235326	22	37089555	C	T	0.5996	0.1067	0.0091	1.748e-31	--	90166	TMPRSS6	MODIFIER	intron_variant	NO	Known	Known	22	37089684	rs2235324	T	C	0.6133	-0.1137	0.0075	7.307e-52	--	TMPRSS6	MODERATE	missense_variant
MCV	Blood_routine	rs2235326	22	37089555	C	T	0.5996	0.0719	0.0091	2.612e-15	--	91288	TMPRSS6	MODIFIER	intron_variant	NO	Known	Known	22	37066896	rs855791	A	G	0.57	-0.1057	0.0086	6.3e-35	--	TMPRSS6	MODERATE	missense_variant
MCV	Blood_routine	rs2235326	22	37089555	C	T	0.5996	0.0719	0.0091	2.612e-15	--	91288	TMPRSS6	MODIFIER	intron_variant	NO	Known	Known	22	37089684	rs2235324	T	C	0.6132	-0.0716	0.0075	8.646e-22	--	TMPRSS6	MODERATE	missense_variant
VB12	Blood_routine	rs2240433	22	30607151	G	A	0.2558	-0.1226	0.0092	1.534e-40	++	44831	TCN2	MODIFIER	upstream_gene_variant	YES	Known	Known	22	30611036	rs75680863	A	T	0.9159	-0.1847	0.0187	4.749e-23	-+	TCN2	MODERATE	missense_variant
VB12	Blood_routine	rs2240433	22	30607151	G	A	0.2558	-0.1226	0.0092	1.534e-40	++	44831	TCN2	MODIFIER	upstream_gene_variant	YES	Known	Known	22	30614430	rs117353193	A	G	0.0281	0.2317	0.0358	9.41e-11	++	TCN2	MODERATE	missense_variant
VB12	Blood_routine	rs2240433	22	30607151	G	A	0.2558	-0.1226	0.0092	1.534e-40	++	44831	TCN2	MODIFIER	upstream_gene_variant	YES	Known	Known	22	30615623	rs1801198	C	G	0.4098	-0.071	0.0076	6.892e-21	--	TCN2	MODERATE	missense_variant
VB12	Blood_routine	rs2240433	22	30607151	G	A	0.2558	-0.1226	0.0092	1.534e-40	++	44831	TCN2	MODIFIER	upstream_gene_variant	YES	Known	Known	22	30617387	rs117458738	T	C	0.0527	0.1497	0.0267	2.093e-08	+-	TCN2	MODERATE	missense_variant
VB12	Blood_routine	rs2240433	22	30607151	G	A	0.2558	-0.1226	0.0092	1.534e-40	++	44831	TCN2	MODIFIER	upstream_gene_variant	YES	Known	Known	22	30941963	rs76273991	T	C	0.9294	-0.1253	0.0181	4.298e-12	-+	MORC2	MODERATE	missense_variant
T1_PLT	Blood_routine	rs2243103	17	4936105	G	C	0.0569	0.1122	0.0149	5.449e-14	--	66814	GP1BA	MODIFIER	downstream_gene_variant	YES	Known	Known	17	4933086	rs6065	T	C	0.046	0.1168	0.0161	3.902e-13	++	GP1BA	MODERATE	missense_variant
T3_PLT	Blood_routine	rs2243103	17	4936105	G	C	0.0569	0.1247	0.0149	7.05e-17	--	66705	GP1BA	MODIFIER	downstream_gene_variant	YES	Known	Known	17	4933086	rs6065	T	C	0.0459	0.1275	0.0161	2.632e-15	++	GP1BA	MODERATE	missense_variant
UA	Kidney_function	rs2268374	2	169164347	T	G	0.4706	-0.0598	0.0065	2.205e-20	--	94108	LRP2	MODIFIER	intron_variant	YES	Known	Known	2	169146922	rs4667591	T	G	0.5549	0.0536	0.0069	8.768e-15	++	LRP2	MODERATE	missense_variant
UA	Kidney_function	rs2268374	2	169164347	T	G	0.4706	-0.0598	0.0065	2.205e-20	--	94108	LRP2	MODIFIER	intron_variant	YES	Known	Known	2	169154475	rs2075252	T	C	0.5226	0.0582	0.0066	9.99e-19	++	LRP2	MODERATE	missense_variant
ALT	Liver_function	rs2269665	22	41981874	A	G	0.5304	-0.0441	0.0054	4.473e-16	--	90105	SEPTIN3	MODIFIER	non_coding_transcript_exon_variant	YES	Known	Known	22	42130692	rs1065852	A	G	0.5103	-0.0454	0.006	3.343e-14	--	CYP2D6	MODERATE	missense_variant
ALT	Liver_function	rs2269665	22	41981874	A	G	0.5304	-0.0441	0.0054	4.473e-16	--	90105	SEPTIN3	MODIFIER	non_coding_transcript_exon_variant	YES	Known	Known	22	42140302	rs2743456	A	G	0.4999	-0.0441	0.0059	4.785e-14	--	CYP2D7	HIGH	stop_gained
ALT	Liver_function	rs2269665	22	41981874	A	G	0.5304	-0.0441	0.0054	4.473e-16	--	90105	SEPTIN3	MODIFIER	non_coding_transcript_exon_variant	YES	Known	Known	22	42140642	rs2070907	T	C	0.504	0.0434	0.0059	1.888e-13	++	CYP2D7	MODERATE	missense_variant
ALT	Liver_function	rs2269665	22	41981874	A	G	0.5304	-0.0441	0.0054	4.473e-16	--	90105	SEPTIN3	MODIFIER	non_coding_transcript_exon_variant	YES	Known	Known	22	42141242	rs2743457	A	G	0.4429	-0.0466	0.0069	1.557e-11	--	CYP2D7	HIGH	stop_gained
ALT	Liver_function	rs2269665	22	41981874	A	G	0.5304	-0.0441	0.0054	4.473e-16	--	90105	SEPTIN3	MODIFIER	non_coding_transcript_exon_variant	YES	Known	Known	22	42142508	rs56023519	A	G	0.5178	-0.0423	0.0061	4.714e-12	--	CYP2D7	MODERATE	missense_variant
MPV	Blood_routine	rs2273882	6	36469936	G	A	0.1365	-0.2102	0.007	2.03e-195	++	96062	KCTD20	MODIFIER	intron_variant	YES	Known	Known	6	36426039	rs664370	A	G	0.4666	0.078	0.0048	2.013e-58	++	PXT1	MODERATE	missense_variant
MPV	Blood_routine	rs2273882	6	36469936	G	A	0.1365	-0.2102	0.007	2.03e-195	++	96062	KCTD20	MODIFIER	intron_variant	YES	Known	Known	6	36684194	rs1801270	A	C	0.4578	-0.041	0.0067	1.173e-09	--	CDKN1A	MODERATE	missense_variant
HBcAb	Infection	rs2281830	6	33727353	A	G	0.7572	0.152	0.0162	6.661e-21	++	93034	IP6K3	MODIFIER	intron_variant	YES	Known	Novel	6	33723019	rs4713668	T	C	0.8681	0.1013	0.0185	4.655e-08	++	IP6K3	MODERATE	missense_variant
HBcAb	Infection	rs2281830	6	33727353	A	G	0.7572	0.152	0.0162	6.661e-21	++	93034	IP6K3	MODIFIER	intron_variant	YES	Known	Novel	6	33801120	rs2281820	A	G	0.1525	-0.1283	0.0174	1.757e-13	--	MLN	MODERATE	missense_variant
HBeAb	Infection	rs2281830	6	33727353	A	G	0.7572	0.1657	0.0186	5.218e-19	++	93034	IP6K3	MODIFIER	intron_variant	YES	Known	Novel	6	33801120	rs2281820	A	G	0.1525	-0.1408	0.02	1.987e-12	--	MLN	MODERATE	missense_variant
HBsAg	Infection	rs2281830	6	33727353	A	G	0.7572	0.2508	0.0261	7.498e-22	++	93014	IP6K3	MODIFIER	intron_variant	YES	Known	Novel	6	33723019	rs4713668	T	C	0.8683	0.1811	0.0301	1.87e-09	++	IP6K3	MODERATE	missense_variant
HBsAg	Infection	rs2281830	6	33727353	A	G	0.7572	0.2508	0.0261	7.498e-22	++	93014	IP6K3	MODIFIER	intron_variant	YES	Known	Novel	6	33801120	rs2281820	A	G	0.1525	-0.2176	0.0282	1.287e-14	--	MLN	MODERATE	missense_variant
VD2_3	Blood_routine	rs2282679	4	71742666	G	T	0.2967	-0.1494	0.0084	1.169e-70	++	53285	GC	MODIFIER	intron_variant	YES	Known	Known	4	71752606	rs4588	T	G	0.2998	-0.1465	0.0084	7.027e-69	--	GC	MODERATE	missense_variant
VD2_3	Blood_routine	rs2282679	4	71742666	G	T	0.2967	-0.1494	0.0084	1.169e-70	++	53285	GC	MODIFIER	intron_variant	YES	Known	Known	4	71752617	rs7041	A	C	0.7096	-0.0891	0.0093	1.215e-21	--	GC	MODERATE	missense_variant
MON	Blood_routine	rs2282988	7	92688060	C	T	0.3335	-0.0769	0.0064	1.337e-33	++	99434	CDK6	MODIFIER	intron_variant	YES	Known	Known	7	92469462	rs10266695	T	C	0.2843	0.036	0.006	1.631e-09	++	ERVW-1	MODERATE	missense_variant
