## Supplementary Tables for "A Dynamic Genetic Atlas of Gestational Phenotypes" (part 5 of 25)

### Sheet: TableS13 (continued)
Supplementary Table 13. Study-wide significant and functionally annotated variants associated with 83 phenotypes across the nine categories.
NEUT	Blood_routine	rs2282988	7	92688060	C	T	0.3337	-0.1141	0.0064	2.981e-70	++	99752	CDK6	MODIFIER	intron_variant	YES	Known	Known	7	92469462	rs10266695	T	C	0.284	0.05	0.006	1.209e-16	++	ERVW-1	MODERATE	missense_variant
LYM_P	Blood_routine	rs2282989	7	92697032	T	C	0.3321	0.0828	0.0064	9.237e-38	++	99794	CDK6	MODIFIER	intron_variant	YES	Known	Known	7	92469462	rs10266695	T	C	0.2846	-0.0369	0.006	9.432e-10	--	ERVW-1	MODERATE	missense_variant
MCHC	Blood_routine	rs2284888	3	196061588	T	C	0.6981	-0.0377	0.0059	2.155e-10	--	93949	TFRC	MODIFIER	intron_variant	NO	Known	Known	3	196073940	rs3817672	T	C	0.1301	0.0503	0.008	3.118e-10	++	TFRC	MODERATE	missense_variant
T18_NIPTscore	NIPT_screening	rs2286440	19	3490953	A	G	0.2167	0.1343	0.0114	7.526e-32	++	110343	DOHH	MODIFIER	3_prime_UTR_variant	YES	Novel	Novel	19	3548233	rs2240751	A	G	0.6947	-0.1323	0.0137	5.257e-22	--	MFSD12	MODERATE	missense_variant
T2_PLT	Blood_routine	rs2288420	19	55181755	C	T	0.2108	-0.1362	0.0109	7.201e-36	++	66797	PTPRH	LOW	stop_retained_variant	YES	Known	Known	19	55181876	rs2288419	T	C	0.61	0.1079	0.011	9.392e-23	++	PTPRH	MODERATE	missense_variant
T2_PLT	Blood_routine	rs2288420	19	55181755	C	T	0.2108	-0.1362	0.0109	7.201e-36	++	66797	PTPRH	LOW	stop_retained_variant	YES	Known	Known	19	55191542	rs2288523	A	C	0.2175	-0.132	0.0117	1.001e-29	--	PTPRH	MODERATE	missense_variant
T2_PLT	Blood_routine	rs2288420	19	55181755	C	T	0.2108	-0.1362	0.0109	7.201e-36	++	66797	PTPRH	LOW	stop_retained_variant	YES	Known	Known	19	55202167	rs2288515	A	G	0.3371	-0.0878	0.0131	1.839e-11	--	PTPRH	MODERATE	missense_variant
T3_PLT	Blood_routine	rs2288420	19	55181755	C	T	0.2108	-0.1261	0.0109	9.098e-31	++	66705	PTPRH	LOW	stop_retained_variant	YES	Known	Known	19	55181876	rs2288419	T	C	0.6098	0.0912	0.011	1.34e-16	++	PTPRH	MODERATE	missense_variant
T3_PLT	Blood_routine	rs2288420	19	55181755	C	T	0.2108	-0.1261	0.0109	9.098e-31	++	66705	PTPRH	LOW	stop_retained_variant	YES	Known	Known	19	55191542	rs2288523	A	C	0.2175	-0.1272	0.0117	1.551e-27	--	PTPRH	MODERATE	missense_variant
T3_PLT	Blood_routine	rs2288420	19	55181755	C	T	0.2108	-0.1261	0.0109	9.098e-31	++	66705	PTPRH	LOW	stop_retained_variant	YES	Known	Known	19	55202167	rs2288515	A	G	0.3372	-0.0803	0.0131	9.409e-10	--	PTPRH	MODERATE	missense_variant
P_LCR	Blood_routine	rs2290893	12	56684836	G	A	0.7591	0.0908	0.0063	7.668e-47	--	96333	PTGES3	MODIFIER	intron_variant	YES	Known	Known	12	56716008	rs2958149	A	G	0.2457	-0.0828	0.0061	4.462e-42	--	NACA	MODERATE	missense_variant
P_LCR	Blood_routine	rs2290893	12	56684836	G	A	0.7591	0.0908	0.0063	7.668e-47	--	96333	PTGES3	MODIFIER	intron_variant	YES	Known	Known	12	56720316	rs2926743	A	G	0.2486	-0.0826	0.0061	4.879e-42	--	NACA	MODERATE	missense_variant
P_LCR	Blood_routine	rs2290893	12	56684836	G	A	0.7591	0.0908	0.0063	7.668e-47	--	96333	PTGES3	MODIFIER	intron_variant	YES	Known	Known	12	56720523	rs2958127	A	T	0.2502	-0.0834	0.0061	7.807e-43	--	NACA	MODERATE	missense_variant
P_LCR	Blood_routine	rs2290893	12	56684836	G	A	0.7591	0.0908	0.0063	7.668e-47	--	96333	PTGES3	MODIFIER	intron_variant	YES	Known	Known	12	56752285	rs2277339	T	G	0.7742	-0.0581	0.0096	1.372e-09	--	PRIM1	MODERATE	missense_variant
TC	Blood_lipid	rs2292318	16	67951803	T	C	0.0958	0.0679	0.0101	1.825e-11	++	66758	SLC12A4	MODIFIER	intron_variant	YES	Known	Known	16	67930300	rs1134760	T	C	0.8963	-0.0604	0.0101	2.678e-09	--	CTRL	MODERATE	missense_variant
Tb_po	Thyroid_function	rs229528	22	37185637	T	C	0.6507	0.2292	0.0285	8.473e-16	++	68846	C1QTNF6	MODIFIER	intron_variant	YES	Known	Known	22	37185445	rs229527	A	C	0.6214	0.2333	0.0299	6.14e-15	++	C1QTNF6	MODERATE	missense_variant
BASO_P	Blood_routine	rs2298143	1	205747541	T	C	0.017	0.3016	0.0452	2.428e-11	++	99446	NUCKS1	MODIFIER	intron_variant	NO	Known	Known	1	205843784	rs7518979	A	G	0.5731	0.0549	0.0093	3.474e-09	++	PM20D1	MODERATE	missense_variant&splice_region_variant
BASO_P	Blood_routine	rs2298143	1	205747541	T	C	0.017	0.3016	0.0452	2.428e-11	++	99446	NUCKS1	MODIFIER	intron_variant	NO	Known	Known	1	205845369	rs1891460	T	C	0.2635	0.0454	0.0078	6.783e-09	++	PM20D1	MODERATE	missense_variant
LYM	Blood_routine	rs2298999	4	109990751	C	T	0.7401	-0.0865	0.0075	1.035e-30	++	99851	EGF	MODIFIER	intron_variant	NO	Known	Known	4	109851952	rs75301950	T	C	0.1177	-0.0429	0.0078	4.149e-08	--	LRIT3	MODERATE	missense_variant
LYM	Blood_routine	rs2298999	4	109990751	C	T	0.7401	-0.0865	0.0075	1.035e-30	++	99851	EGF	MODIFIER	intron_variant	NO	Known	Known	4	109980042	rs2237051	A	G	0.6489	-0.0683	0.0056	6.404e-34	--	EGF	MODERATE	missense_variant
PCT	Blood_routine	rs2298999	4	109990751	C	T	0.7401	-0.1092	0.0077	7.723e-46	++	95572	EGF	MODIFIER	intron_variant	NO	Known	Known	4	109746434	rs74817407	T	C	0.1182	-0.0684	0.0095	5.525e-13	--	CFI	MODERATE	missense_variant
PCT	Blood_routine	rs2298999	4	109990751	C	T	0.7401	-0.1092	0.0077	7.723e-46	++	95572	EGF	MODIFIER	intron_variant	NO	Known	Known	4	109851718	rs79039619	C	G	0.882	0.0596	0.008	8.635e-14	++	LRIT3	MODERATE	missense_variant
PCT	Blood_routine	rs2298999	4	109990751	C	T	0.7401	-0.1092	0.0077	7.723e-46	++	95572	EGF	MODIFIER	intron_variant	NO	Known	Known	4	109851911	rs4698797	A	G	0.477	0.0473	0.0052	4.699e-20	++	LRIT3	MODERATE	missense_variant
PCT	Blood_routine	rs2298999	4	109990751	C	T	0.7401	-0.1092	0.0077	7.723e-46	++	95572	EGF	MODIFIER	intron_variant	NO	Known	Known	4	109851952	rs75301950	T	C	0.1171	-0.0608	0.008	3.52e-14	--	LRIT3	MODERATE	missense_variant
PCT	Blood_routine	rs2298999	4	109990751	C	T	0.7401	-0.1092	0.0077	7.723e-46	++	95572	EGF	MODIFIER	intron_variant	NO	Known	Known	4	109869755	rs764205	A	T	0.5231	-0.0476	0.0052	4.179e-20	--	LRIT3	MODERATE	missense_variant
PCT	Blood_routine	rs2298999	4	109990751	C	T	0.7401	-0.1092	0.0077	7.723e-46	++	95572	EGF	MODIFIER	intron_variant	NO	Known	Known	4	109980042	rs2237051	A	G	0.6488	-0.0886	0.0058	1.604e-53	--	EGF	MODERATE	missense_variant
PCT	Blood_routine	rs2298999	4	109990751	C	T	0.7401	-0.1092	0.0077	7.723e-46	++	95572	EGF	MODIFIER	intron_variant	NO	Known	Known	4	109999791	rs75935899	A	G	0.0106	0.3536	0.0614	8.646e-09	++	EGF	MODERATE	missense_variant
PLT	Blood_routine	rs2298999	4	109990751	C	T	0.7401	-0.1057	0.0075	1.134e-44	++	98500	EGF	MODIFIER	intron_variant	NO	Known	Known	4	109746434	rs74817407	T	C	0.1182	-0.0614	0.0093	4.444e-11	--	CFI	MODERATE	missense_variant
PLT	Blood_routine	rs2298999	4	109990751	C	T	0.7401	-0.1057	0.0075	1.134e-44	++	98500	EGF	MODIFIER	intron_variant	NO	Known	Known	4	109851718	rs79039619	C	G	0.8818	0.0628	0.0078	1.15e-15	++	LRIT3	MODERATE	missense_variant
PLT	Blood_routine	rs2298999	4	109990751	C	T	0.7401	-0.1057	0.0075	1.134e-44	++	98500	EGF	MODIFIER	intron_variant	NO	Known	Known	4	109851911	rs4698797	A	G	0.4771	0.0452	0.0051	4.861e-19	++	LRIT3	MODERATE	missense_variant
PLT	Blood_routine	rs2298999	4	109990751	C	T	0.7401	-0.1057	0.0075	1.134e-44	++	98500	EGF	MODIFIER	intron_variant	NO	Known	Known	4	109851952	rs75301950	T	C	0.1173	-0.0645	0.0079	2.487e-16	--	LRIT3	MODERATE	missense_variant
PLT	Blood_routine	rs2298999	4	109990751	C	T	0.7401	-0.1057	0.0075	1.134e-44	++	98500	EGF	MODIFIER	intron_variant	NO	Known	Known	4	109869755	rs764205	A	T	0.5229	-0.0453	0.0051	5.362e-19	--	LRIT3	MODERATE	missense_variant
PLT	Blood_routine	rs2298999	4	109990751	C	T	0.7401	-0.1057	0.0075	1.134e-44	++	98500	EGF	MODIFIER	intron_variant	NO	Known	Known	4	109980042	rs2237051	A	G	0.649	-0.085	0.0057	4.818e-51	--	EGF	MODERATE	missense_variant
PLT	Blood_routine	rs2298999	4	109990751	C	T	0.7401	-0.1057	0.0075	1.134e-44	++	98500	EGF	MODIFIER	intron_variant	NO	Known	Known	4	109980955	rs11569017	A	T	0.8125	-0.0385	0.0067	9.89e-09	--	EGF	MODERATE	missense_variant
PLT	Blood_routine	rs2298999	4	109990751	C	T	0.7401	-0.1057	0.0075	1.134e-44	++	98500	EGF	MODIFIER	intron_variant	NO	Known	Known	4	109999791	rs75935899	A	G	0.0106	0.357	0.0603	3.271e-09	++	EGF	MODERATE	missense_variant
T1_PLT	Blood_routine	rs2298999	4	109990751	C	T	0.7408	-0.105	0.0091	6.691e-31	++	66814	EGF	MODIFIER	intron_variant	NO	Known	Known	4	109851718	rs79039619	C	G	0.8817	0.0546	0.0094	7.049e-09	++	LRIT3	MODERATE	missense_variant
T1_PLT	Blood_routine	rs2298999	4	109990751	C	T	0.7408	-0.105	0.0091	6.691e-31	++	66814	EGF	MODIFIER	intron_variant	NO	Known	Known	4	109851911	rs4698797	A	G	0.4767	0.0435	0.0061	1.037e-12	++	LRIT3	MODERATE	missense_variant
T1_PLT	Blood_routine	rs2298999	4	109990751	C	T	0.7408	-0.105	0.0091	6.691e-31	++	66814	EGF	MODIFIER	intron_variant	NO	Known	Known	4	109851952	rs75301950	T	C	0.1173	-0.0557	0.0095	4.094e-09	--	LRIT3	MODERATE	missense_variant
T1_PLT	Blood_routine	rs2298999	4	109990751	C	T	0.7408	-0.105	0.0091	6.691e-31	++	66814	EGF	MODIFIER	intron_variant	NO	Known	Known	4	109869755	rs764205	A	T	0.5233	-0.0441	0.0061	6.177e-13	--	LRIT3	MODERATE	missense_variant
T1_PLT	Blood_routine	rs2298999	4	109990751	C	T	0.7408	-0.105	0.0091	6.691e-31	++	66814	EGF	MODIFIER	intron_variant	NO	Known	Known	4	109980042	rs2237051	A	G	0.6499	-0.0812	0.0068	1.062e-32	--	EGF	MODERATE	missense_variant
T2_PLT	Blood_routine	rs2298999	4	109990751	C	T	0.7409	-0.1165	0.0091	7.83e-38	++	66797	EGF	MODIFIER	intron_variant	NO	Known	Known	4	109851718	rs79039619	C	G	0.8817	0.0618	0.0094	4.867e-11	++	LRIT3	MODERATE	missense_variant
T2_PLT	Blood_routine	rs2298999	4	109990751	C	T	0.7409	-0.1165	0.0091	7.83e-38	++	66797	EGF	MODIFIER	intron_variant	NO	Known	Known	4	109851911	rs4698797	A	G	0.4768	0.0523	0.0061	8.237e-18	++	LRIT3	MODERATE	missense_variant
T2_PLT	Blood_routine	rs2298999	4	109990751	C	T	0.7409	-0.1165	0.0091	7.83e-38	++	66797	EGF	MODIFIER	intron_variant	NO	Known	Known	4	109851952	rs75301950	T	C	0.1172	-0.0637	0.0094	1.513e-11	--	LRIT3	MODERATE	missense_variant
T2_PLT	Blood_routine	rs2298999	4	109990751	C	T	0.7409	-0.1165	0.0091	7.83e-38	++	66797	EGF	MODIFIER	intron_variant	NO	Known	Known	4	109869755	rs764205	A	T	0.5232	-0.0519	0.0061	1.978e-17	--	LRIT3	MODERATE	missense_variant
T2_PLT	Blood_routine	rs2298999	4	109990751	C	T	0.7409	-0.1165	0.0091	7.83e-38	++	66797	EGF	MODIFIER	intron_variant	NO	Known	Known	4	109913381	rs11568849	A	C	0.9713	-0.2383	0.0372	1.49e-10	--	EGF	MODERATE	missense_variant
T2_PLT	Blood_routine	rs2298999	4	109990751	C	T	0.7409	-0.1165	0.0091	7.83e-38	++	66797	EGF	MODIFIER	intron_variant	NO	Known	Known	4	109980042	rs2237051	A	G	0.65	-0.0894	0.0068	1.429e-39	--	EGF	MODERATE	missense_variant
T3_PLT	Blood_routine	rs2298999	4	109990751	C	T	0.7408	-0.1108	0.0091	3.21e-34	++	66705	EGF	MODIFIER	intron_variant	NO	Known	Known	4	109851718	rs79039619	C	G	0.8816	0.0584	0.0094	5.742e-10	++	LRIT3	MODERATE	missense_variant
T3_PLT	Blood_routine	rs2298999	4	109990751	C	T	0.7408	-0.1108	0.0091	3.21e-34	++	66705	EGF	MODIFIER	intron_variant	NO	Known	Known	4	109851911	rs4698797	A	G	0.4767	0.047	0.0061	1.271e-14	++	LRIT3	MODERATE	missense_variant
T3_PLT	Blood_routine	rs2298999	4	109990751	C	T	0.7408	-0.1108	0.0091	3.21e-34	++	66705	EGF	MODIFIER	intron_variant	NO	Known	Known	4	109851952	rs75301950	T	C	0.1174	-0.0603	0.0095	1.878e-10	--	LRIT3	MODERATE	missense_variant
T3_PLT	Blood_routine	rs2298999	4	109990751	C	T	0.7408	-0.1108	0.0091	3.21e-34	++	66705	EGF	MODIFIER	intron_variant	NO	Known	Known	4	109869755	rs764205	A	T	0.5232	-0.0478	0.0061	6.382e-15	--	LRIT3	MODERATE	missense_variant
T3_PLT	Blood_routine	rs2298999	4	109990751	C	T	0.7408	-0.1108	0.0091	3.21e-34	++	66705	EGF	MODIFIER	intron_variant	NO	Known	Known	4	109913381	rs11568849	A	C	0.9712	-0.2495	0.0373	2.144e-11	--	EGF	MODERATE	missense_variant
T3_PLT	Blood_routine	rs2298999	4	109990751	C	T	0.7408	-0.1108	0.0091	3.21e-34	++	66705	EGF	MODIFIER	intron_variant	NO	Known	Known	4	109980042	rs2237051	A	G	0.6499	-0.0832	0.0068	2.467e-34	--	EGF	MODERATE	missense_variant
T3_PLT	Blood_routine	rs2298999	4	109990751	C	T	0.7408	-0.1108	0.0091	3.21e-34	++	66705	EGF	MODIFIER	intron_variant	NO	Known	Known	4	109980955	rs11569017	A	T	0.8129	-0.0452	0.0081	2.341e-08	--	EGF	MODERATE	missense_variant
TSH	Thyroid_function	rs2300519	14	80992418	A	T	0.6183	-0.0773	0.0057	3.533e-41	--	73346	TSHR	MODIFIER	intron_variant	YES	Known	Known	14	80914338	rs116769859	A	G	0.0792	-0.1714	0.0182	4.576e-21	--	CEP128	MODERATE	missense_variant
RDW_CV	Blood_routine	rs2300773	3	196068568	A	G	0.1363	-0.0755	0.0079	1.377e-21	--	92912	TFRC	MODIFIER	intron_variant	YES	Novel	Novel	3	196073940	rs3817672	T	C	0.1304	-0.0701	0.0081	4.705e-18	--	TFRC	MODERATE	missense_variant
P_LCR	Blood_routine	rs2303161	5	76677056	A	C	0.0566	0.1858	0.0297	3.838e-10	++	96333	IQGAP2	MODIFIER	intron_variant	NO	Known	Novel	5	76611026	rs7722711	T	C	0.6996	0.0629	0.008	3.739e-15	++	IQGAP2	MODERATE	missense_variant
PDW	Blood_routine	rs235197	20	58973696	G	A	0.672	0.0859	0.0126	1.061e-11	--	94541	NELFCD	MODIFIER	intron_variant&non_coding_transcript_variant	NO	Known	Novel	20	59022915	rs463312	A	C	0.8803	0.1614	0.0098	7.338e-61	++	TUBB1	MODERATE	missense_variant
PDW	Blood_routine	rs235197	20	58973696	G	A	0.672	0.0859	0.0126	1.061e-11	--	94541	NELFCD	MODIFIER	intron_variant&non_coding_transcript_variant	NO	Known	Novel	20	59022916	rs415064	C	G	0.12	-0.1593	0.0098	1.745e-59	--	TUBB1	MODERATE	missense_variant
PDW	Blood_routine	rs235197	20	58973696	G	A	0.672	0.0859	0.0126	1.061e-11	--	94541	NELFCD	MODIFIER	intron_variant&non_coding_transcript_variant	NO	Known	Novel	20	59024347	rs6070697	A	G	0.1182	-0.1071	0.0102	5.564e-26	--	TUBB1	MODERATE	missense_variant
EOS	Blood_routine	rs2360962	1	199035580	T	A	0.7894	-0.0493	0.007	1.337e-12	++	94874	LINC01221	MODIFIER	intron_variant&non_coding_transcript_variant	YES	Known	Known	1	198702524	rs4915154	A	G	0.7971	-0.0522	0.0094	3.294e-08	--	PTPRC	MODERATE	missense_variant
PCT	Blood_routine	rs2404770	7	99723989	G	A	0.6999	0.0377	0.0051	2.183e-13	--	95572	CYP3A7	MODIFIER	intron_variant	YES	Known	Novel	7	99484107	rs6962772	A	G	0.6774	0.0316	0.0052	1.482e-09	++	ZNF789	MODERATE	missense_variant
PCT	Blood_routine	rs2404770	7	99723989	G	A	0.6999	0.0377	0.0051	2.183e-13	--	95572	CYP3A7	MODIFIER	intron_variant	YES	Known	Novel	7	99709062	rs2257401	C	G	0.2983	-0.0375	0.0051	2.661e-13	--	CYP3A7	MODERATE	missense_variant
MCH	Blood_routine	rs2413450	22	37074184	C	T	0.4411	0.1654	0.0083	1.153e-87	--	90166	TMPRSS6	MODIFIER	intron_variant	YES	Known	Known	22	37002154	rs743749	T	C	0.4787	0.0518	0.0055	2.048e-21	++	TEX33	MODERATE	missense_variant
MCH	Blood_routine	rs2413450	22	37074184	C	T	0.4411	0.1654	0.0083	1.153e-87	--	90166	TMPRSS6	MODIFIER	intron_variant	YES	Known	Known	22	37002160	rs743750	A	C	0.4763	0.0507	0.0055	1.777e-20	++	TEX33	MODERATE	missense_variant
MCH	Blood_routine	rs2413450	22	37074184	C	T	0.4411	0.1654	0.0083	1.153e-87	--	90166	TMPRSS6	MODIFIER	intron_variant	YES	Known	Known	22	37066896	rs855791	A	G	0.57	-0.1663	0.0086	5.54e-83	--	TMPRSS6	MODERATE	missense_variant
MCH	Blood_routine	rs2413450	22	37074184	C	T	0.4411	0.1654	0.0083	1.153e-87	--	90166	TMPRSS6	MODIFIER	intron_variant	YES	Known	Known	22	37089684	rs2235324	T	C	0.6133	-0.1137	0.0075	7.307e-52	--	TMPRSS6	MODERATE	missense_variant
MCV	Blood_routine	rs2413450	22	37074184	C	T	0.441	0.1057	0.0083	3.432e-37	--	91288	TMPRSS6	MODIFIER	intron_variant	YES	Known	Known	22	37066896	rs855791	A	G	0.57	-0.1057	0.0086	6.3e-35	--	TMPRSS6	MODERATE	missense_variant
MCV	Blood_routine	rs2413450	22	37074184	C	T	0.441	0.1057	0.0083	3.432e-37	--	91288	TMPRSS6	MODIFIER	intron_variant	YES	Known	Known	22	37089684	rs2235324	T	C	0.6132	-0.0716	0.0075	8.646e-22	--	TMPRSS6	MODERATE	missense_variant
TC	Blood_lipid	rs2419608	10	112222917	G	T	0.3991	-0.0647	0.0081	9.606e-16	++	66758	GPAM	MODIFIER	intron_variant&non_coding_transcript_variant	NO	Known	Known	10	112175621	rs10787428	T	C	0.4565	0.0459	0.0073	4.056e-10	++	GPAM	MODERATE	missense_variant
TC	Blood_lipid	rs2419608	10	112222917	G	T	0.3991	-0.0647	0.0081	9.606e-16	++	66758	GPAM	MODIFIER	intron_variant&non_coding_transcript_variant	NO	Known	Known	10	112180571	rs2792751	T	C	0.3115	0.0875	0.0081	2.151e-27	++	GPAM	MODERATE	missense_variant
LYM_P	Blood_routine	rs244708	5	177162584	G	A	0.4891	-0.0472	0.0056	3.176e-17	++	99794	NSD1	MODIFIER	intron_variant	YES	Known	Known	5	177089630	rs1966265	A	G	0.5266	0.0427	0.0074	6.757e-09	++	FGFR4	MODERATE	missense_variant
LYM_P	Blood_routine	rs244708	5	177162584	G	A	0.4891	-0.0472	0.0056	3.176e-17	++	99794	NSD1	MODIFIER	intron_variant	YES	Known	Known	5	177093242	rs351855	A	G	0.419	-0.0434	0.0071	9.218e-10	--	FGFR4	MODERATE	missense_variant
LYM_P	Blood_routine	rs244708	5	177162584	G	A	0.4891	-0.0472	0.0056	3.176e-17	++	99794	NSD1	MODIFIER	intron_variant	YES	Known	Known	5	177210239	rs3733875	T	G	0.4967	-0.0392	0.0053	1.203e-13	--	NSD1	MODERATE	missense_variant
LYM_P	Blood_routine	rs244708	5	177162584	G	A	0.4891	-0.0472	0.0056	3.176e-17	++	99794	NSD1	MODIFIER	intron_variant	YES	Known	Known	5	177210575	rs28932178	T	C	0.5004	0.0394	0.0053	1.15e-13	++	NSD1	MODERATE	missense_variant
NEUT_P	Blood_routine	rs244708	5	177162584	G	A	0.4891	0.0394	0.0056	1.584e-12	--	99840	NSD1	MODIFIER	intron_variant	YES	Known	Known	5	177210239	rs3733875	T	G	0.4966	0.0337	0.0053	1.77e-10	++	NSD1	MODERATE	missense_variant
NEUT_P	Blood_routine	rs244708	5	177162584	G	A	0.4891	0.0394	0.0056	1.584e-12	--	99840	NSD1	MODIFIER	intron_variant	YES	Known	Known	5	177210575	rs28932178	T	C	0.5005	-0.033	0.0053	4.679e-10	--	NSD1	MODERATE	missense_variant
VB12	Blood_routine	rs2448707	6	49479238	G	A	0.778	0.0727	0.0083	3.083e-18	-+	44831	CENPQ	MODIFIER	intron_variant	YES	Known	Known	6	49444720	rs1141321	T	C	0.2201	-0.0696	0.0082	1.791e-17	-+	MMUT	MODERATE	missense_variant
VB12	Blood_routine	rs2448707	6	49479238	G	A	0.778	0.0727	0.0083	3.083e-18	-+	44831	CENPQ	MODIFIER	intron_variant	YES	Known	Known	6	49472092	rs4267943	A	G	0.2208	-0.0712	0.0083	1.282e-17	-+	CENPQ	MODERATE	missense_variant
MCHC	Blood_routine	rs2518491	1	158615440	T	C	0.4332	-0.0385	0.0052	2.103e-13	--	93949	SPTA1	MODIFIER	intron_variant	YES	Known	Known	1	158607319	rs857685	A	C	0.5049	0.0302	0.005	1.795e-09	++	OR10Z1	MODERATE	missense_variant
MCHC	Blood_routine	rs2518491	1	158615440	T	C	0.4332	-0.0385	0.0052	2.103e-13	--	93949	SPTA1	MODIFIER	intron_variant	YES	Known	Known	1	158614301	rs952094	A	G	0.3901	0.033	0.0054	1.194e-09	++	SPTA1	MODERATE	missense_variant
MCHC	Blood_routine	rs2518491	1	158615440	T	C	0.4332	-0.0385	0.0052	2.103e-13	--	93949	SPTA1	MODIFIER	intron_variant	YES	Known	Known	1	158638145	rs857725	T	G	0.5591	0.036	0.0055	5.658e-11	++	SPTA1	MODERATE	missense_variant
MCHC	Blood_routine	rs2518491	1	158615440	T	C	0.4332	-0.0385	0.0052	2.103e-13	--	93949	SPTA1	MODIFIER	intron_variant	YES	Known	Known	1	158642446	rs863931	A	G	0.3865	0.0372	0.0057	1.001e-10	++	SPTA1	MODERATE	missense_variant
TC	Blood_lipid	rs258	8	19954741	C	G	0.3735	0.076	0.0095	1.342e-15	++	66758	LPL	MODIFIER	intron_variant	NO	Known	Known	8	19962213	rs328	C	G	0.8921	-0.0799	0.0096	9.403e-17	--	LPL	HIGH	stop_gained
EOS_P	Blood_routine	rs25884	5	132076545	G	A	0.5973	0.0399	0.0051	3.417e-15	--	94977	CSF2	MODIFIER	downstream_gene_variant	YES	Known	Known	5	132075767	rs25882	T	C	0.4022	-0.0398	0.0051	4.867e-15	--	CSF2	MODERATE	missense_variant
GLB	Liver_function	rs258888	5	72985488	A	T	0.3339	0.066	0.0054	2.731e-34	++	98131	FCHO2	MODIFIER	intron_variant	YES	Known	Known	5	73123440	rs638333	T	C	0.9034	-0.0832	0.0146	1.314e-08	--	TMEM171	MODERATE	missense_variant
GLB	Liver_function	rs258888	5	72985488	A	T	0.3339	0.066	0.0054	2.731e-34	++	98131	FCHO2	MODIFIER	intron_variant	YES	Known	Known	5	73123629	rs637450	C	G	0.4339	0.0479	0.0071	1.737e-11	++	TMEM171	MODERATE	missense_variant
GLB	Liver_function	rs258888	5	72985488	A	T	0.3339	0.066	0.0054	2.731e-34	++	98131	FCHO2	MODIFIER	intron_variant	YES	Known	Known	5	73123790	rs636926	A	C	0.5665	-0.0465	0.0072	9.322e-11	--	TMEM171	MODERATE	missense_variant
TC	Blood_lipid	rs261337	15	58443250	C	T	0.6164	0.0971	0.012	5.197e-16	--	66758	LIPC	MODIFIER	intron_variant	NO	Known	Known	15	58279202	rs72739147	A	T	0.8973	0.0818	0.0116	1.663e-12	++	ALDH1A2	HIGH	start_lost
RDW	Blood_routine	rs2617617	5	128119316	T	C	0.5806	0.1014	0.005	3.44e-91	++	98021	SLC12A2	MODIFIER	intron_variant	YES	Known	Known	5	128286799	rs32209	T	C	0.3872	0.0432	0.0053	4.818e-16	++	FBN2	MODERATE	missense_variant
RDW_CV	Blood_routine	rs2617617	5	128119316	T	C	0.5819	0.1391	0.0051	3.18e-161	++	92912	SLC12A2	MODIFIER	intron_variant	YES	Known	Novel	5	127657590	rs2280170	A	G	0.2703	-0.0421	0.0057	1.468e-13	--	CTXN3	MODERATE	missense_variant
RDW_CV	Blood_routine	rs2617617	5	128119316	T	C	0.5819	0.1391	0.0051	3.18e-161	++	92912	SLC12A2	MODIFIER	intron_variant	YES	Known	Novel	5	128286799	rs32209	T	C	0.3875	0.067	0.0055	1.608e-34	++	FBN2	MODERATE	missense_variant
PDW	Blood_routine	rs2630503	15	64887088	G	C	0.7015	-0.0817	0.0057	4.684e-46	++	94541	ANKDD1A	MODIFIER	upstream_gene_variant	YES	Known	Known	15	64816305	rs17802279	A	T	0.8668	-0.0702	0.0088	1.598e-15	--	PIF1	MODERATE	missense_variant
PDW	Blood_routine	rs2630503	15	64887088	G	C	0.7015	-0.0817	0.0057	4.684e-46	++	94541	ANKDD1A	MODIFIER	upstream_gene_variant	YES	Known	Known	15	64865283	rs2010875	T	C	0.7244	-0.0751	0.0061	3.019e-35	--	PLEKHO2	MODERATE	missense_variant
PDW	Blood_routine	rs2630503	15	64887088	G	C	0.7015	-0.0817	0.0057	4.684e-46	++	94541	ANKDD1A	MODIFIER	upstream_gene_variant	YES	Known	Known	15	64943580	rs34988193	A	G	0.8469	-0.057	0.0084	8.558e-12	--	ANKDD1A	MODERATE	missense_variant&splice_region_variant
P_LCR	Blood_routine	rs2630503	15	64887088	G	C	0.701	-0.0863	0.0056	7.225e-53	++	96333	ANKDD1A	MODIFIER	upstream_gene_variant	YES	Known	Known	15	64816305	rs17802279	A	T	0.8666	-0.0783	0.0087	1.539e-19	--	PIF1	MODERATE	missense_variant
P_LCR	Blood_routine	rs2630503	15	64887088	G	C	0.701	-0.0863	0.0056	7.225e-53	++	96333	ANKDD1A	MODIFIER	upstream_gene_variant	YES	Known	Known	15	64865283	rs2010875	T	C	0.7239	-0.0791	0.006	3.924e-40	--	PLEKHO2	MODERATE	missense_variant
P_LCR	Blood_routine	rs2630503	15	64887088	G	C	0.701	-0.0863	0.0056	7.225e-53	++	96333	ANKDD1A	MODIFIER	upstream_gene_variant	YES	Known	Known	15	64943580	rs34988193	A	G	0.8468	-0.0562	0.0082	8.506e-12	--	ANKDD1A	MODERATE	missense_variant&splice_region_variant
Ferritin	Blood_routine	rs2632513	17	58370691	G	A	0.361451	0.0688	0.0063	1.6e-27	--	51170	RNF43	MODIFIER	intron_variant	YES	Known	Known	17	58462906	rs3803752	T	C	0.185719	-0.0471	0.0069	1.069e-11	--	HSF5	MODERATE	missense_variant
Ferritin	Blood_routine	rs2632513	17	58370691	G	A	0.361451	0.0688	0.0063	1.6e-27	--	51170	RNF43	MODIFIER	intron_variant	YES	Known	Known	17	58507147	rs2302190	C	T	0.320303	0.0528	0.0055	1.237e-21	--	MTMR4	MODERATE	missense_variant
Ferritin	Blood_routine	rs2632513	17	58370691	G	A	0.361451	0.0688	0.0063	1.6e-27	--	51170	RNF43	MODIFIER	intron_variant	YES	Known	Known	17	58542806	rs17822735	T	C	0.188228	-0.046	0.0068	1.083e-11	--	SEPTIN4	MODERATE	missense_variant
MCH	Blood_routine	rs2638904	3	196078639	A	G	0.1386	0.0754	0.0079	2.357e-21	++	90166	TFRC	MODIFIER	intron_variant	NO	Known	Known	3	196073940	rs3817672	T	C	0.1306	0.0712	0.0081	1.934e-18	++	TFRC	MODERATE	missense_variant
TC	Blood_lipid	rs2642439	1	220797157	A	G	0.2062	-0.1537	0.0119	3.524e-38	-?	66758	MTARC1	MODIFIER	intron_variant	YES	Known	Known	1	220796686	rs2642438	A	G	0.2101	-0.1575	0.0122	4.205e-38	-?	MTARC1	MODERATE	missense_variant
TC	Blood_lipid	rs2642439	1	220797157	A	G	0.2062	-0.1537	0.0119	3.524e-38	-?	66758	MTARC1	MODIFIER	intron_variant	YES	Known	Known	1	220880203	rs12141189	T	C	0.7605	-0.0627	0.0106	2.914e-09	-?	HLX	MODERATE	missense_variant
PCT	Blood_routine	rs2680690	17	58342802	G	A	0.5229	0.0501	0.0065	1.565e-14	--	95572	SUPT4H1	MODIFIER	downstream_gene_variant	YES	Known	Known	17	58358524	rs2526374	T	G	0.481	-0.0426	0.0061	2.109e-12	--	RNF43	MODERATE	missense_variant
PCT	Blood_routine	rs2680690	17	58342802	G	A	0.5229	0.0501	0.0065	1.565e-14	--	95572	SUPT4H1	MODIFIER	downstream_gene_variant	YES	Known	Known	17	58506844	rs2302189	A	C	0.4677	0.0272	0.0048	1.18e-08	++	MTMR4	MODERATE	missense_variant
PCT	Blood_routine	rs2680690	17	58342802	G	A	0.5229	0.0501	0.0065	1.565e-14	--	95572	SUPT4H1	MODIFIER	downstream_gene_variant	YES	Known	Known	17	58508511	rs3744108	C	G	0.5148	-0.0272	0.0047	5.244e-09	--	MTMR4	MODERATE	missense_variant
PLT	Blood_routine	rs2680690	17	58342802	G	A	0.5229	0.045	0.0064	2.222e-12	--	98500	SUPT4H1	MODIFIER	downstream_gene_variant	YES	Known	Known	17	58358524	rs2526374	T	G	0.4811	-0.0357	0.006	2.124e-09	--	RNF43	MODERATE	missense_variant
PLT	Blood_routine	rs2680690	17	58342802	G	A	0.5229	0.045	0.0064	2.222e-12	--	98500	SUPT4H1	MODIFIER	downstream_gene_variant	YES	Known	Known	17	58508511	rs3744108	C	G	0.515	-0.0252	0.0046	3.67e-08	--	MTMR4	MODERATE	missense_variant
PLT	Blood_routine	rs2687141	7	99723856	C	T	0.6987	0.0358	0.005	1.256e-12	--	98500	CYP3A7	MODIFIER	intron_variant	YES	Known	Known	7	99484107	rs6962772	A	G	0.6772	0.0287	0.0051	2.392e-08	++	ZNF789	MODERATE	missense_variant
PLT	Blood_routine	rs2687141	7	99723856	C	T	0.6987	0.0358	0.005	1.256e-12	--	98500	CYP3A7	MODIFIER	intron_variant	YES	Known	Known	7	99709062	rs2257401	C	G	0.2984	-0.0353	0.005	2.393e-12	--	CYP3A7	MODERATE	missense_variant
T2_PLT	Blood_routine	rs2687145	7	99721021	G	A	0.6985	0.0409	0.006	1.151e-11	--	66797	CYP3A7	MODIFIER	intron_variant	YES	Known	Known	7	99484107	rs6962772	A	G	0.6769	0.0353	0.0062	9.707e-09	++	ZNF789	MODERATE	missense_variant
T2_PLT	Blood_routine	rs2687145	7	99721021	G	A	0.6985	0.0409	0.006	1.151e-11	--	66797	CYP3A7	MODIFIER	intron_variant	YES	Known	Known	7	99709062	rs2257401	C	G	0.298	-0.0402	0.006	2.525e-11	--	CYP3A7	MODERATE	missense_variant
T3_PLT	Blood_routine	rs2687145	7	99721021	G	A	0.6987	0.0542	0.006	3.204e-19	--	66705	CYP3A7	MODIFIER	intron_variant	YES	Known	Known	7	99484107	rs6962772	A	G	0.6771	0.0483	0.0062	5.12e-15	++	ZNF789	MODERATE	missense_variant
T3_PLT	Blood_routine	rs2687145	7	99721021	G	A	0.6987	0.0542	0.006	3.204e-19	--	66705	CYP3A7	MODIFIER	intron_variant	YES	Known	Known	7	99709062	rs2257401	C	G	0.2979	-0.0537	0.0061	7.562e-19	--	CYP3A7	MODERATE	missense_variant
NEUT_P	Blood_routine	rs2734031	3	128582547	C	T	0.6194	-0.074	0.0063	2.092e-31	++	99840	RPN1	MODIFIER	intergenic_variant	YES	Known	Known	3	128486108	rs2335052	T	C	0.3803	0.0424	0.0067	1.802e-10	++	GATA2	MODERATE	missense_variant
MCH	Blood_routine	rs2734046	3	128573370	G	A	0.678	-0.0497	0.0067	1.086e-13	++	90166	LINC01565	MODIFIER	non_coding_transcript_exon_variant	YES	Known	Novel	3	128486108	rs2335052	T	C	0.3796	0.0392	0.007	1.727e-08	++	GATA2	MODERATE	missense_variant
PAPPMOM_S1	Serum_screening	rs2741872	7	99742153	A	T	0.7082	-0.0492	0.007	2.771e-12	--	53645	CYP3A7	MODIFIER	intergenic_variant	YES	Novel	Novel	7	99484107	rs6962772	A	G	0.6779	-0.0401	0.0069	6.843e-09	--	ZNF789	MODERATE	missense_variant
PAPPMOM_S1	Serum_screening	rs2741872	7	99742153	A	T	0.7082	-0.0492	0.007	2.771e-12	--	53645	CYP3A7	MODIFIER	intergenic_variant	YES	Novel	Novel	7	99709062	rs2257401	C	G	0.2967	0.0459	0.0068	1.443e-11	++	CYP3A7	MODERATE	missense_variant
UA	Kidney_function	rs2753298	1	15555916	G	A	0.8715	-0.1318	0.0143	2.416e-20	++	94108	DNAJC16	MODIFIER	intron_variant	NO	Known	Known	1	15482272	rs3820071	A	G	0.4953	-0.0671	0.0064	7.038e-26	--	CELA2B	MODERATE	missense_variant
UA	Kidney_function	rs2753298	1	15555916	G	A	0.8715	-0.1318	0.0143	2.416e-20	++	94108	DNAJC16	MODIFIER	intron_variant	NO	Known	Known	1	15482377	rs3766160	A	G	0.4813	-0.0682	0.0061	9.298e-29	--	CELA2B	MODERATE	missense_variant
UA	Kidney_function	rs2753298	1	15555916	G	A	0.8715	-0.1318	0.0143	2.416e-20	++	94108	DNAJC16	MODIFIER	intron_variant	NO	Known	Known	1	15506048	rs1052576	T	C	0.3835	0.0617	0.0051	3.294e-33	++	CASP9	MODERATE	missense_variant
UA	Kidney_function	rs2753298	1	15555916	G	A	0.8715	-0.1318	0.0143	2.416e-20	++	94108	DNAJC16	MODIFIER	intron_variant	NO	Known	Known	1	15524118	rs1052571	A	G	0.6157	-0.0623	0.0051	5.728e-34	--	CASP9	MODERATE	missense_variant
UA	Kidney_function	rs2753298	1	15555916	G	A	0.8715	-0.1318	0.0143	2.416e-20	++	94108	DNAJC16	MODIFIER	intron_variant	NO	Known	Known	1	15583355	rs6429757	C	G	0.4068	0.0648	0.0053	5.572e-34	++	AGMAT	MODERATE	missense_variant
UA	Kidney_function	rs2753298	1	15555916	G	A	0.8715	-0.1318	0.0143	2.416e-20	++	94108	DNAJC16	MODIFIER	intron_variant	NO	Known	Known	1	15742576	rs77751812	T	C	0.1841	0.1014	0.0127	1.107e-15	++	TMEM82	MODERATE	missense_variant
GLB	Liver_function	rs2753556	14	105774438	C	T	0.2336	-0.0995	0.0122	3.378e-16	++	98131	IGHG3	MODIFIER	upstream_gene_variant	NO	Known	Known	14	105587638	rs72713340	A	G	0.5073	0.0547	0.0052	7.731e-26	++	IGHA2	MODERATE	missense_variant
GLB	Liver_function	rs2753556	14	105774438	C	T	0.2336	-0.0995	0.0122	3.378e-16	++	98131	IGHG3	MODIFIER	upstream_gene_variant	NO	Known	Known	14	105624992	rs8015545	C	G	0.5367	0.0574	0.0054	1.695e-26	++	IGHG4	MODERATE	missense_variant
GLB	Liver_function	rs2753556	14	105774438	C	T	0.2336	-0.0995	0.0122	3.378e-16	++	98131	IGHG3	MODIFIER	upstream_gene_variant	NO	Known	Known	14	105643800	rs8009156	T	C	0.5608	0.0546	0.0052	2.072e-25	++	IGHG2	MODERATE	missense_variant
GLB	Liver_function	rs2753556	14	105774438	C	T	0.2336	-0.0995	0.0122	3.378e-16	++	98131	IGHG3	MODIFIER	upstream_gene_variant	NO	Known	Known	14	105644577	rs11627594	T	G	0.5606	0.0581	0.0053	2.405e-28	++	IGHG2	MODERATE	missense_variant
GLB	Liver_function	rs2753556	14	105774438	C	T	0.2336	-0.0995	0.0122	3.378e-16	++	98131	IGHG3	MODIFIER	upstream_gene_variant	NO	Known	Known	14	105707924	rs1407	C	G	0.6293	0.0646	0.0059	1.89e-27	++	IGHA1	MODERATE	missense_variant
GLB	Liver_function	rs2753556	14	105774438	C	T	0.2336	-0.0995	0.0122	3.378e-16	++	98131	IGHG3	MODIFIER	upstream_gene_variant	NO	Known	Known	14	105737776	rs117518546	T	C	0.5829	0.0566	0.0054	7.498e-26	++	IGHG1	MODERATE	missense_variant
GLB	Liver_function	rs2753556	14	105774438	C	T	0.2336	-0.0995	0.0122	3.378e-16	++	98131	IGHG3	MODIFIER	upstream_gene_variant	NO	Known	Known	14	105742782	rs1071803	T	C	0.4169	-0.058	0.0055	5.547e-26	--	IGHG1	MODERATE	missense_variant
GLB	Liver_function	rs2753556	14	105774438	C	T	0.2336	-0.0995	0.0122	3.378e-16	++	98131	IGHG3	MODIFIER	upstream_gene_variant	NO	Known	Known	14	105769806	rs74093865	A	G	0.3835	-0.0601	0.0058	3.594e-25	--	IGHG3	MODERATE	missense_variant
GLB	Liver_function	rs2753556	14	105774438	C	T	0.2336	-0.0995	0.0122	3.378e-16	++	98131	IGHG3	MODIFIER	upstream_gene_variant	NO	Known	Known	14	105855225	rs45471499	A	G	0.2749	0.0479	0.0085	1.67e-08	++	IGHM	MODERATE	missense_variant
UA	Kidney_function	rs2762353	6	25794203	G	A	0.8389	0.088	0.0063	2.268e-44	--	94108	SLC17A1	MODIFIER	intron_variant	YES	Known	Known	6	25776721	rs11754288	A	G	0.148	-0.0833	0.0065	2.422e-37	--	SLC17A4	MODERATE	missense_variant
UA	Kidney_function	rs2762353	6	25794203	G	A	0.8389	0.088	0.0063	2.268e-44	--	94108	SLC17A1	MODIFIER	intron_variant	YES	Known	Known	6	25812922	rs1165196	A	G	0.8383	0.0869	0.0063	2.196e-43	++	SLC17A1	MODERATE	missense_variant
UA	Kidney_function	rs2762353	6	25794203	G	A	0.8389	0.088	0.0063	2.268e-44	--	94108	SLC17A1	MODIFIER	intron_variant	YES	Known	Known	6	25862238	rs1165165	T	C	0.1404	0.0387	0.0067	6.195e-09	++	SLC17A3	MODERATE	missense_variant
UA	Kidney_function	rs2762353	6	25794203	G	A	0.8389	0.088	0.0063	2.268e-44	--	94108	SLC17A1	MODIFIER	intron_variant	YES	Known	Known	6	26107562	rs198845	T	G	0.1405	-0.0655	0.0071	1.528e-20	--	H1-6	MODERATE	missense_variant
WBC	Blood_routine	rs2777895	17	59802249	G	A	0.4211	0.0361	0.0049	1.475e-13	--	99936	VMP1	MODIFIER	intron_variant	YES	Known	Known	17	59886176	rs1292053	A	G	0.5108	0.0342	0.005	8.011e-12	++	TUBD1	MODERATE	missense_variant
Cr	Kidney_function	rs2781660	6	131570699	C	T	0.3171	0.0477	0.0065	1.492e-13	--	97424	ARG1	MODIFIER	upstream_gene_variant	YES	Known	Known	6	131547079	rs2781646	A	G	0.6888	-0.0373	0.0055	1.658e-11	--	ARG1	HIGH	splice_acceptor_variant
Cr	Kidney_function	rs2781660	6	131570699	C	T	0.3171	0.0477	0.0065	1.492e-13	--	97424	ARG1	MODIFIER	upstream_gene_variant	YES	Known	Known	6	131547130	rs2608909	A	G	0.6884	-0.0379	0.0056	8.707e-12	--	ARG1	MODERATE	missense_variant
Cr	Kidney_function	rs278853	1	77664558	C	T	0.5687	0.0359	0.005	1.169e-12	--	97424	ZZZ3	MODIFIER	intron_variant	YES	Known	Known	1	77926761	rs1166698	A	G	0.3871	-0.0334	0.0054	4.448e-10	--	NEXN	MODERATE	missense_variant
TC	Blood_lipid	rs2792759	10	112177097	T	C	0.6865	-0.0901	0.008	4.113e-29	--	66758	GPAM	MODIFIER	intron_variant	YES	Known	Known	10	112175621	rs10787428	T	C	0.4565	0.0459	0.0073	4.056e-10	++	GPAM	MODERATE	missense_variant
TC	Blood_lipid	rs2792759	10	112177097	T	C	0.6865	-0.0901	0.008	4.113e-29	--	66758	GPAM	MODIFIER	intron_variant	YES	Known	Known	10	112180571	rs2792751	T	C	0.3115	0.0875	0.0081	2.151e-27	++	GPAM	MODERATE	missense_variant
CMV_IgG_quan	Infection	rs2799076	6	28264500	T	C	0.0712	0.1198	0.0162	1.55e-13	++	27618	NKAPL	MODIFIER	downstream_gene_variant	YES	Novel	Novel	6	27838197	rs149494377	T	G	0.0687	0.1116	0.0168	3.526e-11	++	H2AC15	MODERATE	missense_variant
CMV_IgG_quan	Infection	rs2799076	6	28264500	T	C	0.0712	0.1198	0.0162	1.55e-13	++	27618	NKAPL	MODIFIER	downstream_gene_variant	YES	Novel	Novel	6	28271963	rs76463649	A	G	0.9282	-0.1172	0.0161	3.677e-13	--	ZSCAN26	MODERATE	missense_variant
CMV_IgG_quan	Infection	rs2799076	6	28264500	T	C	0.0712	0.1198	0.0162	1.55e-13	++	27618	NKAPL	MODIFIER	downstream_gene_variant	YES	Novel	Novel	6	28327533	rs6922302	C	G	0.9281	-0.1156	0.0161	7.632e-13	--	ZSCAN31	MODERATE	missense_variant&splice_region_variant
LYM_P	Blood_routine	rs2799076	6	28264500	T	C	0.0726	0.0673	0.0087	1.133e-14	++	99794	NKAPL	MODIFIER	downstream_gene_variant	YES	Novel	Novel	6	27838197	rs149494377	T	G	0.0699	0.0656	0.0091	4.881e-13	++	H2AC15	MODERATE	missense_variant
LYM_P	Blood_routine	rs2799076	6	28264500	T	C	0.0726	0.0673	0.0087	1.133e-14	++	99794	NKAPL	MODIFIER	downstream_gene_variant	YES	Novel	Novel	6	28271963	rs76463649	A	G	0.9268	-0.066	0.0087	2.515e-14	--	ZSCAN26	MODERATE	missense_variant
LYM_P	Blood_routine	rs2799076	6	28264500	T	C	0.0726	0.0673	0.0087	1.133e-14	++	99794	NKAPL	MODIFIER	downstream_gene_variant	YES	Novel	Novel	6	28302270	rs6456811	C	G	0.8627	-0.0359	0.0066	4.49e-08	--	PGBD1	MODERATE	missense_variant
LYM_P	Blood_routine	rs2799076	6	28264500	T	C	0.0726	0.0673	0.0087	1.133e-14	++	99794	NKAPL	MODIFIER	downstream_gene_variant	YES	Novel	Novel	6	28327533	rs6922302	C	G	0.9265	-0.0652	0.0086	4.69e-14	--	ZSCAN31	MODERATE	missense_variant&splice_region_variant
HGB	Blood_routine	rs2808587	1	231380288	T	C	0.5438	0.0352	0.0048	3.479e-13	++	94659	EGLN1	MODIFIER	intron_variant	YES	Known	Known	1	231352778	rs2437150	T	C	0.5411	0.0356	0.005	1.184e-12	++	SPRTN	MODERATE	missense_variant
Hct	Blood_routine	rs2808587	1	231380288	T	C	0.5437	0.0431	0.0048	6.091e-19	++	94370	EGLN1	MODIFIER	intron_variant	YES	Known	Known	1	231352778	rs2437150	T	C	0.5409	0.0439	0.005	1.705e-18	++	SPRTN	MODERATE	missense_variant
Hct	Blood_routine	rs2808587	1	231380288	T	C	0.5437	0.0431	0.0048	6.091e-19	++	94370	EGLN1	MODIFIER	intron_variant	YES	Known	Known	1	231421509	rs12097901	C	G	0.5652	0.0383	0.0064	2.504e-09	++	EGLN1	MODERATE	missense_variant
RBC	Blood_routine	rs2808587	1	231380288	T	C	0.5435	0.0382	0.0048	3.028e-15	++	94461	EGLN1	MODIFIER	intron_variant	YES	Known	Known	1	231352778	rs2437150	T	C	0.5407	0.0376	0.005	5.753e-14	++	SPRTN	MODERATE	missense_variant
VB12	Blood_routine	rs281405	19	48724253	C	T	0.849	0.2052	0.0212	4.465e-22	--	44831	RASIP1	MODIFIER	intron_variant	NO	Known	Known	19	48603738	rs3745728	A	G	0.3089	-0.1076	0.0184	4.975e-09	--	FAM83E	MODERATE	missense_variant
VB12	Blood_routine	rs281405	19	48724253	C	T	0.849	0.2052	0.0212	4.465e-22	--	44831	RASIP1	MODIFIER	intron_variant	NO	Known	Known	19	48703374	rs1047781	A	T	0.5361	-0.2474	0.0175	1.735e-45	-+	FUT2	MODERATE	missense_variant
VB12	Blood_routine	rs281405	19	48724253	C	T	0.849	0.2052	0.0212	4.465e-22	--	44831	RASIP1	MODIFIER	intron_variant	NO	Known	Known	19	48740963	rs2307019	A	G	0.7663	0.1296	0.0142	8.693e-20	+-	IZUMO1	MODERATE	missense_variant
T21_NIPTscore	NIPT_screening	rs2832903	21	30467313	C	T	0.2978	-0.0351	0.0047	1.177e-13	++	110189	KRTAP19-1	MODIFIER	intergenic_variant	NO	Novel	Novel	21	30430450	rs2226548	A	G	0.2952	-0.0332	0.0048	5.276e-12	--	KRTAP13-4	MODERATE	missense_variant
T21_NIPTscore	NIPT_screening	rs2832903	21	30467313	C	T	0.2978	-0.0351	0.0047	1.177e-13	++	110189	KRTAP19-1	MODIFIER	intergenic_variant	NO	Novel	Novel	21	30440454	rs2832873	A	C	0.2965	-0.0329	0.0047	3.765e-12	--	KRTAP15-1	MODERATE	missense_variant
T21_NIPTscore	NIPT_screening	rs2832903	21	30467313	C	T	0.2978	-0.0351	0.0047	1.177e-13	++	110189	KRTAP19-1	MODIFIER	intergenic_variant	NO	Novel	Novel	21	30496968	rs2298437	T	C	0.665	0.0277	0.0046	1.737e-09	++	KRTAP19-4	MODERATE	missense_variant
T21_NIPTscore	NIPT_screening	rs2832903	21	30467313	C	T	0.2978	-0.0351	0.0047	1.177e-13	++	110189	KRTAP19-1	MODIFIER	intergenic_variant	NO	Novel	Novel	21	30592597	rs9305426	A	C	0.6774	0.0257	0.0047	3.979e-08	++	KRTAP6-3	MODERATE	missense_variant
Urea	Kidney_function	rs2852294	18	45576541	T	C	0.1549	-0.1268	0.0091	9.28e-44	--	96704	SLC14A2	MODIFIER	intron_variant&non_coding_transcript_variant	NO	Known	Known	18	45627020	rs1484873	A	G	0.1602	-0.1477	0.0085	6.568e-68	--	SLC14A2	MODERATE	missense_variant
Urea	Kidney_function	rs2852294	18	45576541	T	C	0.1549	-0.1268	0.0091	9.28e-44	--	96704	SLC14A2	MODIFIER	intron_variant&non_coding_transcript_variant	NO	Known	Known	18	45666191	rs9960464	A	G	0.305	0.0498	0.0069	6.579e-13	++	SLC14A2	MODERATE	missense_variant
Urea	Kidney_function	rs2852294	18	45576541	T	C	0.1549	-0.1268	0.0091	9.28e-44	--	96704	SLC14A2	MODIFIER	intron_variant&non_coding_transcript_variant	NO	Known	Known	18	45730450	rs2298720	A	G	0.3964	0.0572	0.0053	2.411e-27	++	SLC14A1	MODERATE	missense_variant
Urea	Kidney_function	rs2852294	18	45576541	T	C	0.1549	-0.1268	0.0091	9.28e-44	--	96704	SLC14A2	MODIFIER	intron_variant&non_coding_transcript_variant	NO	Known	Known	18	45736484	rs2298719	A	G	0.7821	0.06	0.0101	2.999e-09	++	SLC14A1	MODERATE	missense_variant
Urea	Kidney_function	rs2852294	18	45576541	T	C	0.1549	-0.1268	0.0091	9.28e-44	--	96704	SLC14A2	MODIFIER	intron_variant&non_coding_transcript_variant	NO	Known	Known	18	45739554	rs1058396	A	G	0.5307	-0.0493	0.005	1.062e-22	--	SLC14A1	MODERATE	missense_variant
T18_NIPTscore	NIPT_screening	rs28540805	18	36062012	G	T	0.2515	-0.0376	0.0053	1.648e-12	++	110343	RPRD1A	MODIFIER	intron_variant	YES	Novel	Novel	18	35977503	rs2276314	A	G	0.7492	0.0345	0.0051	9.639e-12	++	C18orf21	MODERATE	missense_variant
TG	Blood_lipid	rs2854117	11	116829426	C	T	0.5563	-0.1387	0.0067	2.02e-96	++	65479	APOC3	MODIFIER	upstream_gene_variant	NO	Known	Known	11	116763231	rs10488698	A	G	0.0779	-0.092	0.0119	1.201e-14	--	BUD13	MODERATE	missense_variant
TG	Blood_lipid	rs2854117	11	116829426	C	T	0.5563	-0.1387	0.0067	2.02e-96	++	65479	APOC3	MODIFIER	upstream_gene_variant	NO	Known	Known	11	116790676	rs2075291	A	C	0.0487	0.485	0.0201	9.29e-129	++	APOA5	MODERATE	missense_variant
TG	Blood_lipid	rs2854117	11	116829426	C	T	0.5563	-0.1387	0.0067	2.02e-96	++	65479	APOC3	MODIFIER	upstream_gene_variant	NO	Known	Known	11	116821618	rs5104	T	C	0.6499	-0.1661	0.007	8.71e-124	--	APOA4	MODERATE	missense_variant
TG	Blood_lipid	rs2854117	11	116829426	C	T	0.5563	-0.1387	0.0067	2.02e-96	++	65479	APOC3	MODIFIER	upstream_gene_variant	NO	Known	Known	11	116857914	rs12225230	C	G	0.0995	0.0546	0.0095	1.086e-08	++	SIK3	MODERATE	missense_variant
TG	Blood_lipid	rs2854117	11	116829426	C	T	0.5563	-0.1387	0.0067	2.02e-96	++	65479	APOC3	MODIFIER	upstream_gene_variant	NO	Known	Known	11	116858027	rs11216163	C	G	0.0199	-0.292	0.0462	2.742e-10	--	SIK3	MODERATE	missense_variant
TG	Blood_lipid	rs2854117	11	116829426	C	T	0.5563	-0.1387	0.0067	2.02e-96	++	65479	APOC3	MODIFIER	upstream_gene_variant	NO	Known	Known	11	117206224	rs201184697	A	G	0.0245	-0.2709	0.0435	4.755e-10	--	PCSK7	MODERATE	missense_variant
TG	Blood_lipid	rs2854117	11	116829426	C	T	0.5563	-0.1387	0.0067	2.02e-96	++	65479	APOC3	MODIFIER	upstream_gene_variant	NO	Known	Known	11	117229541	rs11542139	T	C	0.0484	0.1432	0.0162	7.69e-19	++	PCSK7	MODERATE	missense_variant
BASO	Blood_routine	rs2855020	10	69096754	T	C	0.5983	0.0465	0.0066	1.787e-12	++	99665	SRGN	MODIFIER	intron_variant	YES	Known	Known	10	69097096	rs2229498	A	G	0.4902	0.037	0.0058	2.471e-10	++	SRGN	MODERATE	missense_variant
P_LCR	Blood_routine	rs28568813	14	55327396	G	C	0.3603	-0.0629	0.0048	1.179e-38	++	96333	FBXO34	MODIFIER	intron_variant	NO	Known	Novel	14	55138217	rs4644	A	C	0.1818	-0.0346	0.0062	2.642e-08	--	LGALS3	MODERATE	missense_variant
P_LCR	Blood_routine	rs28568813	14	55327396	G	C	0.3603	-0.0629	0.0048	1.179e-38	++	96333	FBXO34	MODIFIER	intron_variant	NO	Known	Novel	14	55138318	rs4652	A	C	0.6344	0.0586	0.0052	6.293e-29	++	LGALS3	MODERATE	missense_variant
P_LCR	Blood_routine	rs28568813	14	55327396	G	C	0.3603	-0.0629	0.0048	1.179e-38	++	96333	FBXO34	MODIFIER	intron_variant	NO	Known	Novel	14	55188974	rs2274271	T	C	0.2017	-0.0591	0.0061	2.192e-22	--	DLGAP5	MODERATE	missense_variant
P_LCR	Blood_routine	rs28568813	14	55327396	G	C	0.3603	-0.0629	0.0048	1.179e-38	++	96333	FBXO34	MODIFIER	intron_variant	NO	Known	Novel	14	55351799	rs1045002	A	T	0.3078	-0.0561	0.005	6.812e-29	--	FBXO34	MODERATE	missense_variant
P_LCR	Blood_routine	rs28568813	14	55327396	G	C	0.3603	-0.0629	0.0048	1.179e-38	++	96333	FBXO34	MODIFIER	intron_variant	NO	Known	Novel	14	55351988	rs3742569	T	C	0.6923	0.0554	0.005	2.963e-28	++	FBXO34	MODERATE	missense_variant
P_LCR	Blood_routine	rs28568813	14	55327396	G	C	0.3603	-0.0629	0.0048	1.179e-38	++	96333	FBXO34	MODIFIER	intron_variant	NO	Known	Novel	14	55352501	rs10138395	T	G	0.1245	-0.075	0.0078	1.17e-21	--	FBXO34	MODERATE	missense_variant
HBeAb	Infection	rs28575832	6	32652074	C	T	0.2915	-0.4585	0.0498	3.285e-20	++	93034	HLA-DQB1	MODIFIER	intergenic_variant	YES	Known	Novel	6	32518567	rs1071759	T	C	0.9856	1.1561	0.212	4.948e-08	++	HLA-DRB5	MODERATE	missense_variant
HBeAb	Infection	rs28575832	6	32652074	C	T	0.2915	-0.4585	0.0498	3.285e-20	++	93034	HLA-DQB1	MODIFIER	intergenic_variant	YES	Known	Novel	6	32584181	rs200320734	T	C	0.0352	-0.4058	0.0682	2.7e-09	--	HLA-DRB1	HIGH	frameshift_variant
HBeAb	Infection	rs28575832	6	32652074	C	T	0.2915	-0.4585	0.0498	3.285e-20	++	93034	HLA-DQB1	MODIFIER	intergenic_variant	YES	Known	Novel	6	32584360	rs17878703	A	G	0.0306	-0.4672	0.0783	2.398e-09	--	HLA-DRB1	HIGH	frameshift_variant
HBeAb	Infection	rs28575832	6	32652074	C	T	0.2915	-0.4585	0.0498	3.285e-20	++	93034	HLA-DQB1	MODIFIER	intergenic_variant	YES	Known	Novel	6	32628271	rs9271906	A	G	0.037	-0.7509	0.1138	4.119e-11	--	HLA-DQA1	HIGH	splice_donor_variant
RDW	Blood_routine	rs2858008	16	239190	G	C	0.053	0.198	0.0279	1.238e-12	--	98021	FAM234A	MODIFIER	intron_variant	NO	Known	Known	16	259999	rs78001048	T	C	0.1202	-0.219	0.01	7.49e-107	--	FAM234A	MODERATE	missense_variant
RDW	Blood_routine	rs2858008	16	239190	G	C	0.053	0.198	0.0279	1.238e-12	--	98021	FAM234A	MODIFIER	intron_variant	NO	Known	Known	16	269548	rs57268939	T	C	0.865	0.2245	0.0102	1.85e-106	++	RGS11	MODERATE	missense_variant
RDW	Blood_routine	rs2858008	16	239190	G	C	0.053	0.198	0.0279	1.238e-12	--	98021	FAM234A	MODIFIER	intron_variant	NO	Known	Known	16	370140	rs3194151	A	G	0.1455	-0.1243	0.0098	4.581e-37	--	MRPL28	MODERATE	missense_variant
RDW	Blood_routine	rs2858008	16	239190	G	C	0.053	0.198	0.0279	1.238e-12	--	98021	FAM234A	MODIFIER	intron_variant	NO	Known	Known	16	376432	rs2071915	T	C	0.6985	0.056	0.0071	2.587e-15	++	PGAP6	MODERATE	missense_variant
RDW	Blood_routine	rs2858008	16	239190	G	C	0.053	0.198	0.0279	1.238e-12	--	98021	FAM234A	MODIFIER	intron_variant	NO	Known	Known	16	377479	rs11248931	T	C	0.6963	0.0559	0.0071	4.918e-15	++	PGAP6	MODERATE	missense_variant
RDW	Blood_routine	rs2858008	16	239190	G	C	0.053	0.198	0.0279	1.238e-12	--	98021	FAM234A	MODIFIER	intron_variant	NO	Known	Known	16	377772	rs375498857	A	C	0.0175	-1.2749	0.0493	2.81e-147	--	PGAP6	MODERATE	missense_variant
RDW	Blood_routine	rs2858008	16	239190	G	C	0.053	0.198	0.0279	1.238e-12	--	98021	FAM234A	MODIFIER	intron_variant	NO	Known	Known	16	62777	rs3213511	A	G	0.0169	-0.5312	0.0511	2.765e-25	--	RHBDF1	MODERATE	missense_variant&splice_region_variant
RDW	Blood_routine	rs2858008	16	239190	G	C	0.053	0.198	0.0279	1.238e-12	--	98021	FAM234A	MODIFIER	intron_variant	NO	Known	Known	16	732361	rs139320158	A	C	0.0584	-0.2678	0.0262	1.363e-24	--	CIAO3	MODERATE	missense_variant
MCHC	Blood_routine	rs2858922	16	157219	A	G	0.1297	0.1192	0.0131	8.916e-20	++	93949	HBZ	MODIFIER	downstream_gene_variant	NO	Known	Known	16	259999	rs78001048	T	C	0.1164	-0.147	0.0104	9.861e-46	--	FAM234A	MODERATE	missense_variant
MCHC	Blood_routine	rs2858922	16	157219	A	G	0.1297	0.1192	0.0131	8.916e-20	++	93949	HBZ	MODIFIER	downstream_gene_variant	NO	Known	Known	16	269512	rs739999	A	G	0.687	-0.0487	0.0075	8.248e-11	--	RGS11	MODERATE	missense_variant
MCHC	Blood_routine	rs2858922	16	157219	A	G	0.1297	0.1192	0.0131	8.916e-20	++	93949	HBZ	MODIFIER	downstream_gene_variant	NO	Known	Known	16	269548	rs57268939	T	C	0.8687	0.1515	0.0106	3.906e-46	++	RGS11	MODERATE	missense_variant
MCHC	Blood_routine	rs2858922	16	157219	A	G	0.1297	0.1192	0.0131	8.916e-20	++	93949	HBZ	MODIFIER	downstream_gene_variant	NO	Known	Known	16	270760	rs9806942	T	C	0.3013	0.0448	0.0078	7.356e-09	++	RGS11	MODERATE	missense_variant
MCHC	Blood_routine	rs2858922	16	157219	A	G	0.1297	0.1192	0.0131	8.916e-20	++	93949	HBZ	MODIFIER	downstream_gene_variant	NO	Known	Known	16	370140	rs3194151	A	G	0.1434	-0.1024	0.01	1.078e-24	--	MRPL28	MODERATE	missense_variant
MCHC	Blood_routine	rs2858922	16	157219	A	G	0.1297	0.1192	0.0131	8.916e-20	++	93949	HBZ	MODIFIER	downstream_gene_variant	NO	Known	Known	16	376432	rs2071915	T	C	0.7002	0.0474	0.0072	4.053e-11	++	PGAP6	MODERATE	missense_variant
MCHC	Blood_routine	rs2858922	16	157219	A	G	0.1297	0.1192	0.0131	8.916e-20	++	93949	HBZ	MODIFIER	downstream_gene_variant	NO	Known	Known	16	377479	rs11248931	T	C	0.6981	0.0495	0.0072	8.312e-12	++	PGAP6	MODERATE	missense_variant
MCHC	Blood_routine	rs2858922	16	157219	A	G	0.1297	0.1192	0.0131	8.916e-20	++	93949	HBZ	MODIFIER	downstream_gene_variant	NO	Known	Known	16	377772	rs375498857	A	C	0.0167	-0.9818	0.054	5.586e-74	--	PGAP6	MODERATE	missense_variant
MCHC	Blood_routine	rs2858922	16	157219	A	G	0.1297	0.1192	0.0131	8.916e-20	++	93949	HBZ	MODIFIER	downstream_gene_variant	NO	Known	Known	16	574114	rs2071979	A	G	0.4392	-0.058	0.0063	2.255e-20	--	PIGQ	MODERATE	missense_variant
MCHC	Blood_routine	rs2858922	16	157219	A	G	0.1297	0.1192	0.0131	8.916e-20	++	93949	HBZ	MODIFIER	downstream_gene_variant	NO	Known	Known	16	62777	rs3213511	A	G	0.0166	-0.3372	0.0527	1.57e-10	--	RHBDF1	MODERATE	missense_variant&splice_region_variant
EOS_P	Blood_routine	rs28665368	1	23833746	T	C	0.4846	-0.0493	0.0058	2.433e-17	--	94977	HMGCL	MODIFIER	intron_variant&non_coding_transcript_variant	YES	Known	Known	1	23868258	rs2070956	C	G	0.2561	-0.0506	0.0077	5.735e-11	--	FUCA1	MODERATE	missense_variant
EOS_P	Blood_routine	rs28665368	1	23833746	T	C	0.4846	-0.0493	0.0058	2.433e-17	--	94977	HMGCL	MODIFIER	intron_variant&non_coding_transcript_variant	YES	Known	Known	1	23868283	rs2070955	A	G	0.256	-0.0495	0.0078	1.995e-10	--	FUCA1	MODERATE	missense_variant
EOS_P	Blood_routine	rs28665368	1	23833746	T	C	0.4846	-0.0493	0.0058	2.433e-17	--	94977	HMGCL	MODIFIER	intron_variant&non_coding_transcript_variant	YES	Known	Known	1	23874672	rs2229579	A	G	0.2613	-0.0456	0.0077	2.634e-09	--	CNR2	MODERATE	missense_variant
EOS_P	Blood_routine	rs28665368	1	23833746	T	C	0.4846	-0.0493	0.0058	2.433e-17	--	94977	HMGCL	MODIFIER	intron_variant&non_coding_transcript_variant	YES	Known	Known	1	23875430	rs2501432	T	C	0.5372	-0.0436	0.0053	3.435e-16	--	CNR2	MODERATE	missense_variant
MCH	Blood_routine	rs28687655	15	65715634	T	A	0.7922	-0.0523	0.0059	1.276e-18	++	90166	DENND4A	MODIFIER	intron_variant	YES	Known	Known	15	65624189	rs3743171	A	T	0.2539	0.0392	0.0056	2.179e-12	++	SLC24A1	MODERATE	missense_variant
Tb_po	Thyroid_function	rs28739379	2	1365201	A	G	0.4949	0.236	0.0333	1.459e-12	++	68846	SNTG2	MODIFIER	intron_variant	NO	Known	Known	2	1267458	rs13023962	A	G	0.759	0.1341	0.0231	6.285e-09	++	SNTG2	MODERATE	missense_variant
Tb_po	Thyroid_function	rs28739379	2	1365201	A	G	0.4949	0.236	0.0333	1.459e-12	++	68846	SNTG2	MODIFIER	intron_variant	NO	Known	Known	2	1477383	rs2280132	T	G	0.6581	0.2682	0.0398	1.591e-11	++	TPO	MODERATE	missense_variant
Tb_po	Thyroid_function	rs28739379	2	1365201	A	G	0.4949	0.236	0.0333	1.459e-12	++	68846	SNTG2	MODIFIER	intron_variant	NO	Known	Known	2	1477459	rs2175977	C	G	0.8344	0.4065	0.0574	1.381e-12	++	TPO	MODERATE	missense_variant
Tb_po	Thyroid_function	rs28739379	2	1365201	A	G	0.4949	0.236	0.0333	1.459e-12	++	68846	SNTG2	MODIFIER	intron_variant	NO	Known	Known	2	1496155	rs732609	A	C	0.6912	0.3919	0.0405	4.014e-22	++	TPO	MODERATE	missense_variant
Tb_po	Thyroid_function	rs28739379	2	1365201	A	G	0.4949	0.236	0.0333	1.459e-12	++	68846	SNTG2	MODIFIER	intron_variant	NO	Known	Known	2	1516904	rs1126799	T	C	0.4974	0.2401	0.034	1.57e-12	++	TPO	MODERATE	missense_variant
MON	Blood_routine	rs28784653	4	2183471	T	C	0.388	0.0309	0.0046	2.852e-11	++	99434	POLN	MODIFIER	intron_variant	YES	Known	Known	4	2174727	rs9328764	A	G	0.3953	0.0301	0.0046	9.764e-11	++	POLN	MODERATE	missense_variant
MON	Blood_routine	rs28784653	4	2183471	T	C	0.388	0.0309	0.0046	2.852e-11	++	99434	POLN	MODIFIER	intron_variant	YES	Known	Known	4	2193219	rs10011549	T	C	0.3855	0.0299	0.0047	1.573e-10	++	POLN	MODERATE	missense_variant
MON	Blood_routine	rs28784653	4	2183471	T	C	0.388	0.0309	0.0046	2.852e-11	++	99434	POLN	MODIFIER	intron_variant	YES	Known	Known	4	2193297	rs10018786	T	G	0.6133	-0.0298	0.0047	1.957e-10	--	POLN	MODERATE	missense_variant
OGTT0H	Glycemic	rs2882298	5	96391471	G	A	0.3322	-0.1116	0.0057	2.932e-84	++	82645	PCSK1	MODIFIER	3_prime_UTR_variant	YES	Known	Known	5	95900755	rs3815768	T	C	0.4355	-0.0602	0.0052	5.495e-31	--	ELL2	MODERATE	missense_variant
OGTT0H	Glycemic	rs2882298	5	96391471	G	A	0.3322	-0.1116	0.0057	2.932e-84	++	82645	PCSK1	MODIFIER	3_prime_UTR_variant	YES	Known	Known	5	96393194	rs6235	C	G	0.6687	0.1108	0.0057	7.697e-83	++	PCSK1	MODERATE	missense_variant
OGTT0H	Glycemic	rs2882298	5	96391471	G	A	0.3322	-0.1116	0.0057	2.932e-84	++	82645	PCSK1	MODIFIER	3_prime_UTR_variant	YES	Known	Known	5	96393270	rs6234	C	G	0.3306	-0.11	0.0058	1.911e-81	--	PCSK1	MODERATE	missense_variant
OGTT0H	Glycemic	rs2882298	5	96391471	G	A	0.3322	-0.1116	0.0057	2.932e-84	++	82645	PCSK1	MODIFIER	3_prime_UTR_variant	YES	Known	Known	5	96429259	rs1799904	T	C	0.0335	-0.1954	0.0291	1.809e-11	--	PCSK1	MODERATE	missense_variant
RDW_CV	Blood_routine	rs2890156	15	90969927	A	T	0.4788	0.0673	0.006	2.796e-29	++	92912	PRC1	MODIFIER	intron_variant	YES	Known	Known	15	90956756	rs4932380	T	G	0.4161	-0.059	0.007	2.417e-17	--	RCCD1	MODERATE	missense_variant
MON	Blood_routine	rs2894169	10	71764865	G	A	0.5374	0.0489	0.0076	1.636e-10	--	99434	VSIR	MODIFIER	intron_variant	YES	Known	Known	10	71760875	rs3747869	A	C	0.2219	-0.0634	0.0103	6.435e-10	--	VSIR	MODERATE	missense_variant
AG	Liver_function	rs28971245	14	105689783	T	C	0.079	0.162	0.0202	1.06e-15	++	94893	TMEM121	MODIFIER	intergenic_variant	NO	Known	Known	14	105587638	rs72713340	A	G	0.5095	-0.043	0.0051	2.093e-17	--	IGHA2	MODERATE	missense_variant
AG	Liver_function	rs28971245	14	105689783	T	C	0.079	0.162	0.0202	1.06e-15	++	94893	TMEM121	MODIFIER	intergenic_variant	NO	Known	Known	14	105624992	rs8015545	C	G	0.5389	-0.0449	0.0052	1.077e-17	--	IGHG4	MODERATE	missense_variant
AG	Liver_function	rs28971245	14	105689783	T	C	0.079	0.162	0.0202	1.06e-15	++	94893	TMEM121	MODIFIER	intergenic_variant	NO	Known	Known	14	105643800	rs8009156	T	C	0.5629	-0.0436	0.0051	1.275e-17	--	IGHG2	MODERATE	missense_variant
AG	Liver_function	rs28971245	14	105689783	T	C	0.079	0.162	0.0202	1.06e-15	++	94893	TMEM121	MODIFIER	intergenic_variant	NO	Known	Known	14	105644577	rs11627594	T	G	0.5629	-0.0451	0.0051	1.211e-18	--	IGHG2	MODERATE	missense_variant
AG	Liver_function	rs28971245	14	105689783	T	C	0.079	0.162	0.0202	1.06e-15	++	94893	TMEM121	MODIFIER	intergenic_variant	NO	Known	Known	14	105707924	rs1407	C	G	0.6312	-0.0536	0.0058	2.101e-20	--	IGHA1	MODERATE	missense_variant
AG	Liver_function	rs28971245	14	105689783	T	C	0.079	0.162	0.0202	1.06e-15	++	94893	TMEM121	MODIFIER	intergenic_variant	NO	Known	Known	14	105737776	rs117518546	T	C	0.585	-0.0449	0.0052	1.023e-17	--	IGHG1	MODERATE	missense_variant
AG	Liver_function	rs28971245	14	105689783	T	C	0.079	0.162	0.0202	1.06e-15	++	94893	TMEM121	MODIFIER	intergenic_variant	NO	Known	Known	14	105742782	rs1071803	T	C	0.4149	0.0454	0.0054	2.105e-17	++	IGHG1	MODERATE	missense_variant
AG	Liver_function	rs28971245	14	105689783	T	C	0.079	0.162	0.0202	1.06e-15	++	94893	TMEM121	MODIFIER	intergenic_variant	NO	Known	Known	14	105769806	rs74093865	A	G	0.3815	0.0486	0.0056	6.5e-18	++	IGHG3	MODERATE	missense_variant
T18_NIPTscore	NIPT_screening	rs289818	15	63503638	G	A	0.9139	-0.0903	0.0079	1.5e-30	++	110343	USP3	MODIFIER	upstream_gene_variant	YES	Novel	Novel	15	63645010	rs2229749	C	G	0.9069	-0.0792	0.0076	1.22e-25	--	HERC1	MODERATE	missense_variant
T18_NIPTscore	NIPT_screening	rs289818	15	63503638	G	A	0.9139	-0.0903	0.0079	1.5e-30	++	110343	USP3	MODIFIER	upstream_gene_variant	YES	Novel	Novel	15	63678257	rs2228510	T	C	0.9409	-0.0734	0.0091	5.227e-16	--	HERC1	MODERATE	missense_variant
T18_NIPTscore	NIPT_screening	rs289818	15	63503638	G	A	0.9139	-0.0903	0.0079	1.5e-30	++	110343	USP3	MODIFIER	upstream_gene_variant	YES	Novel	Novel	15	63690546	rs34484871	A	C	0.0247	0.0803	0.0137	4.04e-09	++	HERC1	MODERATE	missense_variant
T18_NIPTscore	NIPT_screening	rs289818	15	63503638	G	A	0.9139	-0.0903	0.0079	1.5e-30	++	110343	USP3	MODIFIER	upstream_gene_variant	YES	Novel	Novel	15	63696158	rs2255243	C	G	0.9127	-0.0787	0.0075	1.748e-25	--	HERC1	MODERATE	missense_variant
T18_NIPTscore	NIPT_screening	rs289818	15	63503638	G	A	0.9139	-0.0903	0.0079	1.5e-30	++	110343	USP3	MODIFIER	upstream_gene_variant	YES	Novel	Novel	15	63733024	rs35978932	T	C	0.9754	-0.0801	0.0137	4.767e-09	--	HERC1	MODERATE	missense_variant
MCH	Blood_routine	rs2902548	10	102727625	T	C	0.5865	-0.0612	0.0054	3.978e-30	--	90166	SFXN2	MODIFIER	intron_variant	YES	Known	Known	10	102813206	rs284860	T	C	0.5883	-0.0361	0.005	6.513e-13	--	WBP1L	MODERATE	missense_variant
MCV	Blood_routine	rs2902548	10	102727625	T	C	0.5862	-0.0551	0.0053	5.601e-25	--	91288	SFXN2	MODIFIER	intron_variant	YES	Known	Known	10	102813206	rs284860	T	C	0.5882	-0.0414	0.005	1.062e-16	--	WBP1L	MODERATE	missense_variant
FPG	Glycemic	rs2908282	7	44209229	A	G	0.2057	0.174	0.0115	7.74e-52	++	56665	YKT6	MODIFIER	intron_variant	YES	Known	Known	7	44107886	rs2537188	A	C	0.2534	0.0765	0.01	2.153e-14	++	AEBP1	MODERATE	missense_variant
FPG	Glycemic	rs2908282	7	44209229	A	G	0.2057	0.174	0.0115	7.74e-52	++	56665	YKT6	MODIFIER	intron_variant	YES	Known	Known	7	44114181	rs13928	A	G	0.7521	0.1009	0.0091	2.722e-28	++	AEBP1	MODERATE	missense_variant
OGTT2H	Glycemic	rs2908282	7	44209229	A	G	0.2056	0.0778	0.0093	7.879e-17	++	82302	YKT6	MODIFIER	intron_variant	YES	Known	Known	7	44114181	rs13928	A	G	0.7515	0.0496	0.0075	2.759e-11	++	AEBP1	MODERATE	missense_variant
WBC	Blood_routine	rs2911711	2	27527679	A	T	0.487	-0.0411	0.0056	1.648e-13	--	99936	GCKR	MODIFIER	downstream_gene_variant	YES	Known	Known	2	27508073	rs1260326	T	C	0.5209	0.0397	0.0057	5.172e-12	++	GCKR	MODERATE	missense_variant&splice_region_variant
WBC	Blood_routine	rs2911711	2	27527679	A	T	0.487	-0.0411	0.0056	1.648e-13	--	99936	GCKR	MODIFIER	downstream_gene_variant	YES	Known	Known	2	27571054	rs7577311	T	G	0.4677	0.0313	0.0049	1.246e-10	++	C2orf16	MODERATE	missense_variant
WBC	Blood_routine	rs2911711	2	27527679	A	T	0.487	-0.0411	0.0056	1.648e-13	--	99936	GCKR	MODIFIER	downstream_gene_variant	YES	Known	Known	2	27578626	rs1919127	T	C	0.5327	-0.0302	0.0049	5.281e-10	--	C2orf16	MODERATE	missense_variant
WBC	Blood_routine	rs2911711	2	27527679	A	T	0.487	-0.0411	0.0056	1.648e-13	--	99936	GCKR	MODIFIER	downstream_gene_variant	YES	Known	Known	2	27578892	rs1919128	A	G	0.5324	-0.0309	0.0049	2.267e-10	--	C2orf16	MODERATE	missense_variant
MCHC	Blood_routine	rs2932690	16	88776545	A	G	0.6076	-0.1313	0.0083	2.483e-56	--	93949	PIEZO1	MODIFIER	intron_variant	YES	Known	Known	16	88805821	rs480727	A	G	0.3214	0.055	0.009	9.557e-10	++	CDT1	MODERATE	missense_variant
MPV	Blood_routine	rs2950387	12	56627222	C	T	0.2072	-0.1044	0.0071	2.544e-48	++	96062	BAZ2A	MODIFIER	intron_variant	YES	Known	Known	12	56716008	rs2958149	A	G	0.2456	-0.0851	0.0061	6.432e-44	--	NACA	MODERATE	missense_variant
MPV	Blood_routine	rs2950387	12	56627222	C	T	0.2072	-0.1044	0.0071	2.544e-48	++	96062	BAZ2A	MODIFIER	intron_variant	YES	Known	Known	12	56720316	rs2926743	A	G	0.2486	-0.0851	0.0061	4.71e-44	--	NACA	MODERATE	missense_variant
MPV	Blood_routine	rs2950387	12	56627222	C	T	0.2072	-0.1044	0.0071	2.544e-48	++	96062	BAZ2A	MODIFIER	intron_variant	YES	Known	Known	12	56720523	rs2958127	A	T	0.2502	-0.0861	0.0061	4.731e-45	--	NACA	MODERATE	missense_variant
MPV	Blood_routine	rs2950387	12	56627222	C	T	0.2072	-0.1044	0.0071	2.544e-48	++	96062	BAZ2A	MODIFIER	intron_variant	YES	Known	Known	12	56752285	rs2277339	T	G	0.7741	-0.0633	0.0096	5.106e-11	--	PRIM1	MODERATE	missense_variant
LYM	Blood_routine	rs2950835	2	27527678	G	A	0.4882	-0.0365	0.0056	5.213e-11	++	99851	GCKR	MODIFIER	downstream_gene_variant	YES	Known	Known	2	27508073	rs1260326	T	C	0.5207	0.0357	0.0057	4.715e-10	++	GCKR	MODERATE	missense_variant&splice_region_variant
PDW	Blood_routine	rs2958154	12	56671929	T	C	0.7627	0.0873	0.0064	8.372e-42	++	94541	PTGES3	MODIFIER	intron_variant	YES	Known	Known	12	56716008	rs2958149	A	G	0.246	-0.0799	0.0062	2.89e-38	--	NACA	MODERATE	missense_variant
PDW	Blood_routine	rs2958154	12	56671929	T	C	0.7627	0.0873	0.0064	8.372e-42	++	94541	PTGES3	MODIFIER	intron_variant	YES	Known	Known	12	56720316	rs2926743	A	G	0.249	-0.0791	0.0062	1.371e-37	--	NACA	MODERATE	missense_variant
PDW	Blood_routine	rs2958154	12	56671929	T	C	0.7627	0.0873	0.0064	8.372e-42	++	94541	PTGES3	MODIFIER	intron_variant	YES	Known	Known	12	56720523	rs2958127	A	T	0.2506	-0.0791	0.0062	1.398e-37	--	NACA	MODERATE	missense_variant
PDW	Blood_routine	rs2958154	12	56671929	T	C	0.7627	0.0873	0.0064	8.372e-42	++	94541	PTGES3	MODIFIER	intron_variant	YES	Known	Known	12	56752285	rs2277339	T	G	0.7743	-0.0573	0.0097	4.043e-09	--	PRIM1	MODERATE	missense_variant
PCT	Blood_routine	rs2961667	5	178189389	G	A	0.4912	0.0719	0.0082	2.31e-18	--	95572	GMCL2	MODIFIER	upstream_gene_variant	YES	Known	Known	5	178185738	rs72648831	T	G	0.373	-0.0557	0.0086	9.005e-11	--	GMCL2	MODERATE	missense_variant
PCT	Blood_routine	rs2961667	5	178189389	G	A	0.4912	0.0719	0.0082	2.31e-18	--	95572	GMCL2	MODIFIER	upstream_gene_variant	YES	Known	Known	5	178185982	rs13169133	A	G	0.4882	0.0611	0.0077	2.17e-15	++	GMCL2	MODERATE	missense_variant
PCT	Blood_routine	rs2961667	5	178189389	G	A	0.4912	0.0719	0.0082	2.31e-18	--	95572	GMCL2	MODIFIER	upstream_gene_variant	YES	Known	Known	5	178186167	rs13184406	T	C	0.4947	0.0621	0.0076	3.658e-16	++	GMCL2	MODERATE	missense_variant
PCT	Blood_routine	rs2961667	5	178189389	G	A	0.4912	0.0719	0.0082	2.31e-18	--	95572	GMCL2	MODIFIER	upstream_gene_variant	YES	Known	Known	5	178187089	rs2913782	C	G	0.3048	0.0476	0.0079	1.544e-09	++	GMCL2	MODERATE	missense_variant
PCT	Blood_routine	rs2961667	5	178189389	G	A	0.4912	0.0719	0.0082	2.31e-18	--	95572	GMCL2	MODIFIER	upstream_gene_variant	YES	Known	Known	5	178187093	rs2961665	C	G	0.6946	-0.0486	0.0079	6.426e-10	--	GMCL2	MODERATE	missense_variant
PCT	Blood_routine	rs2961667	5	178189389	G	A	0.4912	0.0719	0.0082	2.31e-18	--	95572	GMCL2	MODIFIER	upstream_gene_variant	YES	Known	Known	5	178187136	rs3812086	T	C	0.3045	0.0527	0.0078	1.705e-11	++	GMCL2	MODERATE	missense_variant
HbA1c	Glycemic	rs2971667	7	44205461	C	T	0.2074	0.0929	0.0099	7.122e-21	--	66799	YKT6	MODIFIER	intron_variant	YES	Known	Known	7	44114181	rs13928	A	G	0.7515	0.0462	0.0081	1.306e-08	++	AEBP1	MODERATE	missense_variant
MCH	Blood_routine	rs2974749	19	12927977	G	A	0.7507	-0.1127	0.0123	5.779e-20	++	90166	FARSA	MODIFIER	intron_variant	YES	Known	Known	19	12885926	rs2072597	A	G	0.4794	0.0578	0.0087	2.637e-11	++	KLF1	MODERATE	missense_variant
UA	Kidney_function	rs2977959	8	75579739	G	C	0.4066	0.0492	0.0047	3.089e-25	--	94108	HNF4G	MODIFIER	intergenic_variant	YES	Known	Known	8	75540078	rs2943549	A	G	0.4029	0.0481	0.0048	1.702e-23	++	HNF4G	MODERATE	missense_variant&splice_region_variant
UA	Kidney_function	rs2977959	8	75579739	G	C	0.4066	0.0492	0.0047	3.089e-25	--	94108	HNF4G	MODIFIER	intergenic_variant	YES	Known	Known	8	75556047	rs1805098	A	G	0.4012	0.0485	0.0048	3.387e-24	++	HNF4G	MODERATE	missense_variant
LYM_P	Blood_routine	rs2982570	6	151692613	T	C	0.1403	0.0695	0.0084	1.636e-16	++	99794	ESR1	MODIFIER	intron_variant	NO	Known	Novel	6	152148053	rs2252755	C	G	0.6831	-0.0792	0.008	4.368e-23	--	SYNE1	MODERATE	missense_variant
WBC	Blood_routine	rs2982723	6	152039867	A	G	0.5578	0.0707	0.0051	5.603e-43	++	99936	ESR1	MODIFIER	intron_variant	NO	Known	Novel	6	152122621	rs2295191	T	C	0.1145	0.0765	0.0134	1.038e-08	++	SYNE1	MODERATE	missense_variant
WBC	Blood_routine	rs2982723	6	152039867	A	G	0.5578	0.0707	0.0051	5.603e-43	++	99936	ESR1	MODIFIER	intron_variant	NO	Known	Novel	6	152148053	rs2252755	C	G	0.6826	0.096	0.0079	1.024e-33	++	SYNE1	MODERATE	missense_variant
NEUT	Blood_routine	rs2982732	6	152043138	A	G	0.5637	0.0735	0.0051	1e-46	++	99752	ESR1	MODIFIER	intron_variant	NO	Known	Novel	6	152122621	rs2295191	T	C	0.1146	0.0863	0.0135	1.485e-10	++	SYNE1	MODERATE	missense_variant
NEUT	Blood_routine	rs2982732	6	152043138	A	G	0.5637	0.0735	0.0051	1e-46	++	99752	ESR1	MODIFIER	intron_variant	NO	Known	Novel	6	152148053	rs2252755	C	G	0.6826	0.1019	0.008	3.393e-37	++	SYNE1	MODERATE	missense_variant
NEUT_P	Blood_routine	rs3020374	6	152067628	C	A	0.5583	0.0627	0.0054	1.028e-30	--	99840	ESR1	MODIFIER	intron_variant	NO	Known	Novel	6	152148053	rs2252755	C	G	0.6831	0.0778	0.008	1.511e-22	++	SYNE1	MODERATE	missense_variant
LYM_P	Blood_routine	rs3020375	6	152068833	C	A	0.5619	-0.0643	0.0055	7.345e-32	++	99794	ESR1	MODIFIER	intron_variant	YES	Known	Novel	6	152148053	rs2252755	C	G	0.6831	-0.0792	0.008	4.368e-23	--	SYNE1	MODERATE	missense_variant
RBC	Blood_routine	rs3027934	23	154034004	C	G	0.0437	-0.1951	0.0216	1.854e-19	--	94461	MECP2	MODIFIER	intron_variant	NO	Known	Novel	23	154532257	rs72554664	T	C	0.0284	-0.3661	0.0279	2.389e-39	--	G6PD	MODERATE	missense_variant
RBC	Blood_routine	rs3027934	23	154034004	C	G	0.0437	-0.1951	0.0216	1.854e-19	--	94461	MECP2	MODIFIER	intron_variant	NO	Known	Novel	23	154532269	rs72554665	A	C	0.0212	-0.4144	0.0306	7.023e-42	--	G6PD	MODERATE	missense_variant
BASO	Blood_routine	rs3047	3	194396413	C	T	0.0477	-0.095	0.0138	6.046e-12	++	99665	GP5	MODIFIER	3_prime_UTR_variant	YES	Known	Known	3	194397214	rs3732466	C	G	0.9653	0.0853	0.0137	4.663e-10	++	GP5	MODERATE	missense_variant
BASO_P	Blood_routine	rs3047	3	194396413	C	T	0.0477	-0.0905	0.014	1.097e-10	++	99446	GP5	MODIFIER	3_prime_UTR_variant	NO	Novel	Novel	3	194397214	rs3732466	C	G	0.9652	0.0772	0.0139	2.79e-08	++	GP5	MODERATE	missense_variant
LYM_P	Blood_routine	rs309137	2	136008381	C	T	0.6627	-0.0791	0.0066	1.184e-32	++	99794	DARS1-AS1	MODIFIER	intron_variant&non_coding_transcript_variant	NO	Known	Known	2	135636088	rs961360	A	G	0.5523	-0.0386	0.005	8.644e-15	--	R3HDM1	MODERATE	missense_variant&splice_region_variant
LYM_P	Blood_routine	rs309137	2	136008381	C	T	0.6627	-0.0791	0.0066	1.184e-32	++	99794	DARS1-AS1	MODIFIER	intron_variant&non_coding_transcript_variant	NO	Known	Known	2	135798089	rs2322659	T	C	0.5257	-0.0568	0.0051	5.6e-29	--	LCT	MODERATE	missense_variant
LYM_P	Blood_routine	rs309137	2	136008381	C	T	0.6627	-0.0791	0.0066	1.184e-32	++	99794	DARS1-AS1	MODIFIER	intron_variant&non_coding_transcript_variant	NO	Known	Known	2	135833176	rs3754689	T	C	0.3893	-0.0547	0.0048	6.122e-30	--	LCT	MODERATE	missense_variant
NEUT_P	Blood_routine	rs309137	2	136008381	C	T	0.6626	0.074	0.0066	3.497e-29	--	99840	DARS1-AS1	MODIFIER	intron_variant&non_coding_transcript_variant	NO	Known	Novel	2	135636088	rs961360	A	G	0.5523	0.0384	0.0049	7.482e-15	++	R3HDM1	MODERATE	missense_variant&splice_region_variant
NEUT_P	Blood_routine	rs309137	2	136008381	C	T	0.6626	0.074	0.0066	3.497e-29	--	99840	DARS1-AS1	MODIFIER	intron_variant&non_coding_transcript_variant	NO	Known	Novel	2	135798089	rs2322659	T	C	0.5256	0.0524	0.005	2.481e-25	++	LCT	MODERATE	missense_variant
NEUT_P	Blood_routine	rs309137	2	136008381	C	T	0.6626	0.074	0.0066	3.497e-29	--	99840	DARS1-AS1	MODIFIER	intron_variant&non_coding_transcript_variant	NO	Known	Novel	2	135833176	rs3754689	T	C	0.3893	0.0476	0.0048	2.04e-23	++	LCT	MODERATE	missense_variant
TSH	Thyroid_function	rs310762	3	12182651	C	T	0.6467	-0.0409	0.0058	2.297e-12	++	73346	SYN2	MODIFIER	intron_variant	YES	Known	Known	3	12187515	rs794999	A	G	0.3206	0.0384	0.0058	3.56e-11	++	SYN2	MODERATE	missense_variant
UA	Kidney_function	rs3127756	10	87199944	G	A	0.3073	0.0724	0.0069	5.084e-26	--	94108	NUTM2A-AS1	MODIFIER	intron_variant&non_coding_transcript_variant	YES	Known	Known	10	86957397	rs3750823	T	C	0.6854	-0.0401	0.0064	3.315e-10	--	MMRN2	MODERATE	missense_variant
UA	Kidney_function	rs3127756	10	87199944	G	A	0.3073	0.0724	0.0069	5.084e-26	--	94108	NUTM2A-AS1	MODIFIER	intron_variant&non_coding_transcript_variant	YES	Known	Known	10	87170492	rs11202365	A	T	0.8355	-0.0754	0.0083	9.374e-20	--	SHLD2	MODERATE	missense_variant
EOS	Blood_routine	rs31482	5	132093489	A	G	0.5908	0.0441	0.005	2.105e-18	++	94874	CSF2	MODIFIER	regulatory_region_variant	YES	Known	Known	5	132060785	rs40401	T	C	0.5215	0.0283	0.0049	8.302e-09	++	IL3	MODERATE	missense_variant
EOS	Blood_routine	rs31482	5	132093489	A	G	0.5908	0.0441	0.005	2.105e-18	++	94874	CSF2	MODIFIER	regulatory_region_variant	YES	Known	Known	5	132075767	rs25882	T	C	0.402	-0.0448	0.0051	9.321e-19	--	CSF2	MODERATE	missense_variant
HbA2	Blood_routine	rs3218097	6	41937537	A	G	0.2844	-0.1299	0.0091	5.141e-46	--	49199	CCND3	MODIFIER	intron_variant	YES	Novel	Novel	6	41805988	rs75746803	C	G	0.9339	0.2919	0.0282	4.846e-25	++	USP49	MODERATE	missense_variant
HbA2	Blood_routine	rs3218097	6	41937537	A	G	0.2844	-0.1299	0.0091	5.141e-46	--	49199	CCND3	MODIFIER	intron_variant	YES	Novel	Novel	6	41936044	rs1051130	A	C	0.4828	0.0494	0.008	6.313e-10	++	CCND3	MODERATE	missense_variant
MCV	Blood_routine	rs3218108	6	41934917	T	C	0.2964	-0.1395	0.0066	1.47e-98	--	91288	BYSL	MODIFIER	downstream_gene_variant	YES	Known	Known	6	41690743	rs75455499	T	C	0.0669	-0.1705	0.0236	4.889e-13	--	TFEB	MODERATE	missense_variant
MCV	Blood_routine	rs3218108	6	41934917	T	C	0.2964	-0.1395	0.0066	1.47e-98	--	91288	BYSL	MODIFIER	downstream_gene_variant	YES	Known	Known	6	41772803	rs146730626	C	G	0.0369	-0.2659	0.0306	3.393e-18	--	FRS3	MODERATE	missense_variant
MCV	Blood_routine	rs3218108	6	41934917	T	C	0.2964	-0.1395	0.0066	1.47e-98	--	91288	BYSL	MODIFIER	downstream_gene_variant	YES	Known	Known	6	41805988	rs75746803	C	G	0.9341	0.3003	0.0217	1.261e-43	++	USP49	MODERATE	missense_variant
MCV	Blood_routine	rs3218108	6	41934917	T	C	0.2964	-0.1395	0.0066	1.47e-98	--	91288	BYSL	MODIFIER	downstream_gene_variant	YES	Known	Known	6	41936044	rs1051130	A	C	0.4824	0.0936	0.0061	4.011e-53	++	CCND3	MODERATE	missense_variant
TC	Blood_lipid	rs325	8	19961817	C	T	0.1082	0.081	0.0096	3.238e-17	--	66758	LPL	MODIFIER	intron_variant	YES	Known	Known	8	19962213	rs328	C	G	0.8921	-0.0799	0.0096	9.403e-17	--	LPL	HIGH	stop_gained
TG	Blood_lipid	rs325	8	19961817	C	T	0.1098	-0.2013	0.0096	8.61e-97	++	65479	LPL	MODIFIER	intron_variant	YES	Known	Known	8	19962213	rs328	C	G	0.8905	0.2006	0.0097	6.2e-96	++	LPL	HIGH	stop_gained
PDW	Blood_routine	rs34075033	3	56832918	T	C	0.1644	-0.1161	0.0095	5.154e-34	--	94541	ARHGEF3	MODIFIER	intron_variant	NO	Known	Known	3	56615984	rs4681904	C	G	0.3576	0.0457	0.0048	2.477e-21	++	CCDC66	MODERATE	missense_variant
PDW	Blood_routine	rs34075033	3	56832918	T	C	0.1644	-0.1161	0.0095	5.154e-34	--	94541	ARHGEF3	MODIFIER	intron_variant	NO	Known	Known	3	56682757	rs185376312	T	C	0.0284	0.1925	0.0338	1.269e-08	++	TASOR	MODERATE	missense_variant
PDW	Blood_routine	rs34075033	3	56832918	T	C	0.1644	-0.1161	0.0095	5.154e-34	--	94541	ARHGEF3	MODIFIER	intron_variant	NO	Known	Known	3	56737223	rs3772219	A	C	0.5816	0.0714	0.0054	1.725e-40	++	ARHGEF3	MODERATE	missense_variant
HBcAb	Infection	rs34434863	6	32591896	G	T	0.0323	-0.4282	0.0552	8.347e-15	++	93034	HLA-DRB1	MODIFIER	upstream_gene_variant	NO	Known	Novel	6	32518567	rs1071759	T	C	0.9856	1.1256	0.1829	7.546e-10	++	HLA-DRB5	MODERATE	missense_variant
HBcAb	Infection	rs34434863	6	32591896	G	T	0.0323	-0.4282	0.0552	8.347e-15	++	93034	HLA-DRB1	MODIFIER	upstream_gene_variant	NO	Known	Novel	6	32584181	rs200320734	T	C	0.0351	-0.4649	0.0588	2.545e-15	--	HLA-DRB1	HIGH	frameshift_variant
HBcAb	Infection	rs34434863	6	32591896	G	T	0.0323	-0.4282	0.0552	8.347e-15	++	93034	HLA-DRB1	MODIFIER	upstream_gene_variant	NO	Known	Novel	6	32584360	rs17878703	A	G	0.0305	-0.5139	0.0674	2.391e-14	--	HLA-DRB1	HIGH	frameshift_variant
HBcAb	Infection	rs34434863	6	32591896	G	T	0.0323	-0.4282	0.0552	8.347e-15	++	93034	HLA-DRB1	MODIFIER	upstream_gene_variant	NO	Known	Novel	6	32628271	rs9271906	A	G	0.0371	-0.6362	0.0968	5.01e-11	--	HLA-DQA1	HIGH	splice_donor_variant
TC	Blood_lipid	rs34468875	2	21160481	T	C	0.2822	0.0506	0.0065	1.104e-14	++	66758	TDRD15	MODIFIER	intergenic_variant	NO	Known	Known	2	21029662	rs13306194	A	G	0.1291	-0.0858	0.0107	9.409e-16	--	APOB	MODERATE	missense_variant
TC	Blood_lipid	rs34468875	2	21160481	T	C	0.2822	0.0506	0.0065	1.104e-14	++	66758	TDRD15	MODIFIER	intergenic_variant	NO	Known	Known	2	21041028	rs1367117	A	G	0.1388	0.0658	0.0097	1.118e-11	++	APOB	MODERATE	missense_variant
TC	Blood_lipid	rs34468875	2	21160481	T	C	0.2822	0.0506	0.0065	1.104e-14	++	66758	TDRD15	MODIFIER	intergenic_variant	NO	Known	Known	2	21137711	rs312966	A	G	0.2971	0.048	0.0065	1.108e-13	++	TDRD15	MODERATE	missense_variant
AG	Liver_function	rs34562254	17	16939677	A	G	0.3979	-0.1897	0.0059	8.27e-227	--	94893	TNFRSF13B	MODERATE	missense_variant	YES	Known	Known	17	16925845	rs3752001	T	C	0.251	0.0953	0.0074	1.091e-37	++	TNFRSF13B	HIGH	splice_donor_variant&non_coding_transcript_variant
AG	Liver_function	rs34562254	17	16939677	A	G	0.3979	-0.1897	0.0059	8.27e-227	--	94893	TNFRSF13B	MODERATE	missense_variant	YES	Known	Known	17	16939677	rs34562254	A	G	0.3979	-0.1897	0.0059	8.27e-227	--	TNFRSF13B	MODERATE	missense_variant
MCV	Blood_routine	rs346545	19	43752234	C	T	0.2707	-0.0979	0.0092	1.986e-26	++	91288	SMG9	MODIFIER	intron_variant	YES	Known	Known	19	43718961	rs11555891	A	G	0.1415	-0.1057	0.0157	1.666e-11	--	IRGC	MODERATE	missense_variant
Urea	Kidney_function	rs34783010	19	45677156	T	G	0.1836	-0.0791	0.0122	7.919e-11	--	96704	GIPR	MODIFIER	intron_variant	YES	Known	Known	19	45678134	rs1800437	C	G	0.1798	-0.0765	0.0123	4.93e-10	--	GIPR	MODERATE	missense_variant
AST	Liver_function	rs34847442	10	17800195	G	A	0.3251	0.0884	0.0081	7.324e-28	--	91194	TMEM236	MODIFIER	3_prime_UTR_variant	NO	Known	Novel	10	17827578	rs2296414	T	C	0.2456	-0.0609	0.0077	2.026e-15	--	MRC1	MODERATE	missense_variant
TBil	Liver_function	rs34911114	12	20806976	T	C	0.0299	0.1128	0.0165	8.53e-12	++	94620	SLCO1B3	MODIFIER	upstream_gene_variant	NO	Known	Known	12	20740325	rs147735206	A	G	0.9869	-0.3777	0.0418	1.752e-19	--	SLCO1C1	MODERATE	missense_variant
TBil	Liver_function	rs34911114	12	20806976	T	C	0.0299	0.1128	0.0165	8.53e-12	++	94620	SLCO1B3	MODIFIER	upstream_gene_variant	NO	Known	Known	12	20858546	rs4149117	T	G	0.2663	0.1	0.0053	7.256e-80	++	SLCO1B3	MODERATE	missense_variant
TBil	Liver_function	rs34911114	12	20806976	T	C	0.0299	0.1128	0.0165	8.53e-12	++	94620	SLCO1B3	MODIFIER	upstream_gene_variant	NO	Known	Known	12	20858547	rs145334570	A	C	0.0124	0.7648	0.0423	3.614e-73	++	SLCO1B3	MODERATE	missense_variant
TBil	Liver_function	rs34911114	12	20806976	T	C	0.0299	0.1128	0.0165	8.53e-12	++	94620	SLCO1B3	MODIFIER	upstream_gene_variant	NO	Known	Known	12	20862826	rs7311358	A	G	0.7338	-0.1	0.0053	3.445e-80	--	SLCO1B3	MODERATE	missense_variant
TBil	Liver_function	rs34911114	12	20806976	T	C	0.0299	0.1128	0.0165	8.53e-12	++	94620	SLCO1B3	MODIFIER	upstream_gene_variant	NO	Known	Known	12	21178615	rs4149056	T	C	0.8818	-0.1056	0.0097	1.104e-27	--	SLCO1B1	MODERATE	missense_variant
RBC	Blood_routine	rs35085306	6	41888264	G	A	0.289	0.0727	0.0064	9.851e-30	--	94461	USP49	MODIFIER	intron_variant	YES	Known	Known	6	41805988	rs75746803	C	G	0.934	-0.1794	0.0215	7.648e-17	--	USP49	MODERATE	missense_variant
RBC	Blood_routine	rs35085306	6	41888264	G	A	0.289	0.0727	0.0064	9.851e-30	--	94461	USP49	MODIFIER	intron_variant	YES	Known	Known	6	41936044	rs1051130	A	C	0.4827	-0.0516	0.0061	1.619e-17	--	CCND3	MODERATE	missense_variant
HBcAb	Infection	rs35142753	6	32622406	T	G	0.0365	-0.6109	0.0769	1.92e-15	--	93034	HLA-DQA1	MODIFIER	regulatory_region_variant	YES	Known	Novel	6	32518567	rs1071759	T	C	0.9856	1.1256	0.1829	7.546e-10	++	HLA-DRB5	MODERATE	missense_variant
HBcAb	Infection	rs35142753	6	32622406	T	G	0.0365	-0.6109	0.0769	1.92e-15	--	93034	HLA-DQA1	MODIFIER	regulatory_region_variant	YES	Known	Novel	6	32584181	rs200320734	T	C	0.0351	-0.4649	0.0588	2.545e-15	--	HLA-DRB1	HIGH	frameshift_variant
HBcAb	Infection	rs35142753	6	32622406	T	G	0.0365	-0.6109	0.0769	1.92e-15	--	93034	HLA-DQA1	MODIFIER	regulatory_region_variant	YES	Known	Novel	6	32584360	rs17878703	A	G	0.0305	-0.5139	0.0674	2.391e-14	--	HLA-DRB1	HIGH	frameshift_variant
HBcAb	Infection	rs35142753	6	32622406	T	G	0.0365	-0.6109	0.0769	1.92e-15	--	93034	HLA-DQA1	MODIFIER	regulatory_region_variant	YES	Known	Novel	6	32628271	rs9271906	A	G	0.0371	-0.6362	0.0968	5.01e-11	--	HLA-DQA1	HIGH	splice_donor_variant
ALT	Liver_function	rs35199395	10	69224180	C	G	0.2459	0.0854	0.0087	1.502e-22	++	90105	HKDC1	MODIFIER	intron_variant	YES	Known	Known	10	69232908	rs874556	T	C	0.7265	-0.0554	0.0089	4.602e-10	--	HKDC1	MODERATE	missense_variant
OGTT2H	Glycemic	rs35199395	10	69224180	C	G	0.2478	0.1549	0.0088	1.124e-68	++	82302	HKDC1	MODIFIER	intron_variant	YES	Known	Known	10	69232908	rs874556	T	C	0.7254	-0.105	0.009	2.628e-31	--	HKDC1	MODERATE	missense_variant
OGTT0H	Glycemic	rs35271178	11	17389473	T	C	0.6226	0.0401	0.006	2.815e-11	++	82645	KCNJ11	MODIFIER	upstream_gene_variant	YES	Known	Known	11	17330136	rs757081	C	G	0.6472	0.0322	0.0057	1.899e-08	++	NUCB2	MODERATE	missense_variant
OGTT0H	Glycemic	rs35271178	11	17389473	T	C	0.6226	0.0401	0.006	2.815e-11	++	82645	KCNJ11	MODIFIER	upstream_gene_variant	YES	Known	Known	11	17387083	rs5215	T	C	0.624	0.0368	0.006	6.91e-10	++	KCNJ11	MODERATE	missense_variant
OGTT0H	Glycemic	rs35271178	11	17389473	T	C	0.6226	0.0401	0.006	2.815e-11	++	82645	KCNJ11	MODIFIER	upstream_gene_variant	YES	Known	Known	11	17388025	rs5219	T	C	0.3774	-0.0379	0.006	1.944e-10	--	KCNJ11	MODERATE	missense_variant
OGTT0H	Glycemic	rs35271178	11	17389473	T	C	0.6226	0.0401	0.006	2.815e-11	++	82645	KCNJ11	MODIFIER	upstream_gene_variant	YES	Known	Known	11	17396930	rs757110	A	C	0.6081	0.0403	0.0063	1.929e-10	++	ABCC8	MODERATE	missense_variant
TC	Blood_lipid	rs35332062	7	73597712	A	G	0.0891	0.0799	0.0112	1.186e-12	++	66758	MLXIPL	MODERATE	missense_variant&splice_region_variant	YES	Known	Known	7	73597712	rs35332062	A	G	0.0891	0.0799	0.0112	1.186e-12	++	MLXIPL	MODERATE	missense_variant&splice_region_variant
TC	Blood_lipid	rs35332062	7	73597712	A	G	0.0891	0.0799	0.0112	1.186e-12	++	66758	MLXIPL	MODERATE	missense_variant&splice_region_variant	YES	Known	Known	7	73606007	rs3812316	C	G	0.9143	-0.0799	0.0117	7.951e-12	--	MLXIPL	MODERATE	missense_variant
ALB	Liver_function	rs35583283	8	18396999	C	G	0.4755	-0.0417	0.0051	2.626e-16	--	97444	NAT2	MODIFIER	intron_variant	YES	Known	Known	8	18400593	rs1799930	A	G	0.2609	0.0341	0.0057	2.351e-09	++	NAT2	MODERATE	missense_variant
MON_P	Blood_routine	rs35728689	3	46348737	A	G	0.1943	-0.0571	0.0061	1.255e-20	--	99391	CCR2	MODIFIER	intergenic_variant	YES	Known	Known	3	46357717	rs1799864	A	G	0.1947	-0.0554	0.0061	1.372e-19	--	CCR2	MODERATE	missense_variant
MON_P	Blood_routine	rs35728689	3	46348737	A	G	0.1943	-0.0571	0.0061	1.255e-20	--	99391	CCR2	MODIFIER	intergenic_variant	YES	Known	Known	3	46408579	rs3204849	A	T	0.5653	0.0362	0.005	4.066e-13	++	CCRL2	MODERATE	missense_variant
OGTT1H	Glycemic	rs35800443	15	52234675	A	G	0.2629	-0.0497	0.0067	8.748e-14	--	83399	MYO5C	MODIFIER	intron_variant	YES	Known	Known	15	52225517	rs3825801	T	C	0.2743	-0.0483	0.0066	1.903e-13	--	MYO5C	MODERATE	missense_variant
MON	Blood_routine	rs35832211	3	46419382	T	C	0.2433	-0.0388	0.0055	2.545e-12	--	99434	LINC02009	MODIFIER	intron_variant&non_coding_transcript_variant	YES	Known	Known	3	46357717	rs1799864	A	G	0.1948	-0.0393	0.0061	9.926e-11	--	CCR2	MODERATE	missense_variant
TP	Liver_function	rs35921705	14	105502775	C	T	0.5371	0.0388	0.0055	2.405e-12	--	97889	TEDC1	MODIFIER	downstream_gene_variant	YES	Known	Known	14	105587638	rs72713340	A	G	0.5072	0.0323	0.0053	7.914e-10	++	IGHA2	MODERATE	missense_variant
TP	Liver_function	rs35921705	14	105502775	C	T	0.5371	0.0388	0.0055	2.405e-12	--	97889	TEDC1	MODIFIER	downstream_gene_variant	YES	Known	Known	14	105624992	rs8015545	C	G	0.5365	0.0354	0.0054	7.704e-11	++	IGHG4	MODERATE	missense_variant
TP	Liver_function	rs35921705	14	105502775	C	T	0.5371	0.0388	0.0055	2.405e-12	--	97889	TEDC1	MODIFIER	downstream_gene_variant	YES	Known	Known	14	105643800	rs8009156	T	C	0.5606	0.0315	0.0053	2.691e-09	++	IGHG2	MODERATE	missense_variant
TP	Liver_function	rs35921705	14	105502775	C	T	0.5371	0.0388	0.0055	2.405e-12	--	97889	TEDC1	MODIFIER	downstream_gene_variant	YES	Known	Known	14	105644577	rs11627594	T	G	0.5605	0.034	0.0053	1.51e-10	++	IGHG2	MODERATE	missense_variant
TP	Liver_function	rs35921705	14	105502775	C	T	0.5371	0.0388	0.0055	2.405e-12	--	97889	TEDC1	MODIFIER	downstream_gene_variant	YES	Known	Known	14	105707924	rs1407	C	G	0.6293	0.037	0.006	6.773e-10	++	IGHA1	MODERATE	missense_variant
TP	Liver_function	rs35921705	14	105502775	C	T	0.5371	0.0388	0.0055	2.405e-12	--	97889	TEDC1	MODIFIER	downstream_gene_variant	YES	Known	Known	14	105737776	rs117518546	T	C	0.5828	0.0333	0.0054	8.346e-10	++	IGHG1	MODERATE	missense_variant
TP	Liver_function	rs35921705	14	105502775	C	T	0.5371	0.0388	0.0055	2.405e-12	--	97889	TEDC1	MODIFIER	downstream_gene_variant	YES	Known	Known	14	105742782	rs1071803	T	C	0.417	-0.0357	0.0056	1.32e-10	--	IGHG1	MODERATE	missense_variant
TP	Liver_function	rs35921705	14	105502775	C	T	0.5371	0.0388	0.0055	2.405e-12	--	97889	TEDC1	MODIFIER	downstream_gene_variant	YES	Known	Known	14	105769806	rs74093865	A	G	0.3836	-0.0327	0.0058	2.336e-08	--	IGHG3	MODERATE	missense_variant
UA	Kidney_function	rs36062975	4	88153557	G	T	0.5633	0.1034	0.0065	5.415e-57	--	94108	ABCG2	MODIFIER	intron_variant	NO	Known	Known	4	87811722	rs17013182	A	G	0.8286	-0.0566	0.0082	4.421e-12	--	IBSP	MODERATE	missense_variant
UA	Kidney_function	rs36062975	4	88153557	G	T	0.5633	0.1034	0.0065	5.415e-57	--	94108	ABCG2	MODIFIER	intron_variant	NO	Known	Known	4	88008301	rs117078377	A	G	0.4273	-0.0474	0.0053	2.962e-19	--	PKD2	MODERATE	missense_variant
UA	Kidney_function	rs36062975	4	88153557	G	T	0.5633	0.1034	0.0065	5.415e-57	--	94108	ABCG2	MODIFIER	intron_variant	NO	Known	Known	4	88131171	rs2231142	T	G	0.3142	0.1292	0.0075	7.193e-66	++	ABCG2	MODERATE	missense_variant
UA	Kidney_function	rs36062975	4	88153557	G	T	0.5633	0.1034	0.0065	5.415e-57	--	94108	ABCG2	MODIFIER	intron_variant	NO	Known	Known	4	88139962	rs2231137	T	C	0.3457	-0.0941	0.0072	3.396e-39	--	ABCG2	MODERATE	missense_variant
PLT	Blood_routine	rs36110421	6	35097950	C	A	0.0352	0.115	0.0156	1.963e-13	--	98500	TCP11	MODIFIER	intergenic_variant	YES	Known	Known	6	34834333	rs35356162	T	G	0.0164	0.1603	0.0221	3.69e-13	++	BLTP3A	MODERATE	missense_variant
Urea	Kidney_function	rs369672037	1	155964163	T	A	0.86	-0.1673	0.0156	1.072e-26	++	96704	ARHGEF2	MODIFIER	intron_variant	YES	Known	Novel	1	155765221	rs2297775	T	C	0.3262	0.0512	0.0055	9.151e-21	++	GON4L	MODERATE	missense_variant
AG	Liver_function	rs371392601	14	105695665	A	C	0.1256	-0.1408	0.0191	1.625e-13	--	94893	TMEM121	MODIFIER	intergenic_variant	NO	Known	Known	14	105587638	rs72713340	A	G	0.5095	-0.043	0.0051	2.093e-17	--	IGHA2	MODERATE	missense_variant
AG	Liver_function	rs371392601	14	105695665	A	C	0.1256	-0.1408	0.0191	1.625e-13	--	94893	TMEM121	MODIFIER	intergenic_variant	NO	Known	Known	14	105624992	rs8015545	C	G	0.5389	-0.0449	0.0052	1.077e-17	--	IGHG4	MODERATE	missense_variant
AG	Liver_function	rs371392601	14	105695665	A	C	0.1256	-0.1408	0.0191	1.625e-13	--	94893	TMEM121	MODIFIER	intergenic_variant	NO	Known	Known	14	105643800	rs8009156	T	C	0.5629	-0.0436	0.0051	1.275e-17	--	IGHG2	MODERATE	missense_variant
AG	Liver_function	rs371392601	14	105695665	A	C	0.1256	-0.1408	0.0191	1.625e-13	--	94893	TMEM121	MODIFIER	intergenic_variant	NO	Known	Known	14	105644577	rs11627594	T	G	0.5629	-0.0451	0.0051	1.211e-18	--	IGHG2	MODERATE	missense_variant
AG	Liver_function	rs371392601	14	105695665	A	C	0.1256	-0.1408	0.0191	1.625e-13	--	94893	TMEM121	MODIFIER	intergenic_variant	NO	Known	Known	14	105707924	rs1407	C	G	0.6312	-0.0536	0.0058	2.101e-20	--	IGHA1	MODERATE	missense_variant
AG	Liver_function	rs371392601	14	105695665	A	C	0.1256	-0.1408	0.0191	1.625e-13	--	94893	TMEM121	MODIFIER	intergenic_variant	NO	Known	Known	14	105737776	rs117518546	T	C	0.585	-0.0449	0.0052	1.023e-17	--	IGHG1	MODERATE	missense_variant
AG	Liver_function	rs371392601	14	105695665	A	C	0.1256	-0.1408	0.0191	1.625e-13	--	94893	TMEM121	MODIFIER	intergenic_variant	NO	Known	Known	14	105742782	rs1071803	T	C	0.4149	0.0454	0.0054	2.105e-17	++	IGHG1	MODERATE	missense_variant
AG	Liver_function	rs371392601	14	105695665	A	C	0.1256	-0.1408	0.0191	1.625e-13	--	94893	TMEM121	MODIFIER	intergenic_variant	NO	Known	Known	14	105769806	rs74093865	A	G	0.3815	0.0486	0.0056	6.5e-18	++	IGHG3	MODERATE	missense_variant
GLB	Liver_function	rs372330838	17	16938649	T	C	0.0231	-0.3482	0.0334	1.752e-25	--	98131	TNFRSF13B	MODIFIER	downstream_gene_variant	NO	Known	Known	17	16925845	rs3752001	T	C	0.2521	-0.1294	0.0076	7.266e-65	--	TNFRSF13B	HIGH	splice_donor_variant&non_coding_transcript_variant
GLB	Liver_function	rs372330838	17	16938649	T	C	0.0231	-0.3482	0.0334	1.752e-25	--	98131	TNFRSF13B	MODIFIER	downstream_gene_variant	NO	Known	Known	17	16939677	rs34562254	A	G	0.3956	0.2414	0.0061	0	++	TNFRSF13B	MODERATE	missense_variant
EOS_P	Blood_routine	rs373367557	17	68101938	A	C	0.0509	-0.1336	0.0201	2.743e-11	--	94977	KPNA2	MODIFIER	upstream_gene_variant	NO	Known	Known	17	67991933	rs9891146	T	C	0.6863	0.0472	0.0056	3.913e-17	++	C17orf58	MODERATE	missense_variant
EOS_P	Blood_routine	rs373367557	17	68101938	A	C	0.0509	-0.1336	0.0201	2.743e-11	--	94977	KPNA2	MODIFIER	upstream_gene_variant	NO	Known	Known	17	67993845	rs7502307	C	G	0.3543	-0.0462	0.0055	6.238e-17	--	C17orf58	MODERATE	missense_variant
EOS_P	Blood_routine	rs373367557	17	68101938	A	C	0.0509	-0.1336	0.0201	2.743e-11	--	94977	KPNA2	MODIFIER	upstream_gene_variant	NO	Known	Known	17	67993855	rs113985803	A	G	0.3463	-0.0464	0.0056	7.774e-17	--	C17orf58	MODERATE	missense_variant
MPV	Blood_routine	rs3736946	10	112409518	G	A	0.1126	0.0755	0.0102	1.136e-13	--	96062	ACSL5	MODERATE	missense_variant	YES	Known	Novel	10	112409518	rs3736946	A	G	0.8874	-0.0755	0.0102	1.136e-13	--	ACSL5	MODERATE	missense_variant
PDW	Blood_routine	rs3736946	10	112409518	G	A	0.1124	0.0751	0.0103	2.639e-13	--	94541	ACSL5	MODERATE	missense_variant	YES	Novel	Novel	10	112409518	rs3736946	A	G	0.8876	-0.0751	0.0103	2.639e-13	--	ACSL5	MODERATE	missense_variant
P_LCR	Blood_routine	rs3736946	10	112409518	G	A	0.1125	0.0744	0.0101	1.975e-13	--	96333	ACSL5	MODERATE	missense_variant	YES	Novel	Novel	10	112409518	rs3736946	A	G	0.8875	-0.0744	0.0101	1.975e-13	--	ACSL5	MODERATE	missense_variant
Urea	Kidney_function	rs3738808	1	155210675	G	A	0.0485	-0.2	0.0311	1.307e-10	++	96704	THBS3	MODIFIER	upstream_gene_variant	NO	Known	Novel	1	155033665	rs75680976	T	C	0.0832	0.0792	0.0143	3.106e-08	++	DCST2	MODERATE	missense_variant
Urea	Kidney_function	rs3738808	1	155210675	G	A	0.0485	-0.2	0.0311	1.307e-10	++	96704	THBS3	MODIFIER	upstream_gene_variant	NO	Known	Novel	1	155047234	rs11264300	A	C	0.167	0.0617	0.0101	8.725e-10	++	DCST1	MODERATE	missense_variant
Urea	Kidney_function	rs3738808	1	155210675	G	A	0.0485	-0.2	0.0311	1.307e-10	++	96704	THBS3	MODIFIER	upstream_gene_variant	NO	Known	Novel	1	155133751	rs4745	A	T	0.764	-0.0981	0.0067	3.238e-49	--	EFNA1	MODERATE	missense_variant
Urea	Kidney_function	rs3738808	1	155210675	G	A	0.0485	-0.2	0.0311	1.307e-10	++	96704	THBS3	MODIFIER	upstream_gene_variant	NO	Known	Novel	1	155247852	rs2072648	T	C	0.0296	-0.268	0.0482	2.679e-08	--	ENTREP3	MODERATE	missense_variant
FHCGMOM_S1	Serum_screening	rs374154397	6	87127916	C	T	0.0592	0.2256	0.0286	3.125e-15	--	51106	ZNF292	MODIFIER	intergenic_variant	NO	Novel	Novel	6	87257918	rs6941356	A	G	0.869	-0.0609	0.0092	4.199e-11	--	ZNF292	MODERATE	missense_variant
FHCGMOM_S1	Serum_screening	rs374154397	6	87127916	C	T	0.0592	0.2256	0.0286	3.125e-15	--	51106	ZNF292	MODIFIER	intergenic_variant	NO	Novel	Novel	6	87258847	rs9362415	A	G	0.4052	-0.0791	0.0063	1.201e-35	--	ZNF292	MODERATE	missense_variant
FHCGMOM_S1	Serum_screening	rs374154397	6	87127916	C	T	0.0592	0.2256	0.0286	3.125e-15	--	51106	ZNF292	MODIFIER	intergenic_variant	NO	Novel	Novel	6	87284297	rs6934603	A	G	0.4048	-0.0793	0.0064	8.764e-36	--	GJB7	MODERATE	missense_variant
FHCGMOM_S1	Serum_screening	rs374154397	6	87127916	C	T	0.0592	0.2256	0.0286	3.125e-15	--	51106	ZNF292	MODIFIER	intergenic_variant	NO	Novel	Novel	6	87284854	rs4707358	A	G	0.5958	0.0796	0.0064	5.95e-36	++	GJB7	MODERATE	missense_variant
FHCG_S1	Serum_screening	rs374154397	6	87127916	C	T	0.0591	0.2069	0.0283	2.484e-13	--	52791	ZNF292	MODIFIER	intergenic_variant	NO	Novel	Novel	6	87257918	rs6941356	A	G	0.8688	-0.0585	0.0091	1.234e-10	--	ZNF292	MODERATE	missense_variant
FHCG_S1	Serum_screening	rs374154397	6	87127916	C	T	0.0591	0.2069	0.0283	2.484e-13	--	52791	ZNF292	MODIFIER	intergenic_variant	NO	Novel	Novel	6	87258847	rs9362415	A	G	0.405	-0.0803	0.0063	1.096e-37	--	ZNF292	MODERATE	missense_variant
FHCG_S1	Serum_screening	rs374154397	6	87127916	C	T	0.0591	0.2069	0.0283	2.484e-13	--	52791	ZNF292	MODIFIER	intergenic_variant	NO	Novel	Novel	6	87284297	rs6934603	A	G	0.4045	-0.0805	0.0063	8.772e-38	--	GJB7	MODERATE	missense_variant
FHCG_S1	Serum_screening	rs374154397	6	87127916	C	T	0.0591	0.2069	0.0283	2.484e-13	--	52791	ZNF292	MODIFIER	intergenic_variant	NO	Novel	Novel	6	87284854	rs4707358	A	G	0.5961	0.0809	0.0063	4.977e-38	++	GJB7	MODERATE	missense_variant
BASO_P	Blood_routine	rs3742485	14	23099077	G	A	0.2596	0.0724	0.009	8.931e-16	--	99446	C14orf119	MODIFIER	3_prime_UTR_variant	NO	Known	Known	14	23080076	rs3751501	A	G	0.1525	0.0676	0.0107	2.188e-10	++	ACIN1	MODERATE	missense_variant
BASO_P	Blood_routine	rs3742485	14	23099077	G	A	0.2596	0.0724	0.009	8.931e-16	--	99446	C14orf119	MODIFIER	3_prime_UTR_variant	NO	Known	Known	14	23080576	rs3811182	T	C	0.5455	-0.0574	0.0092	4.51e-10	--	ACIN1	MODERATE	missense_variant
AFPMOM_S2	Serum_screening	rs3748208	9	135562800	G	C	0.482	-0.0679	0.0105	1.085e-10	++	51079	PAEP	MODIFIER	intron_variant	YES	Novel	Novel	9	135564309	rs3748210	A	C	0.4257	-0.0643	0.0109	4.276e-09	--	PAEP	MODERATE	missense_variant
AFP_S2	Serum_screening	rs3748208	9	135562800	G	C	0.482	-0.0723	0.0106	9.341e-12	++	51073	PAEP	MODIFIER	intron_variant	YES	Novel	Novel	9	135564309	rs3748210	A	C	0.4257	-0.0663	0.011	1.929e-09	--	PAEP	MODERATE	missense_variant
MCHC	Blood_routine	rs3752246	19	1056493	C	G	0.6448	0.0686	0.0103	3.152e-11	++	93949	ABCA7	MODERATE	missense_variant	YES	Known	Known	19	1056493	rs3752246	C	G	0.6448	0.0686	0.0103	3.152e-11	++	ABCA7	MODERATE	missense_variant
MCHC	Blood_routine	rs3752246	19	1056493	C	G	0.6448	0.0686	0.0103	3.152e-11	++	93949	ABCA7	MODERATE	missense_variant	YES	Known	Known	19	1065019	rs4147934	T	G	0.4342	0.0551	0.0098	1.867e-08	++	ABCA7	MODERATE	missense_variant
MCHC	Blood_routine	rs3752246	19	1056493	C	G	0.6448	0.0686	0.0103	3.152e-11	++	93949	ABCA7	MODERATE	missense_variant	YES	Known	Known	19	1074001	rs2074442	A	T	0.3596	-0.0601	0.0106	1.228e-08	--	ARHGAP45	MODERATE	missense_variant
TP	Liver_function	rs3752442	4	3445156	G	A	0.4528	-0.0748	0.0062	3.145e-33	++	97889	HGFAC	MODIFIER	intron_variant	YES	Known	Known	4	3444364	rs3748034	T	G	0.2828	0.0418	0.0074	1.953e-08	++	HGFAC	MODERATE	missense_variant
TP	Liver_function	rs3752442	4	3445156	G	A	0.4528	-0.0748	0.0062	3.145e-33	++	97889	HGFAC	MODIFIER	intron_variant	YES	Known	Known	4	3447925	rs16844401	A	G	0.1018	0.0831	0.0113	1.543e-13	++	HGFAC	MODERATE	missense_variant
TP	Liver_function	rs3752442	4	3445156	G	A	0.4528	-0.0748	0.0062	3.145e-33	++	97889	HGFAC	MODIFIER	intron_variant	YES	Known	Known	4	3492873	rs6811423	A	G	0.4924	0.0306	0.0055	2.493e-08	++	DOK7	MODERATE	missense_variant
PLT	Blood_routine	rs3752487	16	670152	C	T	0.3153	0.0492	0.0071	4.635e-12	--	98500	RHOT2	LOW	synonymous_variant	NO	Known	Known	16	259999	rs78001048	T	C	0.1199	0.0623	0.0099	2.857e-10	++	FAM234A	MODERATE	missense_variant
PLT	Blood_routine	rs3752487	16	670152	C	T	0.3153	0.0492	0.0071	4.635e-12	--	98500	RHOT2	LOW	synonymous_variant	NO	Known	Known	16	269548	rs57268939	T	C	0.8653	-0.0653	0.0101	1.188e-10	--	RGS11	MODERATE	missense_variant
PLT	Blood_routine	rs3752487	16	670152	C	T	0.3153	0.0492	0.0071	4.635e-12	--	98500	RHOT2	LOW	synonymous_variant	NO	Known	Known	16	377772	rs375498857	A	C	0.0174	0.4549	0.0491	1.821e-20	++	PGAP6	MODERATE	missense_variant
PLT	Blood_routine	rs3752487	16	670152	C	T	0.3153	0.0492	0.0071	4.635e-12	--	98500	RHOT2	LOW	synonymous_variant	NO	Known	Known	16	658275	rs45613635	A	C	0.6408	-0.0385	0.0069	2.16e-08	--	WDR90	MODERATE	missense_variant
PLT	Blood_routine	rs3752487	16	670152	C	T	0.3153	0.0492	0.0071	4.635e-12	--	98500	RHOT2	LOW	synonymous_variant	NO	Known	Known	16	669592	rs11557858	A	G	0.3211	0.0488	0.0073	2.972e-11	++	RHOT2	MODERATE	missense_variant
PLT	Blood_routine	rs3752487	16	670152	C	T	0.3153	0.0492	0.0071	4.635e-12	--	98500	RHOT2	LOW	synonymous_variant	NO	Known	Known	16	732361	rs139320158	A	C	0.0583	0.1446	0.0259	2.319e-08	++	CIAO3	MODERATE	missense_variant
VB12	Blood_routine	rs3752950	10	17161357	T	G	0.2148	0.0883	0.0088	1.889e-23	+-	44831	TRDMT1	MODIFIER	intron_variant	YES	Known	Known	10	17114152	rs1801222	A	G	0.2039	-0.1143	0.0134	1.175e-17	--	CUBN	MODERATE	missense_variant
VB12	Blood_routine	rs3752950	10	17161357	T	G	0.2148	0.0883	0.0088	1.889e-23	+-	44831	TRDMT1	MODIFIER	intron_variant	YES	Known	Known	10	17162188	rs11254413	A	G	0.2526	0.0779	0.0082	3.096e-21	+-	TRDMT1	MODERATE	missense_variant
OGTT0H	Glycemic	rs3755157	2	168935661	T	C	0.3501	0.1342	0.0077	2.736e-68	++	82645	ABCB11	MODIFIER	intron_variant	YES	Known	Known	2	168864867	rs479661	A	G	0.7979	-0.1089	0.0136	1.079e-15	--	NOSTRIN	MODERATE	missense_variant
OGTT0H	Glycemic	rs3755157	2	168935661	T	C	0.3501	0.1342	0.0077	2.736e-68	++	82645	ABCB11	MODIFIER	intron_variant	YES	Known	Known	2	168907666	rs492594	C	G	0.4632	-0.1648	0.0107	7.974e-54	--	G6PC2	MODERATE	missense_variant
OGTT0H	Glycemic	rs3755157	2	168935661	T	C	0.3501	0.1342	0.0077	2.736e-68	++	82645	ABCB11	MODIFIER	intron_variant	YES	Known	Known	2	168907981	rs2232326	T	C	0.9821	0.5176	0.069	6.111e-14	++	G6PC2	MODERATE	missense_variant
OGTT0H	Glycemic	rs3755157	2	168935661	T	C	0.3501	0.1342	0.0077	2.736e-68	++	82645	ABCB11	MODIFIER	intron_variant	YES	Known	Known	2	168908036	rs2232328	C	G	0.9816	-0.2819	0.0499	1.566e-08	--	G6PC2	MODERATE	missense_variant
Tb_po	Thyroid_function	rs3755553	2	1498805	C	A	0.3063	-0.4374	0.0403	1.725e-27	++	68846	TPO	MODIFIER	intron_variant	YES	Known	Novel	2	1267458	rs13023962	A	G	0.759	0.1341	0.0231	6.285e-09	++	SNTG2	MODERATE	missense_variant
Tb_po	Thyroid_function	rs3755553	2	1498805	C	A	0.3063	-0.4374	0.0403	1.725e-27	++	68846	TPO	MODIFIER	intron_variant	YES	Known	Novel	2	1477383	rs2280132	T	G	0.6581	0.2682	0.0398	1.591e-11	++	TPO	MODERATE	missense_variant
Tb_po	Thyroid_function	rs3755553	2	1498805	C	A	0.3063	-0.4374	0.0403	1.725e-27	++	68846	TPO	MODIFIER	intron_variant	YES	Known	Novel	2	1477459	rs2175977	C	G	0.8344	0.4065	0.0574	1.381e-12	++	TPO	MODERATE	missense_variant
Tb_po	Thyroid_function	rs3755553	2	1498805	C	A	0.3063	-0.4374	0.0403	1.725e-27	++	68846	TPO	MODIFIER	intron_variant	YES	Known	Novel	2	1496155	rs732609	A	C	0.6912	0.3919	0.0405	4.014e-22	++	TPO	MODERATE	missense_variant
Tb_po	Thyroid_function	rs3755553	2	1498805	C	A	0.3063	-0.4374	0.0403	1.725e-27	++	68846	TPO	MODIFIER	intron_variant	YES	Known	Novel	2	1516904	rs1126799	T	C	0.4974	0.2401	0.034	1.57e-12	++	TPO	MODERATE	missense_variant
HGB	Blood_routine	rs3760052	16	161168	A	G	0.0974	-0.1363	0.0132	6.091e-25	--	94659	HBM	MODIFIER	upstream_gene_variant	NO	Known	Known	16	259999	rs78001048	T	C	0.1173	-0.1067	0.0104	1.022e-24	--	FAM234A	MODERATE	missense_variant
HGB	Blood_routine	rs3760052	16	161168	A	G	0.0974	-0.1363	0.0132	6.091e-25	--	94659	HBM	MODIFIER	upstream_gene_variant	NO	Known	Known	16	269548	rs57268939	T	C	0.8678	0.116	0.0107	1.477e-27	++	RGS11	MODERATE	missense_variant
HGB	Blood_routine	rs3760052	16	161168	A	G	0.0974	-0.1363	0.0132	6.091e-25	--	94659	HBM	MODIFIER	upstream_gene_variant	NO	Known	Known	16	370140	rs3194151	A	G	0.1438	-0.0688	0.0101	8.271e-12	--	MRPL28	MODERATE	missense_variant
HGB	Blood_routine	rs3760052	16	161168	A	G	0.0974	-0.1363	0.0132	6.091e-25	--	94659	HBM	MODIFIER	upstream_gene_variant	NO	Known	Known	16	376432	rs2071915	T	C	0.6997	0.0403	0.0073	2.809e-08	++	PGAP6	MODERATE	missense_variant
HGB	Blood_routine	rs3760052	16	161168	A	G	0.0974	-0.1363	0.0132	6.091e-25	--	94659	HBM	MODIFIER	upstream_gene_variant	NO	Known	Known	16	377479	rs11248931	T	C	0.6975	0.0402	0.0073	3.8e-08	++	PGAP6	MODERATE	missense_variant
HGB	Blood_routine	rs3760052	16	161168	A	G	0.0974	-0.1363	0.0132	6.091e-25	--	94659	HBM	MODIFIER	upstream_gene_variant	NO	Known	Known	16	377772	rs375498857	A	C	0.0169	-0.6991	0.0535	5.7e-39	--	PGAP6	MODERATE	missense_variant
HGB	Blood_routine	rs3760052	16	161168	A	G	0.0974	-0.1363	0.0132	6.091e-25	--	94659	HBM	MODIFIER	upstream_gene_variant	NO	Known	Known	16	574114	rs2071979	A	G	0.4396	-0.0372	0.0063	4.409e-09	--	PIGQ	MODERATE	missense_variant
P_LCR	Blood_routine	rs3760052	16	161168	A	G	0.0977	0.1578	0.0128	3.998e-35	++	96333	HBM	MODIFIER	upstream_gene_variant	NO	Novel	Novel	16	259999	rs78001048	T	C	0.1177	0.1164	0.01	4.507e-31	++	FAM234A	MODERATE	missense_variant
P_LCR	Blood_routine	rs3760052	16	161168	A	G	0.0977	0.1578	0.0128	3.998e-35	++	96333	HBM	MODIFIER	upstream_gene_variant	NO	Novel	Novel	16	269548	rs57268939	T	C	0.8674	-0.1153	0.0103	4.544e-29	--	RGS11	MODERATE	missense_variant
P_LCR	Blood_routine	rs3760052	16	161168	A	G	0.0977	0.1578	0.0128	3.998e-35	++	96333	HBM	MODIFIER	upstream_gene_variant	NO	Novel	Novel	16	370140	rs3194151	A	G	0.1439	0.0955	0.0098	1.395e-22	++	MRPL28	MODERATE	missense_variant
P_LCR	Blood_routine	rs3760052	16	161168	A	G	0.0977	0.1578	0.0128	3.998e-35	++	96333	HBM	MODIFIER	upstream_gene_variant	NO	Novel	Novel	16	376432	rs2071915	T	C	0.6999	-0.0511	0.007	3.877e-13	--	PGAP6	MODERATE	missense_variant
P_LCR	Blood_routine	rs3760052	16	161168	A	G	0.0977	0.1578	0.0128	3.998e-35	++	96333	HBM	MODIFIER	upstream_gene_variant	NO	Novel	Novel	16	377479	rs11248931	T	C	0.6976	-0.0514	0.0071	4.418e-13	--	PGAP6	MODERATE	missense_variant
P_LCR	Blood_routine	rs3760052	16	161168	A	G	0.0977	0.1578	0.0128	3.998e-35	++	96333	HBM	MODIFIER	upstream_gene_variant	NO	Novel	Novel	16	377772	rs375498857	A	C	0.0169	0.6738	0.0512	1.394e-39	++	PGAP6	MODERATE	missense_variant
P_LCR	Blood_routine	rs3760052	16	161168	A	G	0.0977	0.1578	0.0128	3.998e-35	++	96333	HBM	MODIFIER	upstream_gene_variant	NO	Novel	Novel	16	62777	rs3213511	A	G	0.0166	0.3744	0.0515	3.611e-13	++	RHBDF1	MODERATE	missense_variant&splice_region_variant
ALT	Liver_function	rs3761472	22	43972242	G	A	0.3519	0.0438	0.0061	1.026e-12	--	90105	SAMM50	MODERATE	missense_variant	YES	Known	Known	22	43928847	rs738409	C	G	0.6555	-0.0435	0.0066	4.617e-11	--	PNPLA3	MODERATE	missense_variant
ALT	Liver_function	rs3761472	22	43972242	G	A	0.3519	0.0438	0.0061	1.026e-12	--	90105	SAMM50	MODERATE	missense_variant	YES	Known	Known	22	43972242	rs3761472	A	G	0.6481	-0.0438	0.0061	1.026e-12	--	SAMM50	MODERATE	missense_variant
RBC	Blood_routine	rs3766161	1	15482541	A	G	0.4699	0.0452	0.0066	8.141e-12	++	94461	CELA2B	MODIFIER	intron_variant	YES	Known	Known	1	15482272	rs3820071	A	G	0.495	0.0412	0.0065	1.767e-10	++	CELA2B	MODERATE	missense_variant
RBC	Blood_routine	rs3766161	1	15482541	A	G	0.4699	0.0452	0.0066	8.141e-12	++	94461	CELA2B	MODIFIER	intron_variant	YES	Known	Known	1	15482377	rs3766160	A	G	0.4809	0.0404	0.0062	7.049e-11	++	CELA2B	MODERATE	missense_variant
TBil	Liver_function	rs3771334	2	233840623	A	G	0.1935	-0.0514	0.0077	1.964e-11	--	94620	HJURP	LOW	synonymous_variant	NO	Known	Novel	2	233346901	rs1046974	A	G	0.4183	-0.0549	0.0056	7.521e-23	--	SAG	MODERATE	missense_variant
TBil	Liver_function	rs3771334	2	233840623	A	G	0.1935	-0.0514	0.0077	1.964e-11	--	94620	HJURP	LOW	synonymous_variant	NO	Known	Novel	2	233499901	rs78122518	T	C	0.0887	0.0575	0.0081	1.234e-12	++	USP40	MODERATE	missense_variant
TBil	Liver_function	rs3771334	2	233840623	A	G	0.1935	-0.0514	0.0077	1.964e-11	--	94620	HJURP	LOW	synonymous_variant	NO	Known	Novel	2	233523371	rs838543	A	G	0.8641	-0.0406	0.0067	1.28e-09	--	USP40	MODERATE	missense_variant
TBil	Liver_function	rs3771334	2	233840623	A	G	0.1935	-0.0514	0.0077	1.964e-11	--	94620	HJURP	LOW	synonymous_variant	NO	Known	Novel	2	233527423	rs36075906	T	C	0.1708	0.2996	0.0097	4.86e-209	++	USP40	MODERATE	missense_variant
TBil	Liver_function	rs3771334	2	233840623	A	G	0.1935	-0.0514	0.0077	1.964e-11	--	94620	HJURP	LOW	synonymous_variant	NO	Known	Novel	2	233540736	rs188718238	T	C	0.0292	-0.3079	0.0345	4.809e-19	--	USP40	MODERATE	missense_variant
TBil	Liver_function	rs3771334	2	233840623	A	G	0.1935	-0.0514	0.0077	1.964e-11	--	94620	HJURP	LOW	synonymous_variant	NO	Known	Novel	2	233556926	rs79471829	A	T	0.9122	-0.0617	0.0082	6.683e-14	--	USP40	MODERATE	missense_variant
TBil	Liver_function	rs3771334	2	233840623	A	G	0.1935	-0.0514	0.0077	1.964e-11	--	94620	HJURP	LOW	synonymous_variant	NO	Known	Novel	2	233618225	rs1042597	C	G	0.5314	0.2987	0.0061	0	++	UGT1A8	MODERATE	missense_variant
TBil	Liver_function	rs3771334	2	233840623	A	G	0.1935	-0.0514	0.0077	1.964e-11	--	94620	HJURP	LOW	synonymous_variant	NO	Known	Novel	2	233682324	rs17868323	T	G	0.578	-0.317	0.0054	0	--	UGT1A7	MODERATE	missense_variant
TBil	Liver_function	rs3771334	2	233840623	A	G	0.1935	-0.0514	0.0077	1.964e-11	--	94620	HJURP	LOW	synonymous_variant	NO	Known	Novel	2	233682329	rs17868324	A	G	0.4232	0.3195	0.0054	0	++	UGT1A7	MODERATE	missense_variant
TBil	Liver_function	rs3771334	2	233840623	A	G	0.1935	-0.0514	0.0077	1.964e-11	--	94620	HJURP	LOW	synonymous_variant	NO	Known	Novel	2	233682559	rs11692021	T	C	0.8181	-0.426	0.0068	0	--	UGT1A7	MODERATE	missense_variant
TBil	Liver_function	rs3771334	2	233840623	A	G	0.1935	-0.0514	0.0077	1.964e-11	--	94620	HJURP	LOW	synonymous_variant	NO	Known	Novel	2	233693023	rs6759892	T	G	0.7811	-0.3994	0.0063	0	--	UGT1A6	MODERATE	missense_variant
TBil	Liver_function	rs3771334	2	233840623	A	G	0.1935	-0.0514	0.0077	1.964e-11	--	94620	HJURP	LOW	synonymous_variant	NO	Known	Novel	2	233693545	rs2070959	A	G	0.8104	-0.4176	0.0068	0	--	UGT1A6	MODERATE	missense_variant
TBil	Liver_function	rs3771334	2	233840623	A	G	0.1935	-0.0514	0.0077	1.964e-11	--	94620	HJURP	LOW	synonymous_variant	NO	Known	Novel	2	233693556	rs1105879	A	C	0.7801	-0.4027	0.0063	0	--	UGT1A6	MODERATE	missense_variant
TBil	Liver_function	rs3771334	2	233840623	A	G	0.1935	-0.0514	0.0077	1.964e-11	--	94620	HJURP	LOW	synonymous_variant	NO	Known	Novel	2	233713134	rs3755323	T	C	0.7756	-0.0497	0.0059	6.083e-17	--	UGT1A5	MODERATE	missense_variant
TBil	Liver_function	rs3771334	2	233840623	A	G	0.1935	-0.0514	0.0077	1.964e-11	--	94620	HJURP	LOW	synonymous_variant	NO	Known	Novel	2	233713141	rs3755322	C	G	0.7755	-0.0497	0.0059	6.159e-17	--	UGT1A5	MODERATE	missense_variant
TBil	Liver_function	rs3771334	2	233840623	A	G	0.1935	-0.0514	0.0077	1.964e-11	--	94620	HJURP	LOW	synonymous_variant	NO	Known	Novel	2	233713179	rs3755321	T	C	0.7742	-0.0493	0.0059	7.887e-17	--	UGT1A5	MODERATE	missense_variant
TBil	Liver_function	rs3771334	2	233840623	A	G	0.1935	-0.0514	0.0077	1.964e-11	--	94620	HJURP	LOW	synonymous_variant	NO	Known	Novel	2	233713415	rs3755320	A	C	0.2253	0.0499	0.0059	5.127e-17	++	UGT1A5	MODERATE	missense_variant
TBil	Liver_function	rs3771334	2	233840623	A	G	0.1935	-0.0514	0.0077	1.964e-11	--	94620	HJURP	LOW	synonymous_variant	NO	Known	Novel	2	233713464	rs12475068	C	G	0.7748	-0.05	0.0059	3.83e-17	--	UGT1A5	MODERATE	missense_variant
TBil	Liver_function	rs3771334	2	233840623	A	G	0.1935	-0.0514	0.0077	1.964e-11	--	94620	HJURP	LOW	synonymous_variant	NO	Known	Novel	2	233713664	rs17862867	T	C	0.2268	0.0511	0.0059	3.804e-18	++	UGT1A5	MODERATE	missense_variant
TBil	Liver_function	rs3771334	2	233840623	A	G	0.1935	-0.0514	0.0077	1.964e-11	--	94620	HJURP	LOW	synonymous_variant	NO	Known	Novel	2	233718962	rs2011425	T	G	0.7963	-0.0753	0.0067	1.726e-29	--	UGT1A4	MODERATE	missense_variant
TBil	Liver_function	rs3771334	2	233840623	A	G	0.1935	-0.0514	0.0077	1.964e-11	--	94620	HJURP	LOW	synonymous_variant	NO	Known	Novel	2	233729143	rs28898617	A	G	0.945	-0.116	0.0151	1.504e-14	--	UGT1A3	MODERATE	missense_variant
TBil	Liver_function	rs3771334	2	233840623	A	G	0.1935	-0.0514	0.0077	1.964e-11	--	94620	HJURP	LOW	synonymous_variant	NO	Known	Novel	2	233729157	rs3821242	T	C	0.6857	-0.2536	0.0056	0	--	UGT1A3	MODERATE	missense_variant
TBil	Liver_function	rs3771334	2	233840623	A	G	0.1935	-0.0514	0.0077	1.964e-11	--	94620	HJURP	LOW	synonymous_variant	NO	Known	Novel	2	233729259	rs45625338	T	C	0.0497	0.7777	0.0263	6.75e-192	++	UGT1A3	MODERATE	missense_variant
TBil	Liver_function	rs3771334	2	233840623	A	G	0.1935	-0.0514	0.0077	1.964e-11	--	94620	HJURP	LOW	synonymous_variant	NO	Known	Novel	2	233729266	rs6431625	T	C	0.9057	-0.5802	0.0094	0	--	UGT1A3	MODERATE	missense_variant
TBil	Liver_function	rs3771334	2	233840623	A	G	0.1935	-0.0514	0.0077	1.964e-11	--	94620	HJURP	LOW	synonymous_variant	NO	Known	Novel	2	233760498	rs4148323	A	G	0.1699	0.3752	0.0104	6.27e-283	++	UGT1A1	MODERATE	missense_variant
TBil	Liver_function	rs3771334	2	233840623	A	G	0.1935	-0.0514	0.0077	1.964e-11	--	94620	HJURP	LOW	synonymous_variant	NO	Known	Novel	2	233760973	rs35350960	A	C	0.0133	0.9146	0.0334	7.31e-165	++	UGT1A1	MODERATE	missense_variant
TBil	Liver_function	rs3771334	2	233840623	A	G	0.1935	-0.0514	0.0077	1.964e-11	--	94620	HJURP	LOW	synonymous_variant	NO	Known	Novel	2	233768226	rs34946978	T	C	0.0255	0.4248	0.0321	5.462e-40	++	UGT1A4	MODERATE	missense_variant
TBil	Liver_function	rs3771334	2	233840623	A	G	0.1935	-0.0514	0.0077	1.964e-11	--	94620	HJURP	LOW	synonymous_variant	NO	Known	Novel	2	233779390	rs6431631	A	C	0.824	0.1568	0.0099	7.532e-57	++	MROH2A	MODERATE	missense_variant
TBil	Liver_function	rs3771334	2	233840623	A	G	0.1935	-0.0514	0.0077	1.964e-11	--	94620	HJURP	LOW	synonymous_variant	NO	Known	Novel	2	233793813	rs1500481	T	C	0.3672	-0.1287	0.0105	1.218e-34	--	MROH2A	MODERATE	missense_variant
TBil	Liver_function	rs3771334	2	233840623	A	G	0.1935	-0.0514	0.0077	1.964e-11	--	94620	HJURP	LOW	synonymous_variant	NO	Known	Novel	2	233794490	rs6431634	T	C	0.3602	-0.1641	0.0117	9.249e-45	--	MROH2A	MODERATE	missense_variant
TBil	Liver_function	rs3771334	2	233840623	A	G	0.1935	-0.0514	0.0077	1.964e-11	--	94620	HJURP	LOW	synonymous_variant	NO	Known	Novel	2	233795672	rs2361503	A	G	0.3782	-0.1734	0.0115	1.862e-51	--	MROH2A	MODERATE	missense_variant
TBil	Liver_function	rs3771334	2	233840623	A	G	0.1935	-0.0514	0.0077	1.964e-11	--	94620	HJURP	LOW	synonymous_variant	NO	Known	Novel	2	233800257	rs140951259	A	T	0.9877	-0.5327	0.0625	1.491e-17	--	MROH2A	MODERATE	missense_variant
TBil	Liver_function	rs3771334	2	233840623	A	G	0.1935	-0.0514	0.0077	1.964e-11	--	94620	HJURP	LOW	synonymous_variant	NO	Known	Novel	2	233810833	rs28900672	T	C	0.0835	-0.097	0.0133	3.448e-13	--	MROH2A	HIGH	stop_gained
TBil	Liver_function	rs3771334	2	233840623	A	G	0.1935	-0.0514	0.0077	1.964e-11	--	94620	HJURP	LOW	synonymous_variant	NO	Known	Novel	2	233828629	rs52820200	C	G	0.2272	0.0618	0.0074	5.112e-17	++	MROH2A	HIGH	splice_acceptor_variant
TBil	Liver_function	rs3771334	2	233840623	A	G	0.1935	-0.0514	0.0077	1.964e-11	--	94620	HJURP	LOW	synonymous_variant	NO	Known	Novel	2	233828744	rs28900693	A	G	0.0781	-0.0969	0.0131	1.715e-13	--	MROH2A	MODERATE	missense_variant
TBil	Liver_function	rs3771334	2	233840623	A	G	0.1935	-0.0514	0.0077	1.964e-11	--	94620	HJURP	LOW	synonymous_variant	NO	Known	Novel	2	233828986	rs28900694	A	G	0.8835	0.0974	0.0104	5.428e-21	++	MROH2A	MODERATE	missense_variant
TBil	Liver_function	rs3771334	2	233840623	A	G	0.1935	-0.0514	0.0077	1.964e-11	--	94620	HJURP	LOW	synonymous_variant	NO	Known	Novel	2	233831490	rs879665	A	G	0.2862	0.0405	0.0068	2.003e-09	++	MROH2A	MODERATE	missense_variant
TBil	Liver_function	rs3771334	2	233840623	A	G	0.1935	-0.0514	0.0077	1.964e-11	--	94620	HJURP	LOW	synonymous_variant	NO	Known	Novel	2	233840612	rs10511	T	C	0.7287	0.0514	0.0071	6.584e-13	++	HJURP	MODERATE	missense_variant
TBil	Liver_function	rs3771334	2	233840623	A	G	0.1935	-0.0514	0.0077	1.964e-11	--	94620	HJURP	LOW	synonymous_variant	NO	Known	Novel	2	233840708	rs12582	A	G	0.2731	-0.0522	0.0071	1.768e-13	--	HJURP	MODERATE	missense_variant
TBil	Liver_function	rs3771334	2	233840623	A	G	0.1935	-0.0514	0.0077	1.964e-11	--	94620	HJURP	LOW	synonymous_variant	NO	Known	Novel	2	233841076	rs3771333	T	G	0.8857	0.0585	0.0084	4.373e-12	++	HJURP	MODERATE	missense_variant
TBil	Liver_function	rs3771334	2	233840623	A	G	0.1935	-0.0514	0.0077	1.964e-11	--	94620	HJURP	LOW	synonymous_variant	NO	Known	Novel	2	233841134	rs3821238	C	G	0.2636	-0.0562	0.007	8.203e-16	--	HJURP	MODERATE	missense_variant
FHCGMOM_S1	Serum_screening	rs3773617	3	151203133	A	G	0.2401	0.0568	0.0088	1.074e-10	++	51106	GPR171	MODIFIER	5_prime_UTR_variant	YES	Novel	Novel	3	151198540	rs3732756	T	C	0.8809	-0.0724	0.0129	2.143e-08	--	GPR171	MODERATE	missense_variant
GLB	Liver_function	rs3776424	5	38480590	C	T	0.2522	0.0479	0.0061	4.75e-15	--	98131	LIFR	MODIFIER	3_prime_UTR_variant	YES	Known	Known	5	38496535	rs3729740	T	C	0.2524	0.0453	0.006	3.156e-14	++	LIFR	MODERATE	missense_variant
TP	Liver_function	rs3777190	5	95912268	T	C	0.435	0.0386	0.0048	8.393e-16	++	97889	ELL2	MODIFIER	intron_variant	YES	Known	Known	5	95900755	rs3815768	T	C	0.4352	0.0381	0.0048	3.338e-15	++	ELL2	MODERATE	missense_variant
TP	Liver_function	rs3777190	5	95912268	T	C	0.435	0.0386	0.0048	8.393e-16	++	97889	ELL2	MODIFIER	intron_variant	YES	Known	Known	5	96393194	rs6235	C	G	0.6691	-0.0314	0.0053	4.319e-09	--	PCSK1	MODERATE	missense_variant
TP	Liver_function	rs3777190	5	95912268	T	C	0.435	0.0386	0.0048	8.393e-16	++	97889	ELL2	MODIFIER	intron_variant	YES	Known	Known	5	96393270	rs6234	C	G	0.3301	0.0326	0.0054	1.083e-09	++	PCSK1	MODERATE	missense_variant
GLB	Liver_function	rs3777200	5	95899087	T	C	0.4355	0.0622	0.0048	3.182e-38	++	98131	ELL2	MODIFIER	intron_variant	YES	Known	Known	5	95900755	rs3815768	T	C	0.4353	0.0613	0.0048	1.647e-37	++	ELL2	MODERATE	missense_variant
GLB	Liver_function	rs3777200	5	95899087	T	C	0.4355	0.0622	0.0048	3.182e-38	++	98131	ELL2	MODIFIER	intron_variant	YES	Known	Known	5	96393194	rs6235	C	G	0.6692	-0.0423	0.0053	1.392e-15	--	PCSK1	MODERATE	missense_variant
GLB	Liver_function	rs3777200	5	95899087	T	C	0.4355	0.0622	0.0048	3.182e-38	++	98131	ELL2	MODIFIER	intron_variant	YES	Known	Known	5	96393270	rs6234	C	G	0.33	0.0428	0.0053	6.443e-16	++	PCSK1	MODERATE	missense_variant
MPV	Blood_routine	rs3782469	12	51297365	G	A	0.3666	-0.0706	0.0099	9.062e-13	++	96062	BIN2	MODIFIER	intron_variant	NO	Known	Novel	12	51288119	rs7954976	T	C	0.0791	-0.0859	0.0113	3.34e-14	--	BIN2	MODERATE	missense_variant
MPV	Blood_routine	rs3782469	12	51297365	G	A	0.3666	-0.0706	0.0099	9.062e-13	++	96062	BIN2	MODIFIER	intron_variant	NO	Known	Novel	12	51313842	rs7312857	T	C	0.2166	0.0388	0.0067	8.338e-09	++	BIN2	MODERATE	missense_variant
MPV	Blood_routine	rs3782469	12	51297365	G	A	0.3666	-0.0706	0.0099	9.062e-13	++	96062	BIN2	MODIFIER	intron_variant	NO	Known	Novel	12	51329715	rs17860364	T	C	0.9035	0.064	0.0102	3.955e-10	++	CELA1	MODERATE	missense_variant
MPV	Blood_routine	rs3782469	12	51297365	G	A	0.3666	-0.0706	0.0099	9.062e-13	++	96062	BIN2	MODIFIER	intron_variant	NO	Known	Novel	12	51345864	rs17860287	C	G	0.9009	0.0709	0.0105	1.521e-11	++	CELA1	MODERATE	missense_variant
P_LCR	Blood_routine	rs3782469	12	51297365	G	A	0.3666	-0.0699	0.0098	1.22e-12	++	96333	BIN2	MODIFIER	intron_variant	NO	Known	Novel	12	51288119	rs7954976	T	C	0.079	-0.0856	0.0113	3.24e-14	--	BIN2	MODERATE	missense_variant
P_LCR	Blood_routine	rs3782469	12	51297365	G	A	0.3666	-0.0699	0.0098	1.22e-12	++	96333	BIN2	MODIFIER	intron_variant	NO	Known	Novel	12	51313842	rs7312857	T	C	0.2167	0.0384	0.0067	1.056e-08	++	BIN2	MODERATE	missense_variant
P_LCR	Blood_routine	rs3782469	12	51297365	G	A	0.3666	-0.0699	0.0098	1.22e-12	++	96333	BIN2	MODIFIER	intron_variant	NO	Known	Novel	12	51329715	rs17860364	T	C	0.9035	0.0645	0.0102	2.464e-10	++	CELA1	MODERATE	missense_variant
P_LCR	Blood_routine	rs3782469	12	51297365	G	A	0.3666	-0.0699	0.0098	1.22e-12	++	96333	BIN2	MODIFIER	intron_variant	NO	Known	Novel	12	51345864	rs17860287	C	G	0.901	0.0708	0.0105	1.309e-11	++	CELA1	MODERATE	missense_variant
MON	Blood_routine	rs3785901	17	42180138	T	G	0.1298	0.0717	0.0107	2.008e-11	++	99434	KCNH4	MODIFIER	intron_variant	YES	Known	Known	17	42103794	rs2074160	T	C	0.1415	0.0654	0.0098	2.039e-11	++	DHX58	MODERATE	missense_variant
MON	Blood_routine	rs3785901	17	42180138	T	G	0.1298	0.0717	0.0107	2.008e-11	++	99434	KCNH4	MODIFIER	intron_variant	YES	Known	Known	17	42105145	rs2074158	T	C	0.8417	-0.048	0.0083	7.467e-09	--	DHX58	MODERATE	missense_variant
MCH	Blood_routine	rs3788448	22	32486821	G	A	0.63	-0.054	0.007	1.127e-14	++	90166	FBXO7	MODIFIER	intron_variant	YES	Known	Known	22	32479203	rs11107	A	G	0.6291	-0.0519	0.007	1.466e-13	--	FBXO7	MODERATE	missense_variant
Cr	Kidney_function	rs3788973	2	162199485	C	T	0.1405	-0.0543	0.007	1.307e-14	++	97424	FAP	MODIFIER	intron_variant	YES	Known	Known	2	162281473	rs10930046	T	C	0.8721	0.0455	0.007	9.193e-11	++	IFIH1	MODERATE	missense_variant
T18_NIPTscore	NIPT_screening	rs3789014	8	16177457	T	G	0.3726	0.0563	0.0057	8.244e-23	++	110343	MSR1	MODIFIER	intron_variant	YES	Novel	Novel	8	16155139	rs2229388	C	G	0.3274	0.0507	0.0056	1.081e-19	++	MSR1	MODERATE	missense_variant
HbA1c	Glycemic	rs3791161	17	82806810	T	C	0.1079	0.1426	0.016	5.853e-19	++	66799	TBCD	MODIFIER	intron_variant	NO	Known	Known	17	82905981	rs2292971	T	C	0.7278	0.0386	0.0063	8.551e-10	++	TBCD	MODERATE	missense_variant
EOS_P	Blood_routine	rs3795239	3	128577380	C	T	0.0624	0.1596	0.0182	1.696e-18	--	94977	LINC01565	MODIFIER	upstream_gene_variant	NO	Known	Known	3	128486108	rs2335052	T	C	0.3815	-0.0931	0.0068	6.121e-43	--	GATA2	MODERATE	missense_variant
EOS_P	Blood_routine	rs3795239	3	128577380	C	T	0.0624	0.1596	0.0182	1.696e-18	--	94977	LINC01565	MODIFIER	upstream_gene_variant	NO	Known	Known	3	129001644	rs1871951	A	G	0.3301	0.0363	0.0056	1.007e-10	++	EFCC1	MODERATE	missense_variant
LYM_P	Blood_routine	rs3798577	6	152099995	C	T	0.4295	0.1082	0.0097	5.004e-29	--	99794	ESR1	MODIFIER	3_prime_UTR_variant	NO	Known	Known	6	152148053	rs2252755	C	G	0.6831	-0.0792	0.008	4.368e-23	--	SYNE1	MODERATE	missense_variant
NEUT	Blood_routine	rs3798577	6	152099995	C	T	0.4301	-0.1499	0.0097	4.328e-54	++	99752	ESR1	MODIFIER	3_prime_UTR_variant	YES	Known	Known	6	152122621	rs2295191	T	C	0.1146	0.0863	0.0135	1.485e-10	++	SYNE1	MODERATE	missense_variant
NEUT	Blood_routine	rs3798577	6	152099995	C	T	0.4301	-0.1499	0.0097	4.328e-54	++	99752	ESR1	MODIFIER	3_prime_UTR_variant	YES	Known	Known	6	152148053	rs2252755	C	G	0.6826	0.1019	0.008	3.393e-37	++	SYNE1	MODERATE	missense_variant
NEUT_P	Blood_routine	rs3798577	6	152099995	C	T	0.4296	-0.1124	0.0096	1.589e-31	++	99840	ESR1	MODIFIER	3_prime_UTR_variant	YES	Known	Known	6	152148053	rs2252755	C	G	0.6831	0.0778	0.008	1.511e-22	++	SYNE1	MODERATE	missense_variant
WBC	Blood_routine	rs3798577	6	152099995	C	T	0.4301	-0.1412	0.0096	5.852e-49	++	99936	ESR1	MODIFIER	3_prime_UTR_variant	YES	Known	Novel	6	152122621	rs2295191	T	C	0.1145	0.0765	0.0134	1.038e-08	++	SYNE1	MODERATE	missense_variant
WBC	Blood_routine	rs3798577	6	152099995	C	T	0.4301	-0.1412	0.0096	5.852e-49	++	99936	ESR1	MODIFIER	3_prime_UTR_variant	YES	Known	Novel	6	152148053	rs2252755	C	G	0.6826	0.096	0.0079	1.024e-33	++	SYNE1	MODERATE	missense_variant
PCT	Blood_routine	rs3803170	12	111409936	G	A	0.9148	0.1375	0.0097	1.066e-45	--	95572	SH2B3	MODIFIER	intron_variant	YES	Known	Known	12	111418869	rs78894077	T	C	0.0909	0.1548	0.0134	9.366e-31	++	SH2B3	MODERATE	missense_variant
PCT	Blood_routine	rs3803170	12	111409936	G	A	0.9148	0.1375	0.0097	1.066e-45	--	95572	SH2B3	MODIFIER	intron_variant	YES	Known	Known	12	111555908	rs7969300	T	C	0.5847	0.0297	0.005	2.558e-09	++	ATXN2	MODERATE	missense_variant
PCT	Blood_routine	rs3803170	12	111409936	G	A	0.9148	0.1375	0.0097	1.066e-45	--	95572	SH2B3	MODIFIER	intron_variant	YES	Known	Known	12	111803962	rs671	A	G	0.2925	0.0546	0.0072	2.599e-14	++	ALDH2	MODERATE	missense_variant
PLT	Blood_routine	rs3803170	12	111409936	G	A	0.9149	0.1449	0.0096	5.671e-52	--	98500	SH2B3	MODIFIER	intron_variant	YES	Known	Known	12	111347711	rs61745424	A	G	0.0103	-0.198	0.0333	2.843e-09	--	CUX2	MODERATE	missense_variant
PLT	Blood_routine	rs3803170	12	111409936	G	A	0.9149	0.1449	0.0096	5.671e-52	--	98500	SH2B3	MODIFIER	intron_variant	YES	Known	Known	12	111418869	rs78894077	T	C	0.0908	0.1519	0.0132	1.874e-30	++	SH2B3	MODERATE	missense_variant
PLT	Blood_routine	rs3803170	12	111409936	G	A	0.9149	0.1449	0.0096	5.671e-52	--	98500	SH2B3	MODIFIER	intron_variant	YES	Known	Known	12	111803962	rs671	A	G	0.2927	0.0554	0.0071	4.143e-15	++	ALDH2	MODERATE	missense_variant
T1_PLT	Blood_routine	rs3803170	12	111409936	G	A	0.9157	0.1575	0.0115	1.895e-42	--	66814	SH2B3	MODIFIER	intron_variant	YES	Known	Known	12	111418869	rs78894077	T	C	0.0914	0.1533	0.0158	2.149e-22	++	SH2B3	MODERATE	missense_variant
T1_PLT	Blood_routine	rs3803170	12	111409936	G	A	0.9157	0.1575	0.0115	1.895e-42	--	66814	SH2B3	MODIFIER	intron_variant	YES	Known	Known	12	111803962	rs671	A	G	0.2927	0.0563	0.0085	2.606e-11	++	ALDH2	MODERATE	missense_variant
T3_PLT	Blood_routine	rs3803170	12	111409936	G	A	0.9158	0.1171	0.0115	3.681e-24	--	66705	SH2B3	MODIFIER	intron_variant	YES	Known	Known	12	111418869	rs78894077	T	C	0.0915	0.1269	0.0157	7.492e-16	++	SH2B3	MODERATE	missense_variant
MCV	Blood_routine	rs3804139	3	196080754	C	T	0.1378	0.0585	0.0079	1.552e-13	--	91288	TFRC	MODIFIER	intron_variant	NO	Known	Known	3	196073940	rs3817672	T	C	0.1304	0.0554	0.0081	8.307e-12	++	TFRC	MODERATE	missense_variant
TG	Blood_lipid	rs3812316	7	73606007	G	C	0.0863	-0.1568	0.0117	5.708e-41	++	65479	MLXIPL	MODERATE	missense_variant	YES	Known	Known	7	73597712	rs35332062	A	G	0.0896	-0.1434	0.0113	3.361e-37	--	MLXIPL	MODERATE	missense_variant&splice_region_variant
TG	Blood_lipid	rs3812316	7	73606007	G	C	0.0863	-0.1568	0.0117	5.708e-41	++	65479	MLXIPL	MODERATE	missense_variant	YES	Known	Known	7	73606007	rs3812316	C	G	0.9137	0.1568	0.0117	5.708e-41	++	MLXIPL	MODERATE	missense_variant
FPG	Glycemic	rs3821120	2	168960426	C	G	0.8894	0.2329	0.0287	4.731e-16	++	56665	ABCB11	MODIFIER	intron_variant	NO	Known	Known	2	168864867	rs479661	A	G	0.7959	-0.1049	0.0167	2.974e-10	--	NOSTRIN	MODERATE	missense_variant
FPG	Glycemic	rs3821120	2	168960426	C	G	0.8894	0.2329	0.0287	4.731e-16	++	56665	ABCB11	MODIFIER	intron_variant	NO	Known	Known	2	168907666	rs492594	C	G	0.4646	-0.156	0.0132	1.957e-32	--	G6PC2	MODERATE	missense_variant
FPG	Glycemic	rs3821120	2	168960426	C	G	0.8894	0.2329	0.0287	4.731e-16	++	56665	ABCB11	MODIFIER	intron_variant	NO	Known	Known	2	168907981	rs2232326	T	C	0.9822	0.5692	0.0859	3.385e-11	++	G6PC2	MODERATE	missense_variant
T1_PLT	Blood_routine	rs3826887	19	55180577	A	G	0.2116	-0.0807	0.0104	1.119e-14	--	66814	SYT5	MODIFIER	upstream_gene_variant	YES	Known	Known	19	55181876	rs2288419	T	C	0.61	0.0648	0.0111	4.44e-09	++	PTPRH	MODERATE	missense_variant
T1_PLT	Blood_routine	rs3826887	19	55180577	A	G	0.2116	-0.0807	0.0104	1.119e-14	--	66814	SYT5	MODIFIER	upstream_gene_variant	YES	Known	Known	19	55191542	rs2288523	A	C	0.2175	-0.08	0.0117	8.923e-12	--	PTPRH	MODERATE	missense_variant
T18_NIPTscore	NIPT_screening	rs383836	8	16183123	T	C	0.218	-0.0503	0.0057	1.656e-18	--	110343	MSR1	MODIFIER	intron_variant	NO	Novel	Novel	8	16155139	rs2229388	C	G	0.3274	0.0507	0.0056	1.081e-19	++	MSR1	MODERATE	missense_variant
FPG	Glycemic	rs3907022	17	39978636	C	T	0.4581	-0.0569	0.0074	1.518e-14	+-	56665	PSMD3	MODIFIER	upstream_gene_variant	YES	Known	Known	17	39974934	rs56030650	A	C	0.4618	-0.054	0.0074	3.2e-13	-+	GSDMA	MODERATE	missense_variant
T1_PLT	Blood_routine	rs396746	6	33589268	C	A	0.9033	0.1056	0.0134	3.509e-15	--	66814	LINC00336	MODIFIER	intron_variant&non_coding_transcript_variant	NO	Known	Known	6	33575916	rs4987115	A	G	0.0466	-0.1343	0.0207	8.455e-11	--	BAK1	MODERATE	missense_variant
FHCGMOM_S1	Serum_screening	rs4002419	19	49050875	T	C	0.226	0.1796	0.0174	4.775e-25	++	51106	CGB8	MODIFIER	upstream_gene_variant	YES	Known	Known	19	49072047	rs77059600	A	G	0.0623	-0.1812	0.0255	1.318e-12	--	KCNA7	MODERATE	missense_variant
FHCGMOM_S1	Serum_screening	rs4002419	19	49050875	T	C	0.226	0.1796	0.0174	4.775e-25	++	51106	CGB8	MODIFIER	upstream_gene_variant	YES	Known	Known	19	49136745	rs2303053	T	G	0.2061	-0.0892	0.0137	7.823e-11	--	PPFIA3	MODERATE	missense_variant
FHCG_S1	Serum_screening	rs4002419	19	49050875	T	C	0.2259	0.1687	0.0171	7.299e-23	++	52791	CGB8	MODIFIER	upstream_gene_variant	YES	Known	Known	19	49072047	rs77059600	A	G	0.0623	-0.1764	0.0252	2.66e-12	--	KCNA7	MODERATE	missense_variant
FHCG_S1	Serum_screening	rs4002419	19	49050875	T	C	0.2259	0.1687	0.0171	7.299e-23	++	52791	CGB8	MODIFIER	upstream_gene_variant	YES	Known	Known	19	49136745	rs2303053	T	G	0.2062	-0.0944	0.0135	3.078e-12	--	PPFIA3	MODERATE	missense_variant
FHCG_S1	Serum_screening	rs4002419	19	49050875	T	C	0.2259	0.1687	0.0171	7.299e-23	++	52791	CGB8	MODIFIER	upstream_gene_variant	YES	Known	Known	19	49154952	rs3745297	A	C	0.7424	0.0772	0.0135	1.071e-08	++	HRC	MODERATE	missense_variant
FHCG_S1	Serum_screening	rs4002419	19	49050875	T	C	0.2259	0.1687	0.0171	7.299e-23	++	52791	CGB8	MODIFIER	upstream_gene_variant	YES	Known	Known	19	49155110	rs3745298	T	C	0.2847	-0.0779	0.0133	4.389e-09	--	HRC	MODERATE	missense_variant
MPV	Blood_routine	rs4075184	1	25564344	A	G	0.523	-0.0554	0.008	5.585e-12	--	96062	LDLRAP1	MODIFIER	intron_variant	YES	Known	Known	1	25563141	rs6687605	T	C	0.5374	-0.0565	0.0085	2.659e-11	--	LDLRAP1	MODERATE	missense_variant
TC	Blood_lipid	rs411920	19	44858375	C	T	0.1087	-0.2368	0.0206	1.526e-30	++	66758	NECTIN2	MODIFIER	intron_variant	NO	Known	Known	19	44908684	rs429358	T	C	0.9197	-0.1804	0.0276	6.338e-11	--	APOE	MODERATE	missense_variant
TC	Blood_lipid	rs411920	19	44858375	C	T	0.1087	-0.2368	0.0206	1.526e-30	++	66758	NECTIN2	MODIFIER	intron_variant	NO	Known	Known	19	44908822	rs7412	T	C	0.0704	-0.5056	0.0283	2.304e-71	--	APOE	MODERATE	missense_variant
NEUT_P	Blood_routine	rs4121090	6	28680854	A	T	0.761	0.0773	0.0101	2.59e-14	++	99840	ZBED9	MODIFIER	intergenic_variant	YES	Novel	Novel	6	28271963	rs76463649	A	G	0.9268	0.063	0.0086	2.555e-13	++	ZSCAN26	MODERATE	missense_variant
NEUT_P	Blood_routine	rs4121090	6	28680854	A	T	0.761	0.0773	0.0101	2.59e-14	++	99840	ZBED9	MODIFIER	intergenic_variant	YES	Novel	Novel	6	28327533	rs6922302	C	G	0.9264	0.0619	0.0086	5.851e-13	++	ZSCAN31	MODERATE	missense_variant&splice_region_variant
MPV	Blood_routine	rs41273205	1	156909712	G	A	0.3159	0.0767	0.0065	9.007e-32	--	96062	PEAR1	MODIFIER	intron_variant	NO	Known	Known	1	156913423	rs822442	A	C	0.2948	0.0717	0.0066	1.095e-27	++	PEAR1	MODERATE	missense_variant
MPV	Blood_routine	rs41273205	1	156909712	G	A	0.3159	0.0767	0.0065	9.007e-32	--	96062	PEAR1	MODIFIER	intron_variant	NO	Known	Known	1	156913701	rs11264581	A	G	0.4546	-0.0838	0.0069	3.573e-34	--	PEAR1	MODERATE	missense_variant
MPV	Blood_routine	rs41273205	1	156909712	G	A	0.3159	0.0767	0.0065	9.007e-32	--	96062	PEAR1	MODIFIER	intron_variant	NO	Known	Known	1	156913754	rs12137505	A	G	0.4235	0.0742	0.0067	1.391e-28	++	PEAR1	MODERATE	missense_variant
MPV	Blood_routine	rs41273205	1	156909712	G	A	0.3159	0.0767	0.0065	9.007e-32	--	96062	PEAR1	MODIFIER	intron_variant	NO	Known	Known	1	156920880	rs41273221	T	C	0.7145	-0.0519	0.0057	1.566e-19	--	LRRC71	MODERATE	missense_variant
MPV	Blood_routine	rs41273205	1	156909712	G	A	0.3159	0.0767	0.0065	9.007e-32	--	96062	PEAR1	MODIFIER	intron_variant	NO	Known	Known	1	156932430	rs12119908	A	G	0.2888	0.0483	0.0055	1.301e-18	++	LRRC71	MODERATE	missense_variant
MPV	Blood_routine	rs41273205	1	156909712	G	A	0.3159	0.0767	0.0065	9.007e-32	--	96062	PEAR1	MODIFIER	intron_variant	NO	Known	Known	1	156932489	rs822431	T	G	0.7092	-0.0512	0.0055	2.582e-20	--	LRRC71	MODERATE	missense_variant
MPV	Blood_routine	rs41315846	1	247549001	C	T	0.4562	-0.0558	0.0079	1.457e-12	++	96062	GCSAML	MODIFIER	upstream_gene_variant	NO	Known	Known	1	247857254	rs11204523	C	G	0.7755	0.0802	0.0075	8.492e-27	++	TRIM58	MODERATE	missense_variant
MPV	Blood_routine	rs41315846	1	247549001	C	T	0.4562	-0.0558	0.0079	1.457e-12	++	96062	GCSAML	MODIFIER	upstream_gene_variant	NO	Known	Known	1	247875992	rs1339847	A	G	0.1403	-0.0653	0.011	3.189e-09	--	TRIM58	MODERATE	missense_variant
MPV	Blood_routine	rs41315846	1	247549001	C	T	0.4562	-0.0558	0.0079	1.457e-12	++	96062	GCSAML	MODIFIER	upstream_gene_variant	NO	Known	Known	1	247876149	rs3811444	T	C	0.2369	0.0913	0.0105	2.514e-18	++	TRIM58	MODERATE	missense_variant
MPV	Blood_routine	rs41315846	1	247549001	C	T	0.4562	-0.0558	0.0079	1.457e-12	++	96062	GCSAML	MODIFIER	upstream_gene_variant	NO	Known	Known	1	247895950	rs61750779	T	C	0.0937	-0.0852	0.0142	2.016e-09	--	OR2W3	MODERATE	missense_variant
MPV	Blood_routine	rs41315846	1	247549001	C	T	0.4562	-0.0558	0.0079	1.457e-12	++	96062	GCSAML	MODIFIER	upstream_gene_variant	NO	Known	Known	1	247896121	rs10888267	T	C	0.5747	0.0486	0.0073	3.919e-11	++	OR2W3	MODERATE	missense_variant
MPV	Blood_routine	rs41315846	1	247549001	C	T	0.4562	-0.0558	0.0079	1.457e-12	++	96062	GCSAML	MODIFIER	upstream_gene_variant	NO	Known	Known	1	247896401	rs11204545	A	T	0.5749	0.0472	0.0067	1.586e-12	++	OR2W3	MODERATE	missense_variant
MPV	Blood_routine	rs41315846	1	247549001	C	T	0.4562	-0.0558	0.0079	1.457e-12	++	96062	GCSAML	MODIFIER	upstream_gene_variant	NO	Known	Known	1	247896410	rs11204546	T	C	0.4236	-0.0468	0.0067	2.162e-12	--	OR2W3	MODERATE	missense_variant
MPV	Blood_routine	rs41315846	1	247549001	C	T	0.4562	-0.0558	0.0079	1.457e-12	++	96062	GCSAML	MODIFIER	upstream_gene_variant	NO	Known	Known	1	247965938	rs4478844	A	G	0.4493	0.0467	0.0066	1.21e-12	++	OR2AK2	MODERATE	missense_variant
PLT	Blood_routine	rs41315846	1	247549001	C	T	0.4556	0.0544	0.0078	3.381e-12	--	98500	GCSAML	MODIFIER	upstream_gene_variant	YES	Known	Known	1	247876149	rs3811444	T	C	0.2371	-0.0591	0.0104	1.149e-08	--	TRIM58	MODERATE	missense_variant
P_LCR	Blood_routine	rs41315846	1	247549001	C	T	0.4561	-0.0582	0.0078	1.119e-13	++	96333	GCSAML	MODIFIER	upstream_gene_variant	NO	Known	Known	1	247857254	rs11204523	C	G	0.7754	0.081	0.0074	1.475e-27	++	TRIM58	MODERATE	missense_variant
P_LCR	Blood_routine	rs41315846	1	247549001	C	T	0.4561	-0.0582	0.0078	1.119e-13	++	96333	GCSAML	MODIFIER	upstream_gene_variant	NO	Known	Known	1	247875992	rs1339847	A	G	0.1403	-0.0652	0.011	2.818e-09	--	TRIM58	MODERATE	missense_variant
P_LCR	Blood_routine	rs41315846	1	247549001	C	T	0.4561	-0.0582	0.0078	1.119e-13	++	96333	GCSAML	MODIFIER	upstream_gene_variant	NO	Known	Known	1	247876149	rs3811444	T	C	0.2369	0.0935	0.0104	2.437e-19	++	TRIM58	MODERATE	missense_variant
P_LCR	Blood_routine	rs41315846	1	247549001	C	T	0.4561	-0.0582	0.0078	1.119e-13	++	96333	GCSAML	MODIFIER	upstream_gene_variant	NO	Known	Known	1	247895950	rs61750779	T	C	0.0937	-0.0859	0.0141	1.219e-09	--	OR2W3	MODERATE	missense_variant
P_LCR	Blood_routine	rs41315846	1	247549001	C	T	0.4561	-0.0582	0.0078	1.119e-13	++	96333	GCSAML	MODIFIER	upstream_gene_variant	NO	Known	Known	1	247896121	rs10888267	T	C	0.5746	0.0496	0.0073	1.14e-11	++	OR2W3	MODERATE	missense_variant
P_LCR	Blood_routine	rs41315846	1	247549001	C	T	0.4561	-0.0582	0.0078	1.119e-13	++	96333	GCSAML	MODIFIER	upstream_gene_variant	NO	Known	Known	1	247896174	rs12139390	A	C	0.4492	-0.0423	0.0075	1.779e-08	--	OR2W3	MODERATE	missense_variant
P_LCR	Blood_routine	rs41315846	1	247549001	C	T	0.4561	-0.0582	0.0078	1.119e-13	++	96333	GCSAML	MODIFIER	upstream_gene_variant	NO	Known	Known	1	247896401	rs11204545	A	T	0.5748	0.0478	0.0066	6.605e-13	++	OR2W3	MODERATE	missense_variant
P_LCR	Blood_routine	rs41315846	1	247549001	C	T	0.4561	-0.0582	0.0078	1.119e-13	++	96333	GCSAML	MODIFIER	upstream_gene_variant	NO	Known	Known	1	247896410	rs11204546	T	C	0.4236	-0.0483	0.0066	3.315e-13	--	OR2W3	MODERATE	missense_variant
P_LCR	Blood_routine	rs41315846	1	247549001	C	T	0.4561	-0.0582	0.0078	1.119e-13	++	96333	GCSAML	MODIFIER	upstream_gene_variant	NO	Known	Known	1	247965938	rs4478844	A	G	0.4492	0.0464	0.0065	1.312e-12	++	OR2AK2	MODERATE	missense_variant
LYM	Blood_routine	rs4141077	4	109962185	G	T	0.0653	0.1223	0.0164	8.012e-14	--	99851	EGF	MODIFIER	intron_variant	NO	Known	Known	4	109851952	rs75301950	T	C	0.1177	-0.0429	0.0078	4.149e-08	--	LRIT3	MODERATE	missense_variant
LYM	Blood_routine	rs4141077	4	109962185	G	T	0.0653	0.1223	0.0164	8.012e-14	--	99851	EGF	MODIFIER	intron_variant	NO	Known	Known	4	109980042	rs2237051	A	G	0.6489	-0.0683	0.0056	6.404e-34	--	EGF	MODERATE	missense_variant
PCT	Blood_routine	rs4141077	4	109962185	G	T	0.0656	0.1475	0.0167	9.215e-19	--	95572	EGF	MODIFIER	intron_variant	NO	Known	Novel	4	109746434	rs74817407	T	C	0.1182	-0.0684	0.0095	5.525e-13	--	CFI	MODERATE	missense_variant
PCT	Blood_routine	rs4141077	4	109962185	G	T	0.0656	0.1475	0.0167	9.215e-19	--	95572	EGF	MODIFIER	intron_variant	NO	Known	Novel	4	109851718	rs79039619	C	G	0.882	0.0596	0.008	8.635e-14	++	LRIT3	MODERATE	missense_variant
PCT	Blood_routine	rs4141077	4	109962185	G	T	0.0656	0.1475	0.0167	9.215e-19	--	95572	EGF	MODIFIER	intron_variant	NO	Known	Novel	4	109851911	rs4698797	A	G	0.477	0.0473	0.0052	4.699e-20	++	LRIT3	MODERATE	missense_variant
PCT	Blood_routine	rs4141077	4	109962185	G	T	0.0656	0.1475	0.0167	9.215e-19	--	95572	EGF	MODIFIER	intron_variant	NO	Known	Novel	4	109851952	rs75301950	T	C	0.1171	-0.0608	0.008	3.52e-14	--	LRIT3	MODERATE	missense_variant
PCT	Blood_routine	rs4141077	4	109962185	G	T	0.0656	0.1475	0.0167	9.215e-19	--	95572	EGF	MODIFIER	intron_variant	NO	Known	Novel	4	109869755	rs764205	A	T	0.5231	-0.0476	0.0052	4.179e-20	--	LRIT3	MODERATE	missense_variant
PCT	Blood_routine	rs4141077	4	109962185	G	T	0.0656	0.1475	0.0167	9.215e-19	--	95572	EGF	MODIFIER	intron_variant	NO	Known	Novel	4	109980042	rs2237051	A	G	0.6488	-0.0886	0.0058	1.604e-53	--	EGF	MODERATE	missense_variant
PCT	Blood_routine	rs4141077	4	109962185	G	T	0.0656	0.1475	0.0167	9.215e-19	--	95572	EGF	MODIFIER	intron_variant	NO	Known	Novel	4	109999791	rs75935899	A	G	0.0106	0.3536	0.0614	8.646e-09	++	EGF	MODERATE	missense_variant
PLT	Blood_routine	rs4141077	4	109962185	G	T	0.0654	0.1317	0.0164	1.064e-15	--	98500	EGF	MODIFIER	intron_variant	NO	Known	Novel	4	109746434	rs74817407	T	C	0.1182	-0.0614	0.0093	4.444e-11	--	CFI	MODERATE	missense_variant
PLT	Blood_routine	rs4141077	4	109962185	G	T	0.0654	0.1317	0.0164	1.064e-15	--	98500	EGF	MODIFIER	intron_variant	NO	Known	Novel	4	109851718	rs79039619	C	G	0.8818	0.0628	0.0078	1.15e-15	++	LRIT3	MODERATE	missense_variant
PLT	Blood_routine	rs4141077	4	109962185	G	T	0.0654	0.1317	0.0164	1.064e-15	--	98500	EGF	MODIFIER	intron_variant	NO	Known	Novel	4	109851911	rs4698797	A	G	0.4771	0.0452	0.0051	4.861e-19	++	LRIT3	MODERATE	missense_variant
PLT	Blood_routine	rs4141077	4	109962185	G	T	0.0654	0.1317	0.0164	1.064e-15	--	98500	EGF	MODIFIER	intron_variant	NO	Known	Novel	4	109851952	rs75301950	T	C	0.1173	-0.0645	0.0079	2.487e-16	--	LRIT3	MODERATE	missense_variant
PLT	Blood_routine	rs4141077	4	109962185	G	T	0.0654	0.1317	0.0164	1.064e-15	--	98500	EGF	MODIFIER	intron_variant	NO	Known	Novel	4	109869755	rs764205	A	T	0.5229	-0.0453	0.0051	5.362e-19	--	LRIT3	MODERATE	missense_variant
PLT	Blood_routine	rs4141077	4	109962185	G	T	0.0654	0.1317	0.0164	1.064e-15	--	98500	EGF	MODIFIER	intron_variant	NO	Known	Novel	4	109980042	rs2237051	A	G	0.649	-0.085	0.0057	4.818e-51	--	EGF	MODERATE	missense_variant
PLT	Blood_routine	rs4141077	4	109962185	G	T	0.0654	0.1317	0.0164	1.064e-15	--	98500	EGF	MODIFIER	intron_variant	NO	Known	Novel	4	109980955	rs11569017	A	T	0.8125	-0.0385	0.0067	9.89e-09	--	EGF	MODERATE	missense_variant
PLT	Blood_routine	rs4141077	4	109962185	G	T	0.0654	0.1317	0.0164	1.064e-15	--	98500	EGF	MODIFIER	intron_variant	NO	Known	Novel	4	109999791	rs75935899	A	G	0.0106	0.357	0.0603	3.271e-09	++	EGF	MODERATE	missense_variant
T2_PLT	Blood_routine	rs4141077	4	109962185	G	T	0.0654	0.1381	0.0196	2.034e-12	--	66797	EGF	MODIFIER	intron_variant	NO	Known	Novel	4	109851718	rs79039619	C	G	0.8817	0.0618	0.0094	4.867e-11	++	LRIT3	MODERATE	missense_variant
T2_PLT	Blood_routine	rs4141077	4	109962185	G	T	0.0654	0.1381	0.0196	2.034e-12	--	66797	EGF	MODIFIER	intron_variant	NO	Known	Novel	4	109851911	rs4698797	A	G	0.4768	0.0523	0.0061	8.237e-18	++	LRIT3	MODERATE	missense_variant
T2_PLT	Blood_routine	rs4141077	4	109962185	G	T	0.0654	0.1381	0.0196	2.034e-12	--	66797	EGF	MODIFIER	intron_variant	NO	Known	Novel	4	109851952	rs75301950	T	C	0.1172	-0.0637	0.0094	1.513e-11	--	LRIT3	MODERATE	missense_variant
T2_PLT	Blood_routine	rs4141077	4	109962185	G	T	0.0654	0.1381	0.0196	2.034e-12	--	66797	EGF	MODIFIER	intron_variant	NO	Known	Novel	4	109869755	rs764205	A	T	0.5232	-0.0519	0.0061	1.978e-17	--	LRIT3	MODERATE	missense_variant
T2_PLT	Blood_routine	rs4141077	4	109962185	G	T	0.0654	0.1381	0.0196	2.034e-12	--	66797	EGF	MODIFIER	intron_variant	NO	Known	Novel	4	109913381	rs11568849	A	C	0.9713	-0.2383	0.0372	1.49e-10	--	EGF	MODERATE	missense_variant
T2_PLT	Blood_routine	rs4141077	4	109962185	G	T	0.0654	0.1381	0.0196	2.034e-12	--	66797	EGF	MODIFIER	intron_variant	NO	Known	Novel	4	109980042	rs2237051	A	G	0.65	-0.0894	0.0068	1.429e-39	--	EGF	MODERATE	missense_variant
MPV	Blood_routine	rs4144201	20	1942977	G	T	0.7395	-0.0825	0.0086	5.359e-22	++	96062	SIRPA	MODIFIER	downstream_gene_variant	YES	Known	Known	20	1551949	rs2249317	T	C	0.2036	-0.037	0.0066	2.337e-08	--	SIRPD	MODERATE	missense_variant
MPV	Blood_routine	rs4144201	20	1942977	G	T	0.7395	-0.0825	0.0086	5.359e-22	++	96062	SIRPA	MODIFIER	downstream_gene_variant	YES	Known	Known	20	1566265	rs2243603	C	G	0.2039	-0.0395	0.0069	9.635e-09	--	SIRPB1	MODERATE	missense_variant&splice_region_variant
MPV	Blood_routine	rs4144201	20	1942977	G	T	0.7395	-0.0825	0.0086	5.359e-22	++	96062	SIRPA	MODIFIER	downstream_gene_variant	YES	Known	Known	20	1571784	rs2253427	T	C	0.2047	-0.0396	0.0069	9.972e-09	--	SIRPB1	MODERATE	missense_variant
MPV	Blood_routine	rs4144201	20	1942977	G	T	0.7395	-0.0825	0.0086	5.359e-22	++	96062	SIRPA	MODIFIER	downstream_gene_variant	YES	Known	Known	20	1619878	rs1535882	T	C	0.7975	0.0478	0.0077	6.765e-10	++	SIRPB1	MODERATE	missense_variant
P_LCR	Blood_routine	rs4144201	20	1942977	G	T	0.7395	-0.0799	0.0085	6.116e-21	++	96333	SIRPA	MODIFIER	downstream_gene_variant	YES	Known	Known	20	1566265	rs2243603	C	G	0.2039	-0.0381	0.0069	2.622e-08	--	SIRPB1	MODERATE	missense_variant&splice_region_variant
P_LCR	Blood_routine	rs4144201	20	1942977	G	T	0.7395	-0.0799	0.0085	6.116e-21	++	96333	SIRPA	MODIFIER	downstream_gene_variant	YES	Known	Known	20	1571784	rs2253427	T	C	0.2047	-0.038	0.0069	3.328e-08	--	SIRPB1	MODERATE	missense_variant
P_LCR	Blood_routine	rs4144201	20	1942977	G	T	0.7395	-0.0799	0.0085	6.116e-21	++	96333	SIRPA	MODIFIER	downstream_gene_variant	YES	Known	Known	20	1619878	rs1535882	T	C	0.7975	0.0465	0.0077	1.627e-09	++	SIRPB1	MODERATE	missense_variant
Urea	Kidney_function	rs418092	6	28566169	T	C	0.15	-0.0871	0.0113	1.363e-14	--	96704	ZBED9	MODIFIER	downstream_gene_variant	YES	Novel	Novel	6	28271963	rs76463649	A	G	0.9265	0.0634	0.0088	4.889e-13	++	ZSCAN26	MODERATE	missense_variant
Urea	Kidney_function	rs418092	6	28566169	T	C	0.15	-0.0871	0.0113	1.363e-14	--	96704	ZBED9	MODIFIER	downstream_gene_variant	YES	Novel	Novel	6	28296915	rs3800325	C	G	0.8631	0.039	0.0067	5.149e-09	++	PGBD1	MODERATE	missense_variant
Urea	Kidney_function	rs418092	6	28566169	T	C	0.15	-0.0871	0.0113	1.363e-14	--	96704	ZBED9	MODIFIER	downstream_gene_variant	YES	Novel	Novel	6	28302270	rs6456811	C	G	0.8626	0.0391	0.0067	4.415e-09	++	PGBD1	MODERATE	missense_variant
Urea	Kidney_function	rs418092	6	28566169	T	C	0.15	-0.0871	0.0113	1.363e-14	--	96704	ZBED9	MODIFIER	downstream_gene_variant	YES	Novel	Novel	6	28327533	rs6922302	C	G	0.9262	0.0631	0.0088	5.786e-13	++	ZSCAN31	MODERATE	missense_variant&splice_region_variant
LYM_P	Blood_routine	rs418914	6	28600751	G	A	0.1602	0.08	0.0113	1.186e-12	--	99794	ZBED9	MODIFIER	intron_variant&non_coding_transcript_variant	NO	Novel	Novel	6	28271963	rs76463649	A	G	0.9268	-0.066	0.0087	2.515e-14	--	ZSCAN26	MODERATE	missense_variant
LYM_P	Blood_routine	rs418914	6	28600751	G	A	0.1602	0.08	0.0113	1.186e-12	--	99794	ZBED9	MODIFIER	intron_variant&non_coding_transcript_variant	NO	Novel	Novel	6	28302270	rs6456811	C	G	0.8627	-0.0359	0.0066	4.49e-08	--	PGBD1	MODERATE	missense_variant
LYM_P	Blood_routine	rs418914	6	28600751	G	A	0.1602	0.08	0.0113	1.186e-12	--	99794	ZBED9	MODIFIER	intron_variant&non_coding_transcript_variant	NO	Novel	Novel	6	28327533	rs6922302	C	G	0.9265	-0.0652	0.0086	4.69e-14	--	ZSCAN31	MODERATE	missense_variant&splice_region_variant
GLB	Liver_function	rs4227	17	7587859	T	G	0.7669	-0.1317	0.0091	2.028e-47	--	98131	MPDU1	MODIFIER	3_prime_UTR_variant	NO	Known	Known	17	7580783	rs9901673	A	C	0.161	-0.0654	0.0096	7.899e-12	--	CD68	MODERATE	missense_variant&splice_region_variant
GLB	Liver_function	rs4227	17	7587859	T	G	0.7669	-0.1317	0.0091	2.028e-47	--	98131	MPDU1	MODIFIER	3_prime_UTR_variant	NO	Known	Known	17	7586913	rs137983973	C	G	0.0592	0.1918	0.0245	5.253e-15	++	MPDU1	MODERATE	missense_variant
GLB	Liver_function	rs4227	17	7587859	T	G	0.7669	-0.1317	0.0091	2.028e-47	--	98131	MPDU1	MODIFIER	3_prime_UTR_variant	NO	Known	Known	17	7587492	rs10852891	A	G	0.1597	-0.0648	0.0096	1.811e-11	--	MPDU1	MODERATE	missense_variant
GLB	Liver_function	rs4227	17	7587859	T	G	0.7669	-0.1317	0.0091	2.028e-47	--	98131	MPDU1	MODIFIER	3_prime_UTR_variant	NO	Known	Known	17	7633209	rs6259	A	G	0.1276	-0.0865	0.0108	1.065e-15	--	SHBG	MODERATE	missense_variant
GLB	Liver_function	rs4227	17	7587859	T	G	0.7669	-0.1317	0.0091	2.028e-47	--	98131	MPDU1	MODIFIER	3_prime_UTR_variant	NO	Known	Known	17	7676154	rs1042522	C	G	0.567	0.0633	0.0091	3.73e-12	++	TP53	MODERATE	missense_variant
PDW	Blood_routine	rs4236051	6	36502044	T	C	0.1354	-0.2174	0.0071	2.23e-203	--	94541	STK38	MODIFIER	intron_variant	YES	Known	Known	6	36426039	rs664370	A	G	0.4664	0.0789	0.0049	1.571e-58	++	PXT1	MODERATE	missense_variant
PDW	Blood_routine	rs4236051	6	36502044	T	C	0.1354	-0.2174	0.0071	2.23e-203	--	94541	STK38	MODIFIER	intron_variant	YES	Known	Known	6	36684194	rs1801270	A	C	0.4579	-0.0388	0.0068	1.315e-08	--	CDKN1A	MODERATE	missense_variant
P_LCR	Blood_routine	rs4236051	6	36502044	T	C	0.135	-0.2162	0.007	5.7e-207	--	96333	STK38	MODIFIER	intron_variant	YES	Known	Known	6	36426039	rs664370	A	G	0.4666	0.08	0.0048	4.701e-62	++	PXT1	MODERATE	missense_variant
P_LCR	Blood_routine	rs4236051	6	36502044	T	C	0.135	-0.2162	0.007	5.7e-207	--	96333	STK38	MODIFIER	intron_variant	YES	Known	Known	6	36684194	rs1801270	A	C	0.4577	-0.0428	0.0067	1.855e-10	--	CDKN1A	MODERATE	missense_variant
TC	Blood_lipid	rs4238329	15	58395987	C	A	0.3411	-0.0712	0.0082	3.097e-18	++	66758	ALDH1A2	MODIFIER	intron_variant	NO	Known	Known	15	58279202	rs72739147	A	T	0.8973	0.0818	0.0116	1.663e-12	++	ALDH1A2	HIGH	start_lost
MPV	Blood_routine	rs425615	6	28567194	G	C	0.1478	-0.1203	0.0117	6.152e-25	++	96062	ZBED9	MODIFIER	downstream_gene_variant	NO	Known	Known	6	28271963	rs76463649	A	G	0.9266	0.0881	0.0087	2.51e-24	++	ZSCAN26	MODERATE	missense_variant
MPV	Blood_routine	rs425615	6	28567194	G	C	0.1478	-0.1203	0.0117	6.152e-25	++	96062	ZBED9	MODIFIER	downstream_gene_variant	NO	Known	Known	6	28296915	rs3800325	C	G	0.8632	0.0502	0.0066	2.705e-14	++	PGBD1	MODERATE	missense_variant
MPV	Blood_routine	rs425615	6	28567194	G	C	0.1478	-0.1203	0.0117	6.152e-25	++	96062	ZBED9	MODIFIER	downstream_gene_variant	NO	Known	Known	6	28302270	rs6456811	C	G	0.8628	0.0494	0.0066	5.964e-14	++	PGBD1	MODERATE	missense_variant
MPV	Blood_routine	rs425615	6	28567194	G	C	0.1478	-0.1203	0.0117	6.152e-25	++	96062	ZBED9	MODIFIER	downstream_gene_variant	NO	Known	Known	6	28327533	rs6922302	C	G	0.9262	0.0871	0.0086	6.72e-24	++	ZSCAN31	MODERATE	missense_variant&splice_region_variant
PDW	Blood_routine	rs425615	6	28567194	G	C	0.1479	-0.1249	0.0118	3.251e-26	++	94541	ZBED9	MODIFIER	downstream_gene_variant	NO	Novel	Novel	6	28271963	rs76463649	A	G	0.9264	0.0931	0.0087	1.852e-26	++	ZSCAN26	MODERATE	missense_variant
PDW	Blood_routine	rs425615	6	28567194	G	C	0.1479	-0.1249	0.0118	3.251e-26	++	94541	ZBED9	MODIFIER	downstream_gene_variant	NO	Novel	Novel	6	28296915	rs3800325	C	G	0.863	0.0475	0.0067	1.006e-12	++	PGBD1	MODERATE	missense_variant
PDW	Blood_routine	rs425615	6	28567194	G	C	0.1479	-0.1249	0.0118	3.251e-26	++	94541	ZBED9	MODIFIER	downstream_gene_variant	NO	Novel	Novel	6	28302270	rs6456811	C	G	0.8625	0.0469	0.0067	1.878e-12	++	PGBD1	MODERATE	missense_variant
PDW	Blood_routine	rs425615	6	28567194	G	C	0.1479	-0.1249	0.0118	3.251e-26	++	94541	ZBED9	MODIFIER	downstream_gene_variant	NO	Novel	Novel	6	28327533	rs6922302	C	G	0.9261	0.091	0.0087	2.067e-25	++	ZSCAN31	MODERATE	missense_variant&splice_region_variant
P_LCR	Blood_routine	rs425615	6	28567194	G	C	0.1478	-0.1214	0.0116	1.375e-25	++	96333	ZBED9	MODIFIER	downstream_gene_variant	NO	Novel	Novel	6	28271963	rs76463649	A	G	0.9266	0.0888	0.0086	7.115e-25	++	ZSCAN26	MODERATE	missense_variant
P_LCR	Blood_routine	rs425615	6	28567194	G	C	0.1478	-0.1214	0.0116	1.375e-25	++	96333	ZBED9	MODIFIER	downstream_gene_variant	NO	Novel	Novel	6	28296915	rs3800325	C	G	0.8632	0.0475	0.0066	4.681e-13	++	PGBD1	MODERATE	missense_variant
P_LCR	Blood_routine	rs425615	6	28567194	G	C	0.1478	-0.1214	0.0116	1.375e-25	++	96333	ZBED9	MODIFIER	downstream_gene_variant	NO	Novel	Novel	6	28302270	rs6456811	C	G	0.8627	0.0467	0.0065	9.481e-13	++	PGBD1	MODERATE	missense_variant
P_LCR	Blood_routine	rs425615	6	28567194	G	C	0.1478	-0.1214	0.0116	1.375e-25	++	96333	ZBED9	MODIFIER	downstream_gene_variant	NO	Novel	Novel	6	28327533	rs6922302	C	G	0.9262	0.0874	0.0086	2.96e-24	++	ZSCAN31	MODERATE	missense_variant&splice_region_variant
NEUT	Blood_routine	rs4266144	3	157134803	G	C	0.6443	0.0562	0.0056	9.957e-24	--	99752	LINC00881	MODIFIER	intron_variant&non_coding_transcript_variant	YES	Known	Novel	3	157437525	rs3816527	A	C	0.7529	0.0376	0.0061	5.042e-10	++	PTX3	MODERATE	missense_variant
WBC	Blood_routine	rs4266144	3	157134803	G	C	0.6443	0.0522	0.0055	4.909e-21	--	99936	LINC00881	MODIFIER	intron_variant&non_coding_transcript_variant	YES	Known	Novel	3	157437525	rs3816527	A	C	0.753	0.0346	0.006	8.559e-09	++	PTX3	MODERATE	missense_variant
MON	Blood_routine	rs4268448	10	97345563	A	G	0.2677	0.0475	0.006	3.641e-15	++	99434	FRAT2	MODIFIER	downstream_gene_variant	YES	Known	Known	10	97357146	rs1048445	T	C	0.2835	0.04	0.0055	2.905e-13	++	RRP12	MODERATE	missense_variant
OGTT2H	Glycemic	rs4300038	8	117205676	A	G	0.3941	-0.0685	0.0092	8.979e-14	--	82302	SLC30A8	MODIFIER	intergenic_variant	YES	Novel	Novel	8	117172544	rs13266634	T	C	0.4122	-0.0614	0.0087	2.046e-12	--	SLC30A8	MODERATE	missense_variant
EOS_P	Blood_routine	rs431329	19	39730467	G	C	0.301	0.0656	0.0055	9.92e-33	--	94977	CLC	MODIFIER	downstream_gene_variant	YES	Known	Known	19	39707284	rs4830	T	C	0.6815	-0.0612	0.0058	4.86e-26	--	LGALS14	MODERATE	missense_variant
EOS_P	Blood_routine	rs431329	19	39730467	G	C	0.301	0.0656	0.0055	9.92e-33	--	94977	CLC	MODIFIER	downstream_gene_variant	YES	Known	Known	19	39709274	rs10755	C	G	0.6825	-0.0641	0.0058	2.406e-28	--	LGALS14	MODERATE	missense_variant
EOS_P	Blood_routine	rs431329	19	39730467	G	C	0.301	0.0656	0.0055	9.92e-33	--	94977	CLC	MODIFIER	downstream_gene_variant	YES	Known	Known	19	39735006	rs17608	A	G	0.3014	0.0638	0.0055	2.699e-31	++	CLC	MODERATE	missense_variant
GLB	Liver_function	rs4332926	2	88560746	G	T	0.4634	-0.032	0.0049	8.781e-11	++	98131	EIF2AK3	MODIFIER	intron_variant	YES	Novel	Novel	2	88595605	rs13045	T	C	0.5306	0.0304	0.0049	4.199e-10	++	EIF2AK3	MODERATE	missense_variant
MCHC	Blood_routine	rs4390574	16	88709889	C	T	0.8541	0.0757	0.0116	7.906e-11	--	93949	RNF166	MODIFIER	upstream_gene_variant	NO	Known	Known	16	88805821	rs480727	A	G	0.3214	0.055	0.009	9.557e-10	++	CDT1	MODERATE	missense_variant
MON	Blood_routine	rs4397962	13	28112947	C	T	0.299	0.0577	0.0082	1.935e-12	--	99434	FLT3	MODIFIER	intergenic_variant	NO	Known	Known	13	28050157	rs1933437	A	G	0.7184	0.0655	0.0065	3.585e-24	++	FLT3	MODERATE	missense_variant
MON	Blood_routine	rs4397962	13	28112947	C	T	0.299	0.0577	0.0082	1.935e-12	--	99434	FLT3	MODIFIER	intergenic_variant	NO	Known	Known	13	28100491	rs12872889	T	C	0.6836	-0.0566	0.0088	1.247e-10	--	FLT3	MODERATE	missense_variant
VD2_3	Blood_routine	rs4423214	11	71462208	T	C	0.404	0.0424	0.0065	7.046e-11	++	53285	NADSYN1	MODIFIER	intron_variant	YES	Known	Known	11	71458501	rs2276360	C	G	0.4058	0.0418	0.0065	1.149e-10	+-	NADSYN1	MODERATE	missense_variant
EOS	Blood_routine	rs444817	19	39736455	C	T	0.2989	0.0682	0.0055	7.313e-35	--	94874	CLC	MODIFIER	intron_variant	YES	Known	Known	19	39707284	rs4830	T	C	0.6811	-0.0639	0.0058	2.025e-28	--	LGALS14	MODERATE	missense_variant
EOS	Blood_routine	rs444817	19	39736455	C	T	0.2989	0.0682	0.0055	7.313e-35	--	94874	CLC	MODIFIER	intron_variant	YES	Known	Known	19	39709274	rs10755	C	G	0.6821	-0.0657	0.0058	6.108e-30	--	LGALS14	MODERATE	missense_variant
EOS	Blood_routine	rs444817	19	39736455	C	T	0.2989	0.0682	0.0055	7.313e-35	--	94874	CLC	MODIFIER	intron_variant	YES	Known	Known	19	39735006	rs17608	A	G	0.3018	0.0657	0.0055	2.415e-33	++	CLC	MODERATE	missense_variant
WBC	Blood_routine	rs445	7	92779056	T	C	0.3598	-0.1266	0.0073	1.887e-67	--	99936	CDK6	MODIFIER	intron_variant	YES	Known	Known	7	92469462	rs10266695	T	C	0.2842	0.0514	0.006	9.063e-18	++	ERVW-1	MODERATE	missense_variant
Urea	Kidney_function	rs4483062	7	29531285	T	C	0.3622	-0.0507	0.0061	1.149e-16	--	96704	PRR15-DT	MODIFIER	intron_variant&non_coding_transcript_variant	YES	Known	Known	7	29566672	rs10271996	T	C	0.5531	-0.0392	0.0058	1.047e-11	--	PRR15	MODERATE	missense_variant
UA	Kidney_function	rs45499402	4	88122482	C	G	0.3074	0.1401	0.0079	4.838e-71	++	94108	ABCG2	MODIFIER	intron_variant	YES	Known	Known	4	87811722	rs17013182	A	G	0.8286	-0.0566	0.0082	4.421e-12	--	IBSP	MODERATE	missense_variant
UA	Kidney_function	rs45499402	4	88122482	C	G	0.3074	0.1401	0.0079	4.838e-71	++	94108	ABCG2	MODIFIER	intron_variant	YES	Known	Known	4	88008301	rs117078377	A	G	0.4273	-0.0474	0.0053	2.962e-19	--	PKD2	MODERATE	missense_variant
UA	Kidney_function	rs45499402	4	88122482	C	G	0.3074	0.1401	0.0079	4.838e-71	++	94108	ABCG2	MODIFIER	intron_variant	YES	Known	Known	4	88131171	rs2231142	T	G	0.3142	0.1292	0.0075	7.193e-66	++	ABCG2	MODERATE	missense_variant
UA	Kidney_function	rs45499402	4	88122482	C	G	0.3074	0.1401	0.0079	4.838e-71	++	94108	ABCG2	MODIFIER	intron_variant	YES	Known	Known	4	88139962	rs2231137	T	C	0.3457	-0.0941	0.0072	3.396e-39	--	ABCG2	MODERATE	missense_variant
HbA2	Blood_routine	rs4561747	22	38666233	T	A	0.0343	-0.3585	0.0574	4.1e-10	++	49199	CBY1	MODIFIER	intron_variant	NO	Novel	Novel	22	38481456	rs12004	T	G	0.6502	-0.0491	0.0083	3.59e-09	--	KDELR3	MODERATE	missense_variant
HbA2	Blood_routine	rs4561747	22	38666233	T	A	0.0343	-0.3585	0.0574	4.1e-10	++	49199	CBY1	MODIFIER	intron_variant	NO	Novel	Novel	22	38638781	rs16999173	T	C	0.0929	0.0621	0.0111	2.055e-08	++	FAM227A	MODERATE	missense_variant
HbA2	Blood_routine	rs4561747	22	38666233	T	A	0.0343	-0.3585	0.0574	4.1e-10	++	49199	CBY1	MODIFIER	intron_variant	NO	Novel	Novel	22	38742327	rs138708	A	G	0.0894	0.076	0.0132	8.299e-09	++	SUN2	MODERATE	missense_variant
HbA2	Blood_routine	rs4561747	22	38666233	T	A	0.0343	-0.3585	0.0574	4.1e-10	++	49199	CBY1	MODIFIER	intron_variant	NO	Novel	Novel	22	38752532	rs2072799	T	C	0.8203	0.1159	0.0177	5.586e-11	++	SUN2	MODERATE	missense_variant
TBil	Liver_function	rs4581504	12	20746782	C	A	0.8247	-0.067	0.008	5.324e-17	++	94620	SLCO1C1	MODIFIER	intron_variant	NO	Known	Known	12	20740325	rs147735206	A	G	0.9869	-0.3777	0.0418	1.752e-19	--	SLCO1C1	MODERATE	missense_variant
TBil	Liver_function	rs4581504	12	20746782	C	A	0.8247	-0.067	0.008	5.324e-17	++	94620	SLCO1C1	MODIFIER	intron_variant	NO	Known	Known	12	20858546	rs4149117	T	G	0.2663	0.1	0.0053	7.256e-80	++	SLCO1B3	MODERATE	missense_variant
TBil	Liver_function	rs4581504	12	20746782	C	A	0.8247	-0.067	0.008	5.324e-17	++	94620	SLCO1C1	MODIFIER	intron_variant	NO	Known	Known	12	20858547	rs145334570	A	C	0.0124	0.7648	0.0423	3.614e-73	++	SLCO1B3	MODERATE	missense_variant
TBil	Liver_function	rs4581504	12	20746782	C	A	0.8247	-0.067	0.008	5.324e-17	++	94620	SLCO1C1	MODIFIER	intron_variant	NO	Known	Known	12	20862826	rs7311358	A	G	0.7338	-0.1	0.0053	3.445e-80	--	SLCO1B3	MODERATE	missense_variant
TBil	Liver_function	rs4581504	12	20746782	C	A	0.8247	-0.067	0.008	5.324e-17	++	94620	SLCO1C1	MODIFIER	intron_variant	NO	Known	Known	12	21178615	rs4149056	T	C	0.8818	-0.1056	0.0097	1.104e-27	--	SLCO1B1	MODERATE	missense_variant
Urea	Kidney_function	rs4632220	18	45665739	C	T	0.6241	0.0988	0.0081	2.345e-34	--	96704	SLC14A2	MODIFIER	intron_variant	NO	Known	Known	18	45627020	rs1484873	A	G	0.1602	-0.1477	0.0085	6.568e-68	--	SLC14A2	MODERATE	missense_variant
Urea	Kidney_function	rs4632220	18	45665739	C	T	0.6241	0.0988	0.0081	2.345e-34	--	96704	SLC14A2	MODIFIER	intron_variant	NO	Known	Known	18	45666191	rs9960464	A	G	0.305	0.0498	0.0069	6.579e-13	++	SLC14A2	MODERATE	missense_variant
Urea	Kidney_function	rs4632220	18	45665739	C	T	0.6241	0.0988	0.0081	2.345e-34	--	96704	SLC14A2	MODIFIER	intron_variant	NO	Known	Known	18	45730450	rs2298720	A	G	0.3964	0.0572	0.0053	2.411e-27	++	SLC14A1	MODERATE	missense_variant
Urea	Kidney_function	rs4632220	18	45665739	C	T	0.6241	0.0988	0.0081	2.345e-34	--	96704	SLC14A2	MODIFIER	intron_variant	NO	Known	Known	18	45736484	rs2298719	A	G	0.7821	0.06	0.0101	2.999e-09	++	SLC14A1	MODERATE	missense_variant
Urea	Kidney_function	rs4632220	18	45665739	C	T	0.6241	0.0988	0.0081	2.345e-34	--	96704	SLC14A2	MODIFIER	intron_variant	NO	Known	Known	18	45739554	rs1058396	A	G	0.5307	-0.0493	0.005	1.062e-22	--	SLC14A1	MODERATE	missense_variant
MPV	Blood_routine	rs4657611	1	166880307	C	A	0.8498	-0.0525	0.0077	9.665e-12	++	96062	TADA1	MODIFIER	upstream_gene_variant	YES	Known	Known	1	166860285	rs2272792	T	C	0.1378	0.0541	0.008	1.695e-11	++	TADA1	MODERATE	missense_variant
PDW	Blood_routine	rs4657611	1	166880307	C	A	0.8499	-0.0612	0.0078	4.085e-15	++	94541	TADA1	MODIFIER	upstream_gene_variant	YES	Known	Novel	1	166860285	rs2272792	T	C	0.1377	0.0641	0.0081	3.048e-15	++	TADA1	MODERATE	missense_variant
P_LCR	Blood_routine	rs4657611	1	166880307	C	A	0.8498	-0.0542	0.0077	1.531e-12	++	96333	TADA1	MODIFIER	upstream_gene_variant	YES	Novel	Novel	1	166860285	rs2272792	T	C	0.1378	0.056	0.008	2.464e-12	++	TADA1	MODERATE	missense_variant
MPV	Blood_routine	rs4659332	1	117580663	T	C	0.2795	0.0843	0.0113	8.805e-14	++	96062	TENT5C	MODIFIER	regulatory_region_variant	NO	Known	Known	1	117623069	rs1630312	C	G	0.8753	0.0893	0.0082	2.189e-27	++	TENT5C	MODERATE	missense_variant
P_LCR	Blood_routine	rs4659332	1	117580663	T	C	0.2796	0.0843	0.0112	6.22e-14	++	96333	TENT5C	MODIFIER	regulatory_region_variant	NO	Novel	Novel	1	117623069	rs1630312	C	G	0.8754	0.0932	0.0082	6.343e-30	++	TENT5C	MODERATE	missense_variant
RDW_CV	Blood_routine	rs4661156	1	156305897	T	A	0.9674	0.3982	0.035	5.845e-30	--	92912	CCT3	MODIFIER	downstream_gene_variant	NO	Known	Known	1	156232382	rs1052053	A	G	0.6974	0.0726	0.0096	4.775e-14	++	PMF1	MODERATE	missense_variant
RDW_CV	Blood_routine	rs4661156	1	156305897	T	A	0.9674	0.3982	0.035	5.845e-30	--	92912	CCT3	MODIFIER	downstream_gene_variant	NO	Known	Known	1	156236330	rs1052067	A	G	0.1711	0.0868	0.0142	8.606e-10	++	PMF1	MODERATE	missense_variant
RDW_CV	Blood_routine	rs4661156	1	156305897	T	A	0.9674	0.3982	0.035	5.845e-30	--	92912	CCT3	MODIFIER	downstream_gene_variant	NO	Known	Known	1	156285351	rs79735386	T	C	0.0203	-0.5777	0.0435	2.748e-40	--	TMEM79	MODERATE	missense_variant
RDW_CV	Blood_routine	rs4661156	1	156305897	T	A	0.9674	0.3982	0.035	5.845e-30	--	92912	CCT3	MODIFIER	downstream_gene_variant	NO	Known	Known	1	156285665	rs6684514	A	G	0.244	-0.1619	0.0061	6.79e-157	--	TMEM79	MODERATE	missense_variant
RDW_CV	Blood_routine	rs4661156	1	156305897	T	A	0.9674	0.3982	0.035	5.845e-30	--	92912	CCT3	MODIFIER	downstream_gene_variant	NO	Known	Known	1	156294149	rs10908495	T	C	0.758	0.1624	0.0061	1.55e-157	++	GLMP	MODERATE	missense_variant
RDW_CV	Blood_routine	rs4661156	1	156305897	T	A	0.9674	0.3982	0.035	5.845e-30	--	92912	CCT3	MODIFIER	downstream_gene_variant	NO	Known	Known	1	156294209	rs10908496	A	G	0.2408	-0.1634	0.0061	1.02e-156	--	GLMP	MODERATE	missense_variant
RDW_CV	Blood_routine	rs4661156	1	156305897	T	A	0.9674	0.3982	0.035	5.845e-30	--	92912	CCT3	MODIFIER	downstream_gene_variant	NO	Known	Known	1	156311180	rs2230194	A	G	0.234	-0.1656	0.0062	1.58e-156	--	CCT3	MODERATE	missense_variant
RDW_CV	Blood_routine	rs4661156	1	156305897	T	A	0.9674	0.3982	0.035	5.845e-30	--	92912	CCT3	MODIFIER	downstream_gene_variant	NO	Known	Known	1	156377462	rs12567720	T	G	0.0117	-0.4357	0.0668	7.13e-11	--	RHBG	MODERATE	missense_variant
RDW_CV	Blood_routine	rs4661156	1	156305897	T	A	0.9674	0.3982	0.035	5.845e-30	--	92912	CCT3	MODIFIER	downstream_gene_variant	NO	Known	Known	1	156381908	rs3748569	A	G	0.6627	-0.1043	0.0114	5.923e-20	--	RHBG	MODERATE	missense_variant
MON_P	Blood_routine	rs4665383	2	27568688	G	C	0.4669	-0.0355	0.0049	2.601e-13	++	99391	C2orf16	LOW	synonymous_variant	YES	Known	Known	2	27508073	rs1260326	T	C	0.5213	-0.0404	0.0057	2.02e-12	--	GCKR	MODERATE	missense_variant&splice_region_variant
MON_P	Blood_routine	rs4665383	2	27568688	G	C	0.4669	-0.0355	0.0049	2.601e-13	++	99391	C2orf16	LOW	synonymous_variant	YES	Known	Known	2	27566994	rs965813	A	T	0.3657	0.0314	0.005	4.818e-10	++	C2orf16	MODERATE	missense_variant
MON_P	Blood_routine	rs4665383	2	27568688	G	C	0.4669	-0.0355	0.0049	2.601e-13	++	99391	C2orf16	LOW	synonymous_variant	YES	Known	Known	2	27569456	rs59876138	A	C	0.6333	-0.0315	0.005	3.823e-10	--	C2orf16	MODERATE	missense_variant
MON_P	Blood_routine	rs4665383	2	27568688	G	C	0.4669	-0.0355	0.0049	2.601e-13	++	99391	C2orf16	LOW	synonymous_variant	YES	Known	Known	2	27571054	rs7577311	T	G	0.4684	-0.0354	0.0049	3.342e-13	--	C2orf16	MODERATE	missense_variant
MON_P	Blood_routine	rs4665383	2	27568688	G	C	0.4669	-0.0355	0.0049	2.601e-13	++	99391	C2orf16	LOW	synonymous_variant	YES	Known	Known	2	27574060	rs6704596	A	G	0.6336	-0.0324	0.005	1.206e-10	--	C2orf16	MODERATE	missense_variant
MON_P	Blood_routine	rs4665383	2	27568688	G	C	0.4669	-0.0355	0.0049	2.601e-13	++	99391	C2orf16	LOW	synonymous_variant	YES	Known	Known	2	27578626	rs1919127	T	C	0.532	0.0339	0.0049	3.101e-12	++	C2orf16	MODERATE	missense_variant
MON_P	Blood_routine	rs4665383	2	27568688	G	C	0.4669	-0.0355	0.0049	2.601e-13	++	99391	C2orf16	LOW	synonymous_variant	YES	Known	Known	2	27578892	rs1919128	A	G	0.5318	0.0339	0.0049	3.019e-12	++	C2orf16	MODERATE	missense_variant
T18_SerumScreeningScore_S1	Serum_screening	rs4665972	2	27375230	C	T	0.4592	0.0445	0.0065	9.084e-12	--	55326	SNX17	MODIFIER	intron_variant	YES	Novel	Novel	2	27508073	rs1260326	T	C	0.5218	-0.0413	0.0062	2.627e-11	--	GCKR	MODERATE	missense_variant&splice_region_variant
OGTT0H	Glycemic	rs4665991	2	27543417	A	G	0.4713	-0.0589	0.0053	1.702e-28	--	82645	C2orf16	MODIFIER	intron_variant	YES	Known	Known	2	27508073	rs1260326	T	C	0.5223	-0.0649	0.0062	1.703e-25	--	GCKR	MODERATE	missense_variant&splice_region_variant
OGTT0H	Glycemic	rs4665991	2	27543417	A	G	0.4713	-0.0589	0.0053	1.702e-28	--	82645	C2orf16	MODIFIER	intron_variant	YES	Known	Known	2	27566994	rs965813	A	T	0.3655	0.0475	0.0055	3.5e-18	++	C2orf16	MODERATE	missense_variant
OGTT0H	Glycemic	rs4665991	2	27543417	A	G	0.4713	-0.0589	0.0053	1.702e-28	--	82645	C2orf16	MODIFIER	intron_variant	YES	Known	Known	2	27569456	rs59876138	A	C	0.6335	-0.0473	0.0054	3.784e-18	--	C2orf16	MODERATE	missense_variant
OGTT0H	Glycemic	rs4665991	2	27543417	A	G	0.4713	-0.0589	0.0053	1.702e-28	--	82645	C2orf16	MODIFIER	intron_variant	YES	Known	Known	2	27570141	rs79338627	T	C	0.102	-0.0796	0.0119	2.43e-11	--	C2orf16	MODERATE	missense_variant
OGTT0H	Glycemic	rs4665991	2	27543417	A	G	0.4713	-0.0589	0.0053	1.702e-28	--	82645	C2orf16	MODIFIER	intron_variant	YES	Known	Known	2	27571054	rs7577311	T	G	0.4692	-0.057	0.0053	3.446e-27	--	C2orf16	MODERATE	missense_variant
OGTT0H	Glycemic	rs4665991	2	27543417	A	G	0.4713	-0.0589	0.0053	1.702e-28	--	82645	C2orf16	MODIFIER	intron_variant	YES	Known	Known	2	27574060	rs6704596	A	G	0.6338	-0.0466	0.0054	1.195e-17	--	C2orf16	MODERATE	missense_variant
OGTT0H	Glycemic	rs4665991	2	27543417	A	G	0.4713	-0.0589	0.0053	1.702e-28	--	82645	C2orf16	MODIFIER	intron_variant	YES	Known	Known	2	27578626	rs1919127	T	C	0.5312	0.0573	0.0053	1.491e-27	++	C2orf16	MODERATE	missense_variant
OGTT0H	Glycemic	rs4665991	2	27543417	A	G	0.4713	-0.0589	0.0053	1.702e-28	--	82645	C2orf16	MODIFIER	intron_variant	YES	Known	Known	2	27578892	rs1919128	A	G	0.5309	0.0575	0.0053	1.087e-27	++	C2orf16	MODERATE	missense_variant
PDW	Blood_routine	rs4674277	2	218258058	T	G	0.3999	0.0535	0.0054	2.649e-23	++	94541	GPBAR1	MODIFIER	upstream_gene_variant	YES	Known	Known	2	218282080	rs2292553	A	G	0.6094	-0.0491	0.0052	7.623e-21	--	TMBIM1	MODERATE	missense_variant
LYM_P	Blood_routine	rs4683404	3	141441529	G	A	0.2718	0.0838	0.0064	3.991e-39	--	99794	ZBTB38	MODIFIER	intron_variant	YES	Known	Known	3	141443286	rs62282002	C	G	0.7615	-0.0841	0.0067	2.44e-36	--	ZBTB38	MODERATE	missense_variant
LYM_P	Blood_routine	rs4683404	3	141441529	G	A	0.2718	0.0838	0.0064	3.991e-39	--	99794	ZBTB38	MODIFIER	intron_variant	YES	Known	Known	3	141443343	rs16851435	T	G	0.685	-0.0735	0.0061	1.699e-33	--	ZBTB38	MODERATE	missense_variant
MCV	Blood_routine	rs4716054	6	16249869	C	T	0.8568	-0.072	0.01	7.098e-13	++	91288	GMPR	MODIFIER	intron_variant	YES	Known	Known	6	16290530	rs1042391	A	T	0.8348	-0.069	0.0104	3.011e-11	--	GMPR	MODERATE	missense_variant
TC	Blood_lipid	rs4742924	9	104838995	G	A	0.4012	0.0697	0.009	7.955e-15	--	66758	ABCA1	MODIFIER	intron_variant	NO	Known	Known	9	104824472	rs2066714	T	C	0.3066	-0.0589	0.0093	2.812e-10	--	ABCA1	MODERATE	missense_variant
TC	Blood_lipid	rs4742924	9	104838995	G	A	0.4012	0.0697	0.009	7.955e-15	--	66758	ABCA1	MODIFIER	intron_variant	NO	Known	Known	9	104825752	rs2066715	T	C	0.4012	0.0678	0.0087	5.101e-15	++	ABCA1	MODERATE	missense_variant
MPV	Blood_routine	rs4767967	12	40204067	C	T	0.3048	0.0351	0.0051	4.515e-12	--	96062	LRRK2-DT	MODIFIER	intron_variant&non_coding_transcript_variant	YES	Known	Known	12	40320099	rs11564148	A	T	0.3291	0.0268	0.0049	3.953e-08	++	LRRK2	MODERATE	missense_variant
P_LCR	Blood_routine	rs4767967	12	40204067	C	T	0.3047	0.0353	0.005	2.879e-12	--	96333	LRRK2-DT	MODIFIER	intron_variant&non_coding_transcript_variant	YES	Novel	Novel	12	40320099	rs11564148	A	T	0.3291	0.0277	0.0049	1.128e-08	++	LRRK2	MODERATE	missense_variant
PDW	Blood_routine	rs4768221	12	40203743	G	T	0.3052	0.034	0.0051	3.746e-11	--	94541	LRRK2-DT	MODIFIER	intron_variant&non_coding_transcript_variant	YES	Known	Novel	12	40320099	rs11564148	A	T	0.3291	0.0283	0.0049	9.284e-09	++	LRRK2	MODERATE	missense_variant
HbA2	Blood_routine	rs4787204	16	1509524	A	C	0.1896	0.0923	0.0107	8.118e-18	++	49199	TELO2	MODIFIER	intron_variant	YES	Novel	Novel	16	1502760	rs74466211	T	C	0.1916	0.0934	0.0112	7.616e-17	++	TELO2	MODERATE	missense_variant&splice_region_variant
HbA2	Blood_routine	rs4787204	16	1509524	A	C	0.1896	0.0923	0.0107	8.118e-18	++	49199	TELO2	MODIFIER	intron_variant	YES	Novel	Novel	16	1523889	rs2235638	A	G	0.1812	0.0822	0.0097	2.998e-17	++	IFT140	MODERATE	missense_variant
HbA2	Blood_routine	rs4787204	16	1509524	A	C	0.1896	0.0923	0.0107	8.118e-18	++	49199	TELO2	MODIFIER	intron_variant	YES	Novel	Novel	16	1566200	rs11648609	T	C	0.1365	0.0695	0.0091	2.914e-14	++	IFT140	MODERATE	missense_variant
HbA2	Blood_routine	rs4787204	16	1509524	A	C	0.1896	0.0923	0.0107	8.118e-18	++	49199	TELO2	MODIFIER	intron_variant	YES	Novel	Novel	16	1776147	rs61753376	A	G	0.0737	0.1343	0.0208	9.783e-11	++	EME2	MODERATE	missense_variant
MON_P	Blood_routine	rs4794822	17	40000459	T	C	0.4376	-0.1197	0.0051	1.19e-120	--	99391	PSMD3	MODIFIER	downstream_gene_variant	YES	Known	Known	17	39872381	rs11557467	T	G	0.2528	0.0439	0.0056	3.076e-15	++	ZPBP2	MODERATE	missense_variant
MON_P	Blood_routine	rs4794822	17	40000459	T	C	0.4376	-0.1197	0.0051	1.19e-120	--	99391	PSMD3	MODIFIER	downstream_gene_variant	YES	Known	Known	17	39905943	rs2305480	A	G	0.2556	0.0438	0.0055	2.556e-15	++	GSDMB	MODERATE	missense_variant
MON_P	Blood_routine	rs4794822	17	40000459	T	C	0.4376	-0.1197	0.0051	1.19e-120	--	99391	PSMD3	MODIFIER	downstream_gene_variant	YES	Known	Known	17	39905964	rs2305479	T	C	0.2552	0.045	0.0055	4.979e-16	++	GSDMB	MODERATE	missense_variant
MON_P	Blood_routine	rs4794822	17	40000459	T	C	0.4376	-0.1197	0.0051	1.19e-120	--	99391	PSMD3	MODIFIER	downstream_gene_variant	YES	Known	Known	17	39908216	rs11078928	T	C	0.7441	-0.0449	0.0056	5.875e-16	--	GSDMB	HIGH	splice_acceptor_variant
MON_P	Blood_routine	rs4794822	17	40000459	T	C	0.4376	-0.1197	0.0051	1.19e-120	--	99391	PSMD3	MODIFIER	downstream_gene_variant	YES	Known	Known	17	39965740	rs3894194	A	G	0.5205	-0.0743	0.0057	5.13e-39	--	GSDMA	MODERATE	missense_variant
MON_P	Blood_routine	rs4794822	17	40000459	T	C	0.4376	-0.1197	0.0051	1.19e-120	--	99391	PSMD3	MODIFIER	downstream_gene_variant	YES	Known	Known	17	39966427	rs7212938	T	G	0.5548	0.1011	0.0067	3.517e-52	++	GSDMA	MODERATE	missense_variant
MON_P	Blood_routine	rs4794822	17	40000459	T	C	0.4376	-0.1197	0.0051	1.19e-120	--	99391	PSMD3	MODIFIER	downstream_gene_variant	YES	Known	Known	17	39966433	rs7212944	A	G	0.4263	0.0733	0.0068	2.747e-27	++	GSDMA	MODERATE	missense_variant
MON_P	Blood_routine	rs4794822	17	40000459	T	C	0.4376	-0.1197	0.0051	1.19e-120	--	99391	PSMD3	MODIFIER	downstream_gene_variant	YES	Known	Known	17	39974934	rs56030650	A	C	0.4631	-0.1275	0.0056	4.31e-113	--	GSDMA	MODERATE	missense_variant
BASO	Blood_routine	rs4795415	17	40001742	T	C	0.434	0.0936	0.0048	5.643e-83	++	99665	PSMD3	MODIFIER	downstream_gene_variant	YES	Known	Known	17	39872381	rs11557467	T	G	0.2534	-0.0299	0.0053	1.372e-08	--	ZPBP2	MODERATE	missense_variant
BASO	Blood_routine	rs4795415	17	40001742	T	C	0.434	0.0936	0.0048	5.643e-83	++	99665	PSMD3	MODIFIER	downstream_gene_variant	YES	Known	Known	17	39905943	rs2305480	A	G	0.2562	-0.0318	0.0052	1.237e-09	--	GSDMB	MODERATE	missense_variant
BASO	Blood_routine	rs4795415	17	40001742	T	C	0.434	0.0936	0.0048	5.643e-83	++	99665	PSMD3	MODIFIER	downstream_gene_variant	YES	Known	Known	17	39905964	rs2305479	T	C	0.2558	-0.0312	0.0053	2.809e-09	--	GSDMB	MODERATE	missense_variant
BASO	Blood_routine	rs4795415	17	40001742	T	C	0.434	0.0936	0.0048	5.643e-83	++	99665	PSMD3	MODIFIER	downstream_gene_variant	YES	Known	Known	17	39908216	rs11078928	T	C	0.7435	0.0305	0.0053	6.515e-09	++	GSDMB	HIGH	splice_acceptor_variant
BASO	Blood_routine	rs4795415	17	40001742	T	C	0.434	0.0936	0.0048	5.643e-83	++	99665	PSMD3	MODIFIER	downstream_gene_variant	YES	Known	Known	17	39965740	rs3894194	A	G	0.5196	0.0588	0.0054	8.595e-28	++	GSDMA	MODERATE	missense_variant
BASO	Blood_routine	rs4795415	17	40001742	T	C	0.434	0.0936	0.0048	5.643e-83	++	99665	PSMD3	MODIFIER	downstream_gene_variant	YES	Known	Known	17	39966427	rs7212938	T	G	0.5556	-0.0677	0.0063	6.443e-27	--	GSDMA	MODERATE	missense_variant
BASO	Blood_routine	rs4795415	17	40001742	T	C	0.434	0.0936	0.0048	5.643e-83	++	99665	PSMD3	MODIFIER	downstream_gene_variant	YES	Known	Known	17	39966433	rs7212944	A	G	0.4267	-0.055	0.0064	9.857e-18	--	GSDMA	MODERATE	missense_variant
BASO	Blood_routine	rs4795415	17	40001742	T	C	0.434	0.0936	0.0048	5.643e-83	++	99665	PSMD3	MODIFIER	downstream_gene_variant	YES	Known	Known	17	39974934	rs56030650	A	C	0.4616	0.0946	0.0053	3.535e-70	++	GSDMA	MODERATE	missense_variant
BASO	Blood_routine	rs4795415	17	40001742	T	C	0.434	0.0936	0.0048	5.643e-83	++	99665	PSMD3	MODIFIER	downstream_gene_variant	YES	Known	Known	17	40300899	rs13706	A	G	0.3044	0.0345	0.0062	2.529e-08	++	CDC6	MODERATE	missense_variant
LYM	Blood_routine	rs4795419	17	40009750	A	G	0.4175	0.0461	0.0052	6.743e-19	++	99851	CSF3	MODIFIER	downstream_gene_variant	YES	Known	Known	17	39974934	rs56030650	A	C	0.4621	0.0471	0.0056	5.809e-17	++	GSDMA	MODERATE	missense_variant
HbA2	Blood_routine	rs4802032	19	39489290	A	G	0.3443	0.0797	0.0082	2.736e-22	++	49199	TIMM50	MODIFIER	intron_variant	YES	Novel	Novel	19	39422994	rs10407035	A	G	0.3452	0.0904	0.0105	5.646e-18	++	PLEKHG2	MODERATE	missense_variant
HbA2	Blood_routine	rs4802032	19	39489290	A	G	0.3443	0.0797	0.0082	2.736e-22	++	49199	TIMM50	MODIFIER	intron_variant	YES	Novel	Novel	19	39518756	rs56149652	A	G	0.6737	-0.0586	0.0091	1.255e-10	--	SELENOV	MODERATE	missense_variant
HbA2	Blood_routine	rs4802032	19	39489290	A	G	0.3443	0.0797	0.0082	2.736e-22	++	49199	TIMM50	MODIFIER	intron_variant	YES	Novel	Novel	19	39539901	rs3746086	T	G	0.7461	-0.0564	0.0093	1.514e-09	--	EID2	MODERATE	missense_variant
FHCGMOM_S1	Serum_screening	rs4802567	19	49129243	T	C	0.2193	-0.112	0.014	1.018e-15	--	51106	PPFIA3	MODIFIER	intron_variant	NO	Known	Known	19	49072047	rs77059600	A	G	0.0623	-0.1812	0.0255	1.318e-12	--	KCNA7	MODERATE	missense_variant
FHCGMOM_S1	Serum_screening	rs4802567	19	49129243	T	C	0.2193	-0.112	0.014	1.018e-15	--	51106	PPFIA3	MODIFIER	intron_variant	NO	Known	Known	19	49136745	rs2303053	T	G	0.2061	-0.0892	0.0137	7.823e-11	--	PPFIA3	MODERATE	missense_variant
TC	Blood_lipid	rs4804576	19	11220678	T	G	0.2438	-0.1486	0.0109	1.345e-42	--	66758	DOCK6	MODIFIER	intron_variant	YES	Known	Known	19	11239812	rs2278426	T	C	0.2473	-0.132	0.0104	1.282e-36	--	ANGPTL8	MODERATE	missense_variant
TC	Blood_lipid	rs4804576	19	11220678	T	G	0.2438	-0.1486	0.0109	1.345e-42	--	66758	DOCK6	MODIFIER	intron_variant	YES	Known	Known	19	11248123	rs12978266	A	G	0.4899	0.0858	0.0104	1.157e-16	++	DOCK6	MODERATE	missense_variant
MPV	Blood_routine	rs4812051	20	59047403	T	C	0.7445	0.0742	0.0068	1.22e-27	++	96062	PRELID3B	MODIFIER	upstream_gene_variant	YES	Known	Known	20	59022915	rs463312	A	C	0.8802	0.0577	0.0097	2.811e-09	++	TUBB1	MODERATE	missense_variant
MPV	Blood_routine	rs4812051	20	59047403	T	C	0.7445	0.0742	0.0068	1.22e-27	++	96062	PRELID3B	MODIFIER	upstream_gene_variant	YES	Known	Known	20	59022916	rs415064	C	G	0.1201	-0.0556	0.0097	9.791e-09	--	TUBB1	MODERATE	missense_variant
MPV	Blood_routine	rs4812051	20	59047403	T	C	0.7445	0.0742	0.0068	1.22e-27	++	96062	PRELID3B	MODIFIER	upstream_gene_variant	YES	Known	Known	20	59024347	rs6070697	A	G	0.1181	-0.0951	0.0101	3.618e-21	--	TUBB1	MODERATE	missense_variant
T21_NIPTscore	NIPT_screening	rs4819295	21	43712883	G	A	0.7136	-0.0596	0.0066	1.196e-19	++	110189	PDXK	MODIFIER	intergenic_variant	YES	Novel	Novel	21	43687681	rs9306160	T	C	0.2295	0.0457	0.0058	4.12e-15	++	RRP1B	MODERATE	missense_variant
LYM	Blood_routine	rs4823075	22	30123163	C	T	0.2924	0.0501	0.0049	4.487e-24	--	99851	HORMAD2	MODIFIER	intron_variant	YES	Known	Known	22	29802036	rs4823054	T	C	0.117	0.064	0.0074	4.24e-18	++	ASCC2	MODERATE	missense_variant
LYM	Blood_routine	rs4823075	22	30123163	C	T	0.2924	0.0501	0.0049	4.487e-24	--	99851	HORMAD2	MODIFIER	intron_variant	YES	Known	Known	22	29825212	rs1894473	A	G	0.3284	-0.0331	0.0057	4.74e-09	--	ASCC2	MODERATE	missense_variant
LYM_P	Blood_routine	rs4823075	22	30123163	C	T	0.2927	0.0372	0.005	1.021e-13	--	99794	HORMAD2	MODIFIER	intron_variant	YES	Known	Known	22	29802036	rs4823054	T	C	0.1174	0.0518	0.0075	3.665e-12	++	ASCC2	MODERATE	missense_variant
OGTT2H	Glycemic	rs4869282	5	96334461	C	T	0.5298	-0.0377	0.0053	1.411e-12	++	82302	PCSK1	MODIFIER	intron_variant&non_coding_transcript_variant	YES	Known	Known	5	96393194	rs6235	C	G	0.6688	0.0351	0.0057	7.537e-10	++	PCSK1	MODERATE	missense_variant
OGTT2H	Glycemic	rs4869282	5	96334461	C	T	0.5298	-0.0377	0.0053	1.411e-12	++	82302	PCSK1	MODIFIER	intron_variant&non_coding_transcript_variant	YES	Known	Known	5	96393270	rs6234	C	G	0.3304	-0.0349	0.0057	1.046e-09	--	PCSK1	MODERATE	missense_variant
Urea	Kidney_function	rs4890293	18	45632973	G	A	0.7297	0.1527	0.0078	2.374e-85	--	96704	SLC14A2	MODIFIER	intron_variant	YES	Known	Known	18	45627020	rs1484873	A	G	0.1602	-0.1477	0.0085	6.568e-68	--	SLC14A2	MODERATE	missense_variant
Urea	Kidney_function	rs4890293	18	45632973	G	A	0.7297	0.1527	0.0078	2.374e-85	--	96704	SLC14A2	MODIFIER	intron_variant	YES	Known	Known	18	45666191	rs9960464	A	G	0.305	0.0498	0.0069	6.579e-13	++	SLC14A2	MODERATE	missense_variant
Urea	Kidney_function	rs4890293	18	45632973	G	A	0.7297	0.1527	0.0078	2.374e-85	--	96704	SLC14A2	MODIFIER	intron_variant	YES	Known	Known	18	45730450	rs2298720	A	G	0.3964	0.0572	0.0053	2.411e-27	++	SLC14A1	MODERATE	missense_variant
Urea	Kidney_function	rs4890293	18	45632973	G	A	0.7297	0.1527	0.0078	2.374e-85	--	96704	SLC14A2	MODIFIER	intron_variant	YES	Known	Known	18	45736484	rs2298719	A	G	0.7821	0.06	0.0101	2.999e-09	++	SLC14A1	MODERATE	missense_variant
Urea	Kidney_function	rs4890293	18	45632973	G	A	0.7297	0.1527	0.0078	2.374e-85	--	96704	SLC14A2	MODIFIER	intron_variant	YES	Known	Known	18	45739554	rs1058396	A	G	0.5307	-0.0493	0.005	1.062e-22	--	SLC14A1	MODERATE	missense_variant
HbF	Blood_routine	rs4895440	6	135105420	T	A	0.2878	0.5015	0.0157	1.98e-223	--	19744	HBS1L	MODIFIER	upstream_gene_variant	YES	Known	Known	6	134986171	rs4435957	C	G	0.9842	-0.5378	0.0817	4.683e-11	--	HBS1L	MODERATE	missense_variant
PDW	Blood_routine	rs4907606	13	113290617	G	A	0.9868	-0.5823	0.0739	3.429e-15	++	94541	LAMP1	MODIFIER	intergenic_variant	NO	Known	Novel	13	113255025	rs2302757	A	G	0.6402	0.0366	0.0054	1.171e-11	++	CUL4A	MODERATE	missense_variant
PDW	Blood_routine	rs4907606	13	113290617	G	A	0.9868	-0.5823	0.0739	3.429e-15	++	94541	LAMP1	MODIFIER	intergenic_variant	NO	Known	Novel	13	113306530	rs74628343	A	G	0.022	0.2538	0.0366	4.116e-12	++	LAMP1	MODERATE	missense_variant
PDW	Blood_routine	rs4907606	13	113290617	G	A	0.9868	-0.5823	0.0739	3.429e-15	++	94541	LAMP1	MODIFIER	intergenic_variant	NO	Known	Novel	13	113319517	rs9577229	T	C	0.1502	0.109	0.008	9.711e-43	++	LAMP1	MODERATE	missense_variant
PDW	Blood_routine	rs4907606	13	113290617	G	A	0.9868	-0.5823	0.0739	3.429e-15	++	94541	LAMP1	MODIFIER	intergenic_variant	NO	Known	Novel	13	113321453	rs9577230	T	C	0.8481	-0.1132	0.0082	1.252e-43	--	LAMP1	MODERATE	missense_variant
P_LCR	Blood_routine	rs4907606	13	113290617	G	A	0.9868	-0.5284	0.0728	3.988e-13	++	96333	LAMP1	MODIFIER	intergenic_variant	NO	Known	Novel	13	113255025	rs2302757	A	G	0.6404	0.0396	0.0053	8.834e-14	++	CUL4A	MODERATE	missense_variant
P_LCR	Blood_routine	rs4907606	13	113290617	G	A	0.9868	-0.5284	0.0728	3.988e-13	++	96333	LAMP1	MODIFIER	intergenic_variant	NO	Known	Novel	13	113306530	rs74628343	A	G	0.0221	0.2593	0.036	5.694e-13	++	LAMP1	MODERATE	missense_variant
P_LCR	Blood_routine	rs4907606	13	113290617	G	A	0.9868	-0.5284	0.0728	3.988e-13	++	96333	LAMP1	MODIFIER	intergenic_variant	NO	Known	Novel	13	113319517	rs9577229	T	C	0.1505	0.1133	0.0078	1.835e-47	++	LAMP1	MODERATE	missense_variant
P_LCR	Blood_routine	rs4907606	13	113290617	G	A	0.9868	-0.5284	0.0728	3.988e-13	++	96333	LAMP1	MODIFIER	intergenic_variant	NO	Known	Novel	13	113321453	rs9577230	T	C	0.8479	-0.1153	0.008	1.293e-46	--	LAMP1	MODERATE	missense_variant
MCH	Blood_routine	rs4916491	3	196183757	G	A	0.4732	-0.0796	0.0065	1.421e-34	++	90166	ZDHHC19	MODIFIER	intergenic_variant	YES	Known	Known	3	196073940	rs3817672	T	C	0.1306	0.0712	0.0081	1.934e-18	++	TFRC	MODERATE	missense_variant
BASO	Blood_routine	rs4951254	1	205673262	C	T	0.4363	0.0685	0.0057	8.676e-33	--	99665	SLC45A3	MODIFIER	intron_variant	YES	Known	Known	1	205843784	rs7518979	A	G	0.573	0.0515	0.0092	1.799e-08	++	PM20D1	MODERATE	missense_variant&splice_region_variant
BASO	Blood_routine	rs4951254	1	205673262	C	T	0.4363	0.0685	0.0057	8.676e-33	--	99665	SLC45A3	MODIFIER	intron_variant	YES	Known	Known	1	205845369	rs1891460	T	C	0.2634	0.0461	0.0077	2.238e-09	++	PM20D1	MODERATE	missense_variant
BASO_P	Blood_routine	rs4951254	1	205673262	C	T	0.4365	0.0705	0.0058	9.806e-34	--	99446	SLC45A3	MODIFIER	intron_variant	YES	Known	Known	1	205843784	rs7518979	A	G	0.5731	0.0549	0.0093	3.474e-09	++	PM20D1	MODERATE	missense_variant&splice_region_variant
BASO_P	Blood_routine	rs4951254	1	205673262	C	T	0.4365	0.0705	0.0058	9.806e-34	--	99446	SLC45A3	MODIFIER	intron_variant	YES	Known	Known	1	205845369	rs1891460	T	C	0.2635	0.0454	0.0078	6.783e-09	++	PM20D1	MODERATE	missense_variant
OGTT0H	Glycemic	rs495135	2	168830849	A	G	0.4513	-0.1465	0.0093	4.927e-56	--	82645	NOSTRIN	MODIFIER	intron_variant	NO	Known	Known	2	168864867	rs479661	A	G	0.7979	-0.1089	0.0136	1.079e-15	--	NOSTRIN	MODERATE	missense_variant
OGTT0H	Glycemic	rs495135	2	168830849	A	G	0.4513	-0.1465	0.0093	4.927e-56	--	82645	NOSTRIN	MODIFIER	intron_variant	NO	Known	Known	2	168907666	rs492594	C	G	0.4632	-0.1648	0.0107	7.974e-54	--	G6PC2	MODERATE	missense_variant
OGTT0H	Glycemic	rs495135	2	168830849	A	G	0.4513	-0.1465	0.0093	4.927e-56	--	82645	NOSTRIN	MODIFIER	intron_variant	NO	Known	Known	2	168907981	rs2232326	T	C	0.9821	0.5176	0.069	6.111e-14	++	G6PC2	MODERATE	missense_variant
OGTT0H	Glycemic	rs495135	2	168830849	A	G	0.4513	-0.1465	0.0093	4.927e-56	--	82645	NOSTRIN	MODIFIER	intron_variant	NO	Known	Known	2	168908036	rs2232328	C	G	0.9816	-0.2819	0.0499	1.566e-08	--	G6PC2	MODERATE	missense_variant
TC	Blood_lipid	rs495828	9	133279294	G	T	0.765	-0.0924	0.0081	4.316e-30	++	66758	ABO	MODIFIER	upstream_gene_variant	YES	Known	Known	9	133256264	rs1053878	A	G	0.1958	0.0928	0.0088	4.602e-26	++	ABO	MODERATE	missense_variant
AG	Liver_function	rs4968190	17	7605195	T	C	0.2071	-0.1351	0.0096	5.166e-45	--	94893	FXR2	MODIFIER	intron_variant	YES	Known	Known	17	7580783	rs9901673	A	C	0.1608	0.055	0.0093	3.495e-09	++	CD68	MODERATE	missense_variant&splice_region_variant
AG	Liver_function	rs4968190	17	7605195	T	C	0.2071	-0.1351	0.0096	5.166e-45	--	94893	FXR2	MODIFIER	intron_variant	YES	Known	Known	17	7586913	rs137983973	C	G	0.0593	-0.1785	0.0238	6.343e-14	--	MPDU1	MODERATE	missense_variant
AG	Liver_function	rs4968190	17	7605195	T	C	0.2071	-0.1351	0.0096	5.166e-45	--	94893	FXR2	MODIFIER	intron_variant	YES	Known	Known	17	7633209	rs6259	A	G	0.1275	0.0715	0.0105	9.55e-12	++	SHBG	MODERATE	missense_variant
AG	Liver_function	rs4968190	17	7605195	T	C	0.2071	-0.1351	0.0096	5.166e-45	--	94893	FXR2	MODIFIER	intron_variant	YES	Known	Known	17	7676154	rs1042522	C	G	0.5673	-0.0488	0.0089	3.799e-08	--	TP53	MODERATE	missense_variant
LYM	Blood_routine	rs4968401	17	59963369	C	T	0.5045	0.0365	0.0051	1.344e-12	--	99851	RNFT1	MODIFIER	intron_variant	YES	Known	Known	17	59886176	rs1292053	A	G	0.5109	0.0341	0.005	6.95e-12	++	TUBD1	MODERATE	missense_variant
RDW_CV	Blood_routine	rs4984899	16	594048	T	C	0.523	-0.0607	0.006	8.744e-24	--	92912	RAB40C	MODIFIER	intron_variant	NO	Novel	Novel	16	259999	rs78001048	T	C	0.1145	0.1343	0.0106	7.938e-37	++	FAM234A	MODERATE	missense_variant
RDW_CV	Blood_routine	rs4984899	16	594048	T	C	0.523	-0.0607	0.006	8.744e-24	--	92912	RAB40C	MODIFIER	intron_variant	NO	Novel	Novel	16	269512	rs739999	A	G	0.6862	0.043	0.0076	1.428e-08	++	RGS11	MODERATE	missense_variant
RDW_CV	Blood_routine	rs4984899	16	594048	T	C	0.523	-0.0607	0.006	8.744e-24	--	92912	RAB40C	MODIFIER	intron_variant	NO	Novel	Novel	16	269548	rs57268939	T	C	0.8706	-0.1328	0.0109	2.363e-34	--	RGS11	MODERATE	missense_variant
RDW_CV	Blood_routine	rs4984899	16	594048	T	C	0.523	-0.0607	0.006	8.744e-24	--	92912	RAB40C	MODIFIER	intron_variant	NO	Novel	Novel	16	270760	rs9806942	T	C	0.3021	-0.0499	0.0078	1.838e-10	--	RGS11	MODERATE	missense_variant
RDW_CV	Blood_routine	rs4984899	16	594048	T	C	0.523	-0.0607	0.006	8.744e-24	--	92912	RAB40C	MODIFIER	intron_variant	NO	Novel	Novel	16	370140	rs3194151	A	G	0.1418	0.0795	0.0102	6.29e-15	++	MRPL28	MODERATE	missense_variant
RDW_CV	Blood_routine	rs4984899	16	594048	T	C	0.523	-0.0607	0.006	8.744e-24	--	92912	RAB40C	MODIFIER	intron_variant	NO	Novel	Novel	16	376432	rs2071915	T	C	0.7016	-0.0423	0.0073	6.399e-09	--	PGAP6	MODERATE	missense_variant
RDW_CV	Blood_routine	rs4984899	16	594048	T	C	0.523	-0.0607	0.006	8.744e-24	--	92912	RAB40C	MODIFIER	intron_variant	NO	Novel	Novel	16	377479	rs11248931	T	C	0.6994	-0.0476	0.0073	9.691e-11	--	PGAP6	MODERATE	missense_variant
RDW_CV	Blood_routine	rs4984899	16	594048	T	C	0.523	-0.0607	0.006	8.744e-24	--	92912	RAB40C	MODIFIER	intron_variant	NO	Novel	Novel	16	377772	rs375498857	A	C	0.0161	0.8218	0.0571	6.895e-47	++	PGAP6	MODERATE	missense_variant
RDW_CV	Blood_routine	rs4984899	16	594048	T	C	0.523	-0.0607	0.006	8.744e-24	--	92912	RAB40C	MODIFIER	intron_variant	NO	Novel	Novel	16	574114	rs2071979	A	G	0.4391	0.0599	0.0063	3.621e-21	++	PIGQ	MODERATE	missense_variant
RDW_CV	Blood_routine	rs4984899	16	594048	T	C	0.523	-0.0607	0.006	8.744e-24	--	92912	RAB40C	MODIFIER	intron_variant	NO	Novel	Novel	16	658275	rs45613635	A	C	0.6425	-0.0495	0.0071	3.974e-12	--	WDR90	MODERATE	missense_variant
RDW_CV	Blood_routine	rs4984899	16	594048	T	C	0.523	-0.0607	0.006	8.744e-24	--	92912	RAB40C	MODIFIER	intron_variant	NO	Novel	Novel	16	669592	rs11557858	A	G	0.3193	0.062	0.0076	4.283e-16	++	RHOT2	MODERATE	missense_variant
RDW_CV	Blood_routine	rs4984899	16	594048	T	C	0.523	-0.0607	0.006	8.744e-24	--	92912	RAB40C	MODIFIER	intron_variant	NO	Novel	Novel	16	732361	rs139320158	A	C	0.0573	0.1675	0.0278	1.697e-09	++	CIAO3	MODERATE	missense_variant
VB12	Blood_routine	rs499600	1	45573405	G	T	0.6564	0.0738	0.0073	4.062e-24	--	44831	AKR1A1	MODIFIER	downstream_gene_variant	YES	Novel	Novel	1	45620405	rs3014246	T	C	0.667	0.0693	0.0072	1.117e-21	++	CCDC17	MODERATE	missense_variant
VB12	Blood_routine	rs499600	1	45573405	G	T	0.6564	0.0738	0.0073	4.062e-24	--	44831	AKR1A1	MODIFIER	downstream_gene_variant	YES	Novel	Novel	1	45621905	rs3014242	A	G	0.6383	0.0634	0.0071	3.02e-19	++	CCDC17	MODERATE	missense_variant
VB12	Blood_routine	rs499600	1	45573405	G	T	0.6564	0.0738	0.0073	4.062e-24	--	44831	AKR1A1	MODIFIER	downstream_gene_variant	YES	Novel	Novel	1	45729703	rs28375469	T	C	0.6678	0.0598	0.0072	6.751e-17	++	IPP	MODERATE	missense_variant
VB12	Blood_routine	rs499600	1	45573405	G	T	0.6564	0.0738	0.0073	4.062e-24	--	44831	AKR1A1	MODIFIER	downstream_gene_variant	YES	Novel	Novel	1	46027788	rs1707336	T	G	0.358	-0.0538	0.0071	2.284e-14	--	MAST2	MODERATE	missense_variant
VB12	Blood_routine	rs499600	1	45573405	G	T	0.6564	0.0738	0.0073	4.062e-24	--	44831	AKR1A1	MODIFIER	downstream_gene_variant	YES	Novel	Novel	1	46035072	rs3737737	C	G	0.143	-0.0865	0.0114	2.866e-14	--	MAST2	MODERATE	missense_variant
VB12	Blood_routine	rs499600	1	45573405	G	T	0.6564	0.0738	0.0073	4.062e-24	--	44831	AKR1A1	MODIFIER	downstream_gene_variant	YES	Novel	Novel	1	46055887	rs785467	A	T	0.3258	-0.0637	0.0073	1.575e-18	--	PIK3R3	MODERATE	missense_variant
MCV	Blood_routine	rs5005289	6	109296470	G	C	0.1269	0.0781	0.0072	4.446e-27	--	91288	CCDC162P	MODIFIER	intron_variant&non_coding_transcript_variant	YES	Known	Known	6	109284465	rs9480921	A	G	0.3772	0.04	0.005	1.272e-15	++	CCDC162P	HIGH	splice_acceptor_variant&non_coding_transcript_variant
MCV	Blood_routine	rs5012873	6	134946809	C	T	0.0324	-0.2814	0.0392	6.948e-13	++	91288	ALDH8A1	MODIFIER	intron_variant	NO	Known	Known	6	134986171	rs4435957	C	G	0.9855	-0.3105	0.041	3.553e-14	--	HBS1L	MODERATE	missense_variant
MCV	Blood_routine	rs524137	9	133004155	T	C	0.4432	0.062	0.0094	3.56e-11	++	91288	GFI1B	MODIFIER	regulatory_region_variant	NO	Known	Known	9	133255902	rs8176748	T	C	0.2596	0.036	0.0059	1.165e-09	++	ABO	MODERATE	missense_variant
MCV	Blood_routine	rs524137	9	133004155	T	C	0.4432	0.062	0.0094	3.56e-11	++	91288	GFI1B	MODIFIER	regulatory_region_variant	NO	Known	Known	9	133255928	rs8176747	C	G	0.8122	0.1105	0.0073	5.904e-52	++	ABO	MODERATE	missense_variant
MCV	Blood_routine	rs524137	9	133004155	T	C	0.4432	0.062	0.0094	3.56e-11	++	91288	GFI1B	MODIFIER	regulatory_region_variant	NO	Known	Known	9	133255935	rs8176746	T	G	0.1871	-0.1094	0.0073	3.489e-51	--	ABO	MODERATE	missense_variant
MCV	Blood_routine	rs524137	9	133004155	T	C	0.4432	0.062	0.0094	3.56e-11	++	91288	GFI1B	MODIFIER	regulatory_region_variant	NO	Known	Known	9	133256028	rs8176743	T	C	0.1874	-0.1124	0.0073	3.533e-53	--	ABO	MODERATE	missense_variant
MCV	Blood_routine	rs524137	9	133004155	T	C	0.4432	0.062	0.0094	3.56e-11	++	91288	GFI1B	MODIFIER	regulatory_region_variant	NO	Known	Known	9	133256085	rs8176740	A	T	0.7391	-0.0346	0.0059	3.779e-09	--	ABO	MODERATE	missense_variant
MCV	Blood_routine	rs524137	9	133004155	T	C	0.4432	0.062	0.0094	3.56e-11	++	91288	GFI1B	MODIFIER	regulatory_region_variant	NO	Known	Known	9	133256205	rs7853989	C	G	0.1875	-0.1137	0.0073	3.706e-54	--	ABO	MODERATE	missense_variant
MCV	Blood_routine	rs524137	9	133004155	T	C	0.4432	0.062	0.0094	3.56e-11	++	91288	GFI1B	MODIFIER	regulatory_region_variant	NO	Known	Known	9	133258116	rs512770	A	G	0.2623	0.034	0.0057	2.114e-09	++	ABO	MODERATE	missense_variant
MCV	Blood_routine	rs524137	9	133004155	T	C	0.4432	0.062	0.0094	3.56e-11	++	91288	GFI1B	MODIFIER	regulatory_region_variant	NO	Known	Known	9	133259834	rs549446	T	C	0.2628	0.0332	0.0056	3.641e-09	++	ABO	MODERATE	missense_variant
T3_PLT	Blood_routine	rs527887998	1	157017725	G	A	0.0907	0.3767	0.0242	1.886e-54	--	66705	ARHGEF11	MODIFIER	intron_variant	NO	Known	Known	1	156913423	rs822442	A	C	0.2973	-0.1596	0.0078	1e-92	--	PEAR1	MODERATE	missense_variant
T3_PLT	Blood_routine	rs527887998	1	157017725	G	A	0.0907	0.3767	0.0242	1.886e-54	--	66705	ARHGEF11	MODIFIER	intron_variant	NO	Known	Known	1	156913701	rs11264581	A	G	0.4518	0.1793	0.0082	4.67e-106	++	PEAR1	MODERATE	missense_variant
T3_PLT	Blood_routine	rs527887998	1	157017725	G	A	0.0907	0.3767	0.0242	1.886e-54	--	66705	ARHGEF11	MODIFIER	intron_variant	NO	Known	Known	1	156913754	rs12137505	A	G	0.4263	-0.1561	0.008	8.274e-86	--	PEAR1	MODERATE	missense_variant
T3_PLT	Blood_routine	rs527887998	1	157017725	G	A	0.0907	0.3767	0.0242	1.886e-54	--	66705	ARHGEF11	MODIFIER	intron_variant	NO	Known	Known	1	156920880	rs41273221	T	C	0.712	0.123	0.0068	1.057e-72	++	LRRC71	MODERATE	missense_variant
T3_PLT	Blood_routine	rs527887998	1	157017725	G	A	0.0907	0.3767	0.0242	1.886e-54	--	66705	ARHGEF11	MODIFIER	intron_variant	NO	Known	Known	1	156932430	rs12119908	A	G	0.2916	-0.1152	0.0065	7.72e-70	--	LRRC71	MODERATE	missense_variant
T3_PLT	Blood_routine	rs527887998	1	157017725	G	A	0.0907	0.3767	0.0242	1.886e-54	--	66705	ARHGEF11	MODIFIER	intron_variant	NO	Known	Known	1	156932489	rs822431	T	G	0.7065	0.118	0.0066	8.774e-72	++	LRRC71	MODERATE	missense_variant
T3_PLT	Blood_routine	rs527887998	1	157017725	G	A	0.0907	0.3767	0.0242	1.886e-54	--	66705	ARHGEF11	MODIFIER	intron_variant	NO	Known	Known	1	157092947	rs12136960	C	G	0.7988	0.1446	0.0139	2.14e-25	++	ETV3L	MODERATE	missense_variant
PCT	Blood_routine	rs538510209	1	43518061	A	G	0.0388	0.1747	0.0208	4.511e-17	++	95572	PTPRF	MODIFIER	intergenic_variant	YES	Known	Novel	1	43340066	rs117656396	T	C	0.0297	0.1819	0.029	3.617e-10	++	MPL	MODERATE	missense_variant
PCT	Blood_routine	rs538510209	1	43518061	A	G	0.0388	0.1747	0.0208	4.511e-17	++	95572	PTPRF	MODIFIER	intergenic_variant	YES	Known	Novel	1	43340495	rs149265851	A	G	0.046	0.1466	0.0199	1.874e-13	++	MPL	MODERATE	missense_variant
PLT	Blood_routine	rs538510209	1	43518061	A	G	0.039	0.1725	0.0204	2.35e-17	++	98500	PTPRF	MODIFIER	intergenic_variant	NO	Known	Known	1	43340066	rs117656396	T	C	0.0297	0.231	0.0284	4.101e-16	++	MPL	MODERATE	missense_variant
PLT	Blood_routine	rs538510209	1	43518061	A	G	0.039	0.1725	0.0204	2.35e-17	++	98500	PTPRF	MODIFIER	intergenic_variant	NO	Known	Known	1	43340495	rs149265851	A	G	0.0461	0.1472	0.0195	4.508e-14	++	MPL	MODERATE	missense_variant
T1_PLT	Blood_routine	rs538510209	1	43518061	A	G	0.0388	0.1744	0.0248	1.932e-12	++	66814	PTPRF	MODIFIER	intergenic_variant	NO	Known	Known	1	43340066	rs117656396	T	C	0.0298	0.2506	0.0339	1.467e-13	++	MPL	MODERATE	missense_variant
T1_PLT	Blood_routine	rs538510209	1	43518061	A	G	0.0388	0.1744	0.0248	1.932e-12	++	66814	PTPRF	MODIFIER	intergenic_variant	NO	Known	Known	1	43340495	rs149265851	A	G	0.0461	0.1601	0.0236	1.186e-11	++	MPL	MODERATE	missense_variant
MCV	Blood_routine	rs539293352	6	135150364	A	T	0.037	0.4165	0.033	1.974e-36	++	91288	MYB	MODIFIER	intergenic_variant	NO	Known	Novel	6	134986171	rs4435957	C	G	0.9855	-0.3105	0.041	3.553e-14	--	HBS1L	MODERATE	missense_variant
Tb_po	Thyroid_function	rs544856801	6	27994676	T	A	0.0417	0.9499	0.0764	1.817e-35	--	68846	OR2B6	MODIFIER	intergenic_variant	YES	Known	Known	6	27838197	rs149494377	T	G	0.07	-0.2564	0.0354	4.718e-13	--	H2AC15	MODERATE	missense_variant
Tb_po	Thyroid_function	rs544856801	6	27994676	T	A	0.0417	0.9499	0.0764	1.817e-35	--	68846	OR2B6	MODIFIER	intergenic_variant	YES	Known	Known	6	28251718	rs144128934	T	C	0.0458	0.8477	0.0767	2.065e-28	++	ZKSCAN4	MODERATE	missense_variant
Tb_po	Thyroid_function	rs544856801	6	27994676	T	A	0.0417	0.9499	0.0764	1.817e-35	--	68846	OR2B6	MODIFIER	intergenic_variant	YES	Known	Known	6	28259658	rs12000	A	G	0.5778	0.116	0.0174	2.819e-11	++	NKAPL	MODERATE	missense_variant
Tb_po	Thyroid_function	rs544856801	6	27994676	T	A	0.0417	0.9499	0.0764	1.817e-35	--	68846	OR2B6	MODIFIER	intergenic_variant	YES	Known	Known	6	28259826	rs1635	A	C	0.3578	-0.1031	0.018	9.976e-09	--	NKAPL	MODERATE	missense_variant
Tb_po	Thyroid_function	rs544856801	6	27994676	T	A	0.0417	0.9499	0.0764	1.817e-35	--	68846	OR2B6	MODIFIER	intergenic_variant	YES	Known	Known	6	28271963	rs76463649	A	G	0.9268	0.259	0.0339	2.271e-14	++	ZSCAN26	MODERATE	missense_variant
Tb_po	Thyroid_function	rs544856801	6	27994676	T	A	0.0417	0.9499	0.0764	1.817e-35	--	68846	OR2B6	MODIFIER	intergenic_variant	YES	Known	Known	6	28296915	rs3800325	C	G	0.863	0.1946	0.0251	9.884e-15	++	PGBD1	MODERATE	missense_variant
Tb_po	Thyroid_function	rs544856801	6	27994676	T	A	0.0417	0.9499	0.0764	1.817e-35	--	68846	OR2B6	MODIFIER	intergenic_variant	YES	Known	Known	6	28301886	rs1997660	A	G	0.4206	0.1295	0.0171	3.499e-14	++	PGBD1	MODERATE	missense_variant
Tb_po	Thyroid_function	rs544856801	6	27994676	T	A	0.0417	0.9499	0.0764	1.817e-35	--	68846	OR2B6	MODIFIER	intergenic_variant	YES	Known	Known	6	28302270	rs6456811	C	G	0.8625	0.1959	0.0251	6.161e-15	++	PGBD1	MODERATE	missense_variant
Tb_po	Thyroid_function	rs544856801	6	27994676	T	A	0.0417	0.9499	0.0764	1.817e-35	--	68846	OR2B6	MODIFIER	intergenic_variant	YES	Known	Known	6	28326773	rs853684	T	C	0.4149	0.1328	0.0172	1.006e-14	++	ZSCAN31	MODERATE	missense_variant
Tb_po	Thyroid_function	rs544856801	6	27994676	T	A	0.0417	0.9499	0.0764	1.817e-35	--	68846	OR2B6	MODIFIER	intergenic_variant	YES	Known	Known	6	28327533	rs6922302	C	G	0.9265	0.2615	0.0339	1.237e-14	++	ZSCAN31	MODERATE	missense_variant&splice_region_variant
PDW	Blood_routine	rs550966336	20	58970058	G	A	0.0345	0.2536	0.0369	6.068e-12	--	94541	NELFCD	MODIFIER	intron_variant&non_coding_transcript_variant	NO	Known	Novel	20	59022915	rs463312	A	C	0.8803	0.1614	0.0098	7.338e-61	++	TUBB1	MODERATE	missense_variant
PDW	Blood_routine	rs550966336	20	58970058	G	A	0.0345	0.2536	0.0369	6.068e-12	--	94541	NELFCD	MODIFIER	intron_variant&non_coding_transcript_variant	NO	Known	Novel	20	59022916	rs415064	C	G	0.12	-0.1593	0.0098	1.745e-59	--	TUBB1	MODERATE	missense_variant
PDW	Blood_routine	rs550966336	20	58970058	G	A	0.0345	0.2536	0.0369	6.068e-12	--	94541	NELFCD	MODIFIER	intron_variant&non_coding_transcript_variant	NO	Known	Novel	20	59024347	rs6070697	A	G	0.1182	-0.1071	0.0102	5.564e-26	--	TUBB1	MODERATE	missense_variant
LYM	Blood_routine	rs554267	4	2192046	C	T	0.3873	0.0314	0.0047	3.879e-11	--	99851	POLN	MODIFIER	intron_variant	YES	Novel	Novel	4	2174727	rs9328764	A	G	0.3955	0.0292	0.0047	4.134e-10	++	POLN	MODERATE	missense_variant
LYM	Blood_routine	rs554267	4	2192046	C	T	0.3873	0.0314	0.0047	3.879e-11	--	99851	POLN	MODIFIER	intron_variant	YES	Novel	Novel	4	2193219	rs10011549	T	C	0.3857	0.0307	0.0047	7.114e-11	++	POLN	MODERATE	missense_variant
LYM	Blood_routine	rs554267	4	2192046	C	T	0.3873	0.0314	0.0047	3.879e-11	--	99851	POLN	MODIFIER	intron_variant	YES	Novel	Novel	4	2193297	rs10018786	T	G	0.6131	-0.0309	0.0047	5.134e-11	--	POLN	MODERATE	missense_variant
TP	Liver_function	rs55672385	17	16938999	C	A	0.4051	0.1719	0.0059	5.81e-188	--	97889	TNFRSF13B	MODIFIER	downstream_gene_variant	YES	Known	Known	17	16925845	rs3752001	T	C	0.2521	-0.0963	0.0077	4.491e-36	--	TNFRSF13B	HIGH	splice_donor_variant&non_coding_transcript_variant
TP	Liver_function	rs55672385	17	16938999	C	A	0.4051	0.1719	0.0059	5.81e-188	--	97889	TNFRSF13B	MODIFIER	downstream_gene_variant	YES	Known	Known	17	16939677	rs34562254	A	G	0.3956	0.1759	0.0061	3.5e-181	++	TNFRSF13B	MODERATE	missense_variant
VB12	Blood_routine	rs55775715	14	74273961	T	A	0.2338	0.1163	0.0111	1.387e-25	-+	44831	ABCD4	MODIFIER	intergenic_variant	YES	Known	Known	14	74292303	rs3742801	T	C	0.2422	0.111	0.0107	2.721e-25	++	ABCD4	MODERATE	missense_variant
VB12	Blood_routine	rs55775715	14	74273961	T	A	0.2338	0.1163	0.0111	1.387e-25	-+	44831	ABCD4	MODIFIER	intergenic_variant	YES	Known	Known	14	74292774	rs4148077	T	C	0.2415	0.1018	0.0106	9.008e-22	+-	ABCD4	MODERATE	missense_variant
TC	Blood_lipid	rs56050415	15	58282767	C	T	0.1702	-0.0774	0.0094	2.309e-16	++	66758	ALDH1A2	MODIFIER	upstream_gene_variant	NO	Known	Known	15	58279202	rs72739147	A	T	0.8973	0.0818	0.0116	1.663e-12	++	ALDH1A2	HIGH	start_lost
TG	Blood_lipid	rs56050415	15	58282767	C	T	0.1703	-0.0744	0.0095	4.412e-15	++	65479	ALDH1A2	MODIFIER	upstream_gene_variant	NO	Known	Known	15	58279202	rs72739147	A	T	0.8972	0.0749	0.0117	1.351e-10	++	ALDH1A2	HIGH	start_lost
PCT	Blood_routine	rs56084922	5	111726186	G	A	0.2751	-0.0612	0.0056	5.798e-28	++	95572	NREP	MODIFIER	downstream_gene_variant	YES	Known	Known	5	111731000	rs11559	T	C	0.7999	0.0592	0.0065	7.781e-20	++	NREP	MODERATE	missense_variant
PLT	Blood_routine	rs56084922	5	111726186	G	A	0.2749	-0.0486	0.0055	7.031e-19	++	98500	NREP	MODIFIER	downstream_gene_variant	YES	Known	Known	5	111731000	rs11559	T	C	0.7997	0.0434	0.0064	9.863e-12	++	NREP	MODERATE	missense_variant
RDW_CV	Blood_routine	rs56085648	16	721108	A	C	0.5216	-0.0657	0.0103	1.673e-10	--	92912	ANTKMT	MODIFIER	upstream_gene_variant	NO	Novel	Novel	16	259999	rs78001048	T	C	0.1145	0.1343	0.0106	7.938e-37	++	FAM234A	MODERATE	missense_variant
RDW_CV	Blood_routine	rs56085648	16	721108	A	C	0.5216	-0.0657	0.0103	1.673e-10	--	92912	ANTKMT	MODIFIER	upstream_gene_variant	NO	Novel	Novel	16	269512	rs739999	A	G	0.6862	0.043	0.0076	1.428e-08	++	RGS11	MODERATE	missense_variant
RDW_CV	Blood_routine	rs56085648	16	721108	A	C	0.5216	-0.0657	0.0103	1.673e-10	--	92912	ANTKMT	MODIFIER	upstream_gene_variant	NO	Novel	Novel	16	269548	rs57268939	T	C	0.8706	-0.1328	0.0109	2.363e-34	--	RGS11	MODERATE	missense_variant
RDW_CV	Blood_routine	rs56085648	16	721108	A	C	0.5216	-0.0657	0.0103	1.673e-10	--	92912	ANTKMT	MODIFIER	upstream_gene_variant	NO	Novel	Novel	16	270760	rs9806942	T	C	0.3021	-0.0499	0.0078	1.838e-10	--	RGS11	MODERATE	missense_variant
RDW_CV	Blood_routine	rs56085648	16	721108	A	C	0.5216	-0.0657	0.0103	1.673e-10	--	92912	ANTKMT	MODIFIER	upstream_gene_variant	NO	Novel	Novel	16	370140	rs3194151	A	G	0.1418	0.0795	0.0102	6.29e-15	++	MRPL28	MODERATE	missense_variant
RDW_CV	Blood_routine	rs56085648	16	721108	A	C	0.5216	-0.0657	0.0103	1.673e-10	--	92912	ANTKMT	MODIFIER	upstream_gene_variant	NO	Novel	Novel	16	376432	rs2071915	T	C	0.7016	-0.0423	0.0073	6.399e-09	--	PGAP6	MODERATE	missense_variant
RDW_CV	Blood_routine	rs56085648	16	721108	A	C	0.5216	-0.0657	0.0103	1.673e-10	--	92912	ANTKMT	MODIFIER	upstream_gene_variant	NO	Novel	Novel	16	377479	rs11248931	T	C	0.6994	-0.0476	0.0073	9.691e-11	--	PGAP6	MODERATE	missense_variant
RDW_CV	Blood_routine	rs56085648	16	721108	A	C	0.5216	-0.0657	0.0103	1.673e-10	--	92912	ANTKMT	MODIFIER	upstream_gene_variant	NO	Novel	Novel	16	377772	rs375498857	A	C	0.0161	0.8218	0.0571	6.895e-47	++	PGAP6	MODERATE	missense_variant
RDW_CV	Blood_routine	rs56085648	16	721108	A	C	0.5216	-0.0657	0.0103	1.673e-10	--	92912	ANTKMT	MODIFIER	upstream_gene_variant	NO	Novel	Novel	16	574114	rs2071979	A	G	0.4391	0.0599	0.0063	3.621e-21	++	PIGQ	MODERATE	missense_variant
RDW_CV	Blood_routine	rs56085648	16	721108	A	C	0.5216	-0.0657	0.0103	1.673e-10	--	92912	ANTKMT	MODIFIER	upstream_gene_variant	NO	Novel	Novel	16	658275	rs45613635	A	C	0.6425	-0.0495	0.0071	3.974e-12	--	WDR90	MODERATE	missense_variant
RDW_CV	Blood_routine	rs56085648	16	721108	A	C	0.5216	-0.0657	0.0103	1.673e-10	--	92912	ANTKMT	MODIFIER	upstream_gene_variant	NO	Novel	Novel	16	669592	rs11557858	A	G	0.3193	0.062	0.0076	4.283e-16	++	RHOT2	MODERATE	missense_variant
RDW_CV	Blood_routine	rs56085648	16	721108	A	C	0.5216	-0.0657	0.0103	1.673e-10	--	92912	ANTKMT	MODIFIER	upstream_gene_variant	NO	Novel	Novel	16	732361	rs139320158	A	C	0.0573	0.1675	0.0278	1.697e-09	++	CIAO3	MODERATE	missense_variant
BASO	Blood_routine	rs56118985	9	5044432	A	G	0.0195	0.2889	0.0342	2.763e-17	++	99665	JAK2	MODERATE	missense_variant	NO	Known	Known	9	5044432	rs56118985	A	G	0.0195	0.2889	0.0342	2.763e-17	++	JAK2	MODERATE	missense_variant
BASO_P	Blood_routine	rs56118985	9	5044432	A	G	0.0195	0.2906	0.0347	5.361e-17	++	99446	JAK2	MODERATE	missense_variant	NO	Novel	Novel	9	5044432	rs56118985	A	G	0.0195	0.2906	0.0347	5.361e-17	++	JAK2	MODERATE	missense_variant
RDW_CV	Blood_routine	rs56191433	19	57632898	A	G	0.3343	-0.0371	0.0055	1.201e-11	--	92912	ZNF211	MODIFIER	upstream_gene_variant	YES	Novel	Novel	19	57455681	rs61744949	T	G	0.5974	0.0317	0.0053	2.43e-09	++	VN1R1	MODERATE	missense_variant
RDW_CV	Blood_routine	rs56191433	19	57632898	A	G	0.3343	-0.0371	0.0055	1.201e-11	--	92912	ZNF211	MODIFIER	upstream_gene_variant	YES	Novel	Novel	19	57455765	rs28649880	A	G	0.5987	0.0314	0.0053	4.096e-09	++	VN1R1	MODERATE	missense_variant
RDW_CV	Blood_routine	rs56191433	19	57632898	A	G	0.3343	-0.0371	0.0055	1.201e-11	--	92912	ZNF211	MODIFIER	upstream_gene_variant	YES	Novel	Novel	19	57547168	rs1548476	A	G	0.2946	-0.0379	0.0067	1.568e-08	--	ZNF550	MODERATE	missense_variant
RDW_CV	Blood_routine	rs56191433	19	57632898	A	G	0.3343	-0.0371	0.0055	1.201e-11	--	92912	ZNF211	MODIFIER	upstream_gene_variant	YES	Novel	Novel	19	57605715	rs9677004	A	G	0.6595	0.0373	0.0058	9.26e-11	++	ZNF530	MODERATE	missense_variant
RDW_CV	Blood_routine	rs56191433	19	57632898	A	G	0.3343	-0.0371	0.0055	1.201e-11	--	92912	ZNF211	MODIFIER	upstream_gene_variant	YES	Novel	Novel	19	57606031	rs11883343	T	C	0.1782	-0.041	0.0068	1.973e-09	--	ZNF530	MODERATE	missense_variant
RDW_CV	Blood_routine	rs56191433	19	57632898	A	G	0.3343	-0.0371	0.0055	1.201e-11	--	92912	ZNF211	MODIFIER	upstream_gene_variant	YES	Novel	Novel	19	57620255	rs10413455	A	G	0.1678	-0.0443	0.0073	1.04e-09	--	ZNF134	MODERATE	missense_variant
RDW_CV	Blood_routine	rs56191433	19	57632898	A	G	0.3343	-0.0371	0.0055	1.201e-11	--	92912	ZNF211	MODIFIER	upstream_gene_variant	YES	Novel	Novel	19	57633347	rs9749449	A	G	0.6655	0.0369	0.0055	1.641e-11	++	ZNF211	HIGH	start_lost
RDW_CV	Blood_routine	rs56191433	19	57632898	A	G	0.3343	-0.0371	0.0055	1.201e-11	--	92912	ZNF211	MODIFIER	upstream_gene_variant	YES	Novel	Novel	19	57641427	rs11879465	T	C	0.3338	-0.0352	0.0054	7.44e-11	--	ZNF211	MODERATE	missense_variant
T3_PLT	Blood_routine	rs56201966	2	233376597	G	A	0.2746	-0.0526	0.0074	1.233e-12	++	66705	DGKD	MODIFIER	intron_variant	YES	Known	Known	2	233346901	rs1046974	A	G	0.4185	-0.0365	0.0065	2.519e-08	--	SAG	MODERATE	missense_variant
AG	Liver_function	rs56210451	14	105625360	C	T	0.5989	-0.0535	0.0055	3.597e-22	++	94893	IGHG4	LOW	synonymous_variant	YES	Known	Known	14	105587638	rs72713340	A	G	0.5095	-0.043	0.0051	2.093e-17	--	IGHA2	MODERATE	missense_variant
AG	Liver_function	rs56210451	14	105625360	C	T	0.5989	-0.0535	0.0055	3.597e-22	++	94893	IGHG4	LOW	synonymous_variant	YES	Known	Known	14	105624992	rs8015545	C	G	0.5389	-0.0449	0.0052	1.077e-17	--	IGHG4	MODERATE	missense_variant
AG	Liver_function	rs56210451	14	105625360	C	T	0.5989	-0.0535	0.0055	3.597e-22	++	94893	IGHG4	LOW	synonymous_variant	YES	Known	Known	14	105643800	rs8009156	T	C	0.5629	-0.0436	0.0051	1.275e-17	--	IGHG2	MODERATE	missense_variant
AG	Liver_function	rs56210451	14	105625360	C	T	0.5989	-0.0535	0.0055	3.597e-22	++	94893	IGHG4	LOW	synonymous_variant	YES	Known	Known	14	105644577	rs11627594	T	G	0.5629	-0.0451	0.0051	1.211e-18	--	IGHG2	MODERATE	missense_variant
AG	Liver_function	rs56210451	14	105625360	C	T	0.5989	-0.0535	0.0055	3.597e-22	++	94893	IGHG4	LOW	synonymous_variant	YES	Known	Known	14	105707924	rs1407	C	G	0.6312	-0.0536	0.0058	2.101e-20	--	IGHA1	MODERATE	missense_variant
AG	Liver_function	rs56210451	14	105625360	C	T	0.5989	-0.0535	0.0055	3.597e-22	++	94893	IGHG4	LOW	synonymous_variant	YES	Known	Known	14	105737776	rs117518546	T	C	0.585	-0.0449	0.0052	1.023e-17	--	IGHG1	MODERATE	missense_variant
AG	Liver_function	rs56210451	14	105625360	C	T	0.5989	-0.0535	0.0055	3.597e-22	++	94893	IGHG4	LOW	synonymous_variant	YES	Known	Known	14	105742782	rs1071803	T	C	0.4149	0.0454	0.0054	2.105e-17	++	IGHG1	MODERATE	missense_variant
AG	Liver_function	rs56210451	14	105625360	C	T	0.5989	-0.0535	0.0055	3.597e-22	++	94893	IGHG4	LOW	synonymous_variant	YES	Known	Known	14	105769806	rs74093865	A	G	0.3815	0.0486	0.0056	6.5e-18	++	IGHG3	MODERATE	missense_variant
GLB	Liver_function	rs56210451	14	105625360	C	T	0.5969	0.0661	0.0057	2.7e-31	--	98131	IGHG4	LOW	synonymous_variant	YES	Known	Known	14	105587638	rs72713340	A	G	0.5073	0.0547	0.0052	7.731e-26	++	IGHA2	MODERATE	missense_variant
GLB	Liver_function	rs56210451	14	105625360	C	T	0.5969	0.0661	0.0057	2.7e-31	--	98131	IGHG4	LOW	synonymous_variant	YES	Known	Known	14	105624992	rs8015545	C	G	0.5367	0.0574	0.0054	1.695e-26	++	IGHG4	MODERATE	missense_variant
GLB	Liver_function	rs56210451	14	105625360	C	T	0.5969	0.0661	0.0057	2.7e-31	--	98131	IGHG4	LOW	synonymous_variant	YES	Known	Known	14	105643800	rs8009156	T	C	0.5608	0.0546	0.0052	2.072e-25	++	IGHG2	MODERATE	missense_variant
GLB	Liver_function	rs56210451	14	105625360	C	T	0.5969	0.0661	0.0057	2.7e-31	--	98131	IGHG4	LOW	synonymous_variant	YES	Known	Known	14	105644577	rs11627594	T	G	0.5606	0.0581	0.0053	2.405e-28	++	IGHG2	MODERATE	missense_variant
GLB	Liver_function	rs56210451	14	105625360	C	T	0.5969	0.0661	0.0057	2.7e-31	--	98131	IGHG4	LOW	synonymous_variant	YES	Known	Known	14	105707924	rs1407	C	G	0.6293	0.0646	0.0059	1.89e-27	++	IGHA1	MODERATE	missense_variant
GLB	Liver_function	rs56210451	14	105625360	C	T	0.5969	0.0661	0.0057	2.7e-31	--	98131	IGHG4	LOW	synonymous_variant	YES	Known	Known	14	105737776	rs117518546	T	C	0.5829	0.0566	0.0054	7.498e-26	++	IGHG1	MODERATE	missense_variant
GLB	Liver_function	rs56210451	14	105625360	C	T	0.5969	0.0661	0.0057	2.7e-31	--	98131	IGHG4	LOW	synonymous_variant	YES	Known	Known	14	105742782	rs1071803	T	C	0.4169	-0.058	0.0055	5.547e-26	--	IGHG1	MODERATE	missense_variant
GLB	Liver_function	rs56210451	14	105625360	C	T	0.5969	0.0661	0.0057	2.7e-31	--	98131	IGHG4	LOW	synonymous_variant	YES	Known	Known	14	105769806	rs74093865	A	G	0.3835	-0.0601	0.0058	3.594e-25	--	IGHG3	MODERATE	missense_variant
GLB	Liver_function	rs56210451	14	105625360	C	T	0.5969	0.0661	0.0057	2.7e-31	--	98131	IGHG4	LOW	synonymous_variant	YES	Known	Known	14	105855225	rs45471499	A	G	0.2749	0.0479	0.0085	1.67e-08	++	IGHM	MODERATE	missense_variant
MCH	Blood_routine	rs56215622	6	41924719	A	G	0.2995	-0.1266	0.0065	1.068e-83	--	90166	BYSL	MODIFIER	intron_variant	YES	Known	Known	6	41690743	rs75455499	T	C	0.067	-0.1532	0.0237	1.013e-10	--	TFEB	MODERATE	missense_variant
MCH	Blood_routine	rs56215622	6	41924719	A	G	0.2995	-0.1266	0.0065	1.068e-83	--	90166	BYSL	MODIFIER	intron_variant	YES	Known	Known	6	41772803	rs146730626	C	G	0.0369	-0.2159	0.0308	2.372e-12	--	FRS3	MODERATE	missense_variant
MCH	Blood_routine	rs56215622	6	41924719	A	G	0.2995	-0.1266	0.0065	1.068e-83	--	90166	BYSL	MODIFIER	intron_variant	YES	Known	Known	6	41805988	rs75746803	C	G	0.9341	0.2704	0.0218	2.767e-35	++	USP49	MODERATE	missense_variant
MCH	Blood_routine	rs56215622	6	41924719	A	G	0.2995	-0.1266	0.0065	1.068e-83	--	90166	BYSL	MODIFIER	intron_variant	YES	Known	Known	6	41936044	rs1051130	A	C	0.4825	0.0902	0.0061	5.897e-49	++	CCND3	MODERATE	missense_variant
Urea	Kidney_function	rs56223312	18	45703626	C	T	0.0164	-0.3541	0.0535	3.659e-11	++	96704	SLC14A1	MODIFIER	intron_variant&non_coding_transcript_variant	NO	Known	Novel	18	45627020	rs1484873	A	G	0.1602	-0.1477	0.0085	6.568e-68	--	SLC14A2	MODERATE	missense_variant
Urea	Kidney_function	rs56223312	18	45703626	C	T	0.0164	-0.3541	0.0535	3.659e-11	++	96704	SLC14A1	MODIFIER	intron_variant&non_coding_transcript_variant	NO	Known	Novel	18	45666191	rs9960464	A	G	0.305	0.0498	0.0069	6.579e-13	++	SLC14A2	MODERATE	missense_variant
Urea	Kidney_function	rs56223312	18	45703626	C	T	0.0164	-0.3541	0.0535	3.659e-11	++	96704	SLC14A1	MODIFIER	intron_variant&non_coding_transcript_variant	NO	Known	Novel	18	45730450	rs2298720	A	G	0.3964	0.0572	0.0053	2.411e-27	++	SLC14A1	MODERATE	missense_variant
Urea	Kidney_function	rs56223312	18	45703626	C	T	0.0164	-0.3541	0.0535	3.659e-11	++	96704	SLC14A1	MODIFIER	intron_variant&non_coding_transcript_variant	NO	Known	Novel	18	45736484	rs2298719	A	G	0.7821	0.06	0.0101	2.999e-09	++	SLC14A1	MODERATE	missense_variant
Urea	Kidney_function	rs56223312	18	45703626	C	T	0.0164	-0.3541	0.0535	3.659e-11	++	96704	SLC14A1	MODIFIER	intron_variant&non_coding_transcript_variant	NO	Known	Novel	18	45739554	rs1058396	A	G	0.5307	-0.0493	0.005	1.062e-22	--	SLC14A1	MODERATE	missense_variant
UA	Kidney_function	rs56265379	11	64596923	C	T	0.3415	0.0796	0.0056	9.862e-46	--	94108	SLC22A12	MODIFIER	intron_variant	YES	Known	Known	11	64804546	rs2959656	T	C	0.2998	0.0666	0.0072	1.301e-20	++	MEN1	MODERATE	missense_variant
PDW	Blood_routine	rs565071057	12	51257760	C	G	0.0102	0.5635	0.0742	3.007e-14	++	94541	SMAGP	MODIFIER	intron_variant	NO	Known	Novel	12	51288119	rs7954976	T	C	0.0791	-0.0847	0.0114	1.4e-13	--	BIN2	MODERATE	missense_variant
PDW	Blood_routine	rs565071057	12	51257760	C	G	0.0102	0.5635	0.0742	3.007e-14	++	94541	SMAGP	MODIFIER	intron_variant	NO	Known	Novel	12	51329715	rs17860364	T	C	0.9034	0.0606	0.0103	4.457e-09	++	CELA1	MODERATE	missense_variant
PDW	Blood_routine	rs565071057	12	51257760	C	G	0.0102	0.5635	0.0742	3.007e-14	++	94541	SMAGP	MODIFIER	intron_variant	NO	Known	Novel	12	51345864	rs17860287	C	G	0.9008	0.0666	0.0106	3.605e-10	++	CELA1	MODERATE	missense_variant
MON	Blood_routine	rs56805858	9	128003924	T	C	0.17	0.0703	0.0072	2.093e-22	++	99434	FAM102A	MODIFIER	intergenic_variant	YES	Known	Known	9	127935750	rs7997	C	G	0.4391	-0.0321	0.0054	2.1e-09	--	DPM2	MODERATE	missense_variant
Urea	Kidney_function	rs572528	15	53680287	G	A	0.5392	0.0376	0.005	4.417e-14	--	96704	WDR72	MODIFIER	intron_variant	YES	Known	Known	15	53615751	rs17730281	A	G	0.4749	-0.0332	0.0049	1.24e-11	--	WDR72	MODERATE	missense_variant
OGTT0H	Glycemic	rs573225	2	168901031	A	G	0.9493	-0.2672	0.038	2.15e-12	--	82645	G6PC2	MODIFIER	upstream_gene_variant	NO	Known	Known	2	168864867	rs479661	A	G	0.7979	-0.1089	0.0136	1.079e-15	--	NOSTRIN	MODERATE	missense_variant
OGTT0H	Glycemic	rs573225	2	168901031	A	G	0.9493	-0.2672	0.038	2.15e-12	--	82645	G6PC2	MODIFIER	upstream_gene_variant	NO	Known	Known	2	168907666	rs492594	C	G	0.4632	-0.1648	0.0107	7.974e-54	--	G6PC2	MODERATE	missense_variant
OGTT0H	Glycemic	rs573225	2	168901031	A	G	0.9493	-0.2672	0.038	2.15e-12	--	82645	G6PC2	MODIFIER	upstream_gene_variant	NO	Known	Known	2	168907981	rs2232326	T	C	0.9821	0.5176	0.069	6.111e-14	++	G6PC2	MODERATE	missense_variant
OGTT0H	Glycemic	rs573225	2	168901031	A	G	0.9493	-0.2672	0.038	2.15e-12	--	82645	G6PC2	MODIFIER	upstream_gene_variant	NO	Known	Known	2	168908036	rs2232328	C	G	0.9816	-0.2819	0.0499	1.566e-08	--	G6PC2	MODERATE	missense_variant
PCT	Blood_routine	rs5745568	6	33580617	T	G	0.2879	0.1018	0.0083	3.092e-34	++	95572	BAK1	MODIFIER	upstream_gene_variant	YES	Known	Known	6	33575916	rs4987115	A	G	0.0469	-0.1089	0.0175	4.735e-10	--	BAK1	MODERATE	missense_variant
T1_PLT	Blood_routine	rs5745587	6	33577348	G	A	0.2893	0.1029	0.0095	1.542e-27	--	66814	BAK1	MODIFIER	intron_variant	YES	Known	Known	6	33575916	rs4987115	A	G	0.0466	-0.1343	0.0207	8.455e-11	--	BAK1	MODERATE	missense_variant
MCV	Blood_routine	rs5749447	22	32486134	A	G	0.6299	-0.0488	0.0069	1.424e-12	--	91288	FBXO7	MODIFIER	intron_variant	YES	Known	Known	22	32479203	rs11107	A	G	0.629	-0.0467	0.007	2.417e-11	--	FBXO7	MODERATE	missense_variant
HbA2	Blood_routine	rs5750643	22	38613012	G	A	0.436	0.0669	0.0066	6.81e-24	--	49199	FAM227A	MODIFIER	intron_variant	YES	Novel	Novel	22	38481456	rs12004	T	G	0.6502	-0.0491	0.0083	3.59e-09	--	KDELR3	MODERATE	missense_variant
HbA2	Blood_routine	rs5750643	22	38613012	G	A	0.436	0.0669	0.0066	6.81e-24	--	49199	FAM227A	MODIFIER	intron_variant	YES	Novel	Novel	22	38638781	rs16999173	T	C	0.0929	0.0621	0.0111	2.055e-08	++	FAM227A	MODERATE	missense_variant
HbA2	Blood_routine	rs5750643	22	38613012	G	A	0.436	0.0669	0.0066	6.81e-24	--	49199	FAM227A	MODIFIER	intron_variant	YES	Novel	Novel	22	38742327	rs138708	A	G	0.0894	0.076	0.0132	8.299e-09	++	SUN2	MODERATE	missense_variant
HbA2	Blood_routine	rs5750643	22	38613012	G	A	0.436	0.0669	0.0066	6.81e-24	--	49199	FAM227A	MODIFIER	intron_variant	YES	Novel	Novel	22	38752532	rs2072799	T	C	0.8203	0.1159	0.0177	5.586e-11	++	SUN2	MODERATE	missense_variant
VB12	Blood_routine	rs5753231	22	30607082	T	C	0.1342	0.1234	0.0158	5.725e-15	++	44831	TCN2	MODIFIER	upstream_gene_variant	NO	Known	Known	22	30611036	rs75680863	A	T	0.9159	-0.1847	0.0187	4.749e-23	-+	TCN2	MODERATE	missense_variant
VB12	Blood_routine	rs5753231	22	30607082	T	C	0.1342	0.1234	0.0158	5.725e-15	++	44831	TCN2	MODIFIER	upstream_gene_variant	NO	Known	Known	22	30614430	rs117353193	A	G	0.0281	0.2317	0.0358	9.41e-11	++	TCN2	MODERATE	missense_variant
VB12	Blood_routine	rs5753231	22	30607082	T	C	0.1342	0.1234	0.0158	5.725e-15	++	44831	TCN2	MODIFIER	upstream_gene_variant	NO	Known	Known	22	30615623	rs1801198	C	G	0.4098	-0.071	0.0076	6.892e-21	--	TCN2	MODERATE	missense_variant
VB12	Blood_routine	rs5753231	22	30607082	T	C	0.1342	0.1234	0.0158	5.725e-15	++	44831	TCN2	MODIFIER	upstream_gene_variant	NO	Known	Known	22	30617387	rs117458738	T	C	0.0527	0.1497	0.0267	2.093e-08	+-	TCN2	MODERATE	missense_variant
VB12	Blood_routine	rs5753231	22	30607082	T	C	0.1342	0.1234	0.0158	5.725e-15	++	44831	TCN2	MODIFIER	upstream_gene_variant	NO	Known	Known	22	30941963	rs76273991	T	C	0.9294	-0.1253	0.0181	4.298e-12	-+	MORC2	MODERATE	missense_variant
HGB	Blood_routine	rs5756504	22	37071230	T	C	0.4349	0.1087	0.0082	7.702e-40	++	94659	TMPRSS6	MODIFIER	intron_variant	YES	Known	Known	22	37002154	rs743749	T	C	0.478	0.0409	0.0054	3.389e-14	++	TEX33	MODERATE	missense_variant
HGB	Blood_routine	rs5756504	22	37071230	T	C	0.4349	0.1087	0.0082	7.702e-40	++	94659	TMPRSS6	MODIFIER	intron_variant	YES	Known	Known	22	37002160	rs743750	A	C	0.4755	0.0413	0.0054	2.259e-14	++	TEX33	MODERATE	missense_variant
HGB	Blood_routine	rs5756504	22	37071230	T	C	0.4349	0.1087	0.0082	7.702e-40	++	94659	TMPRSS6	MODIFIER	intron_variant	YES	Known	Known	22	37066896	rs855791	A	G	0.5702	-0.1052	0.0085	5.375e-35	--	TMPRSS6	MODERATE	missense_variant
HGB	Blood_routine	rs5756504	22	37071230	T	C	0.4349	0.1087	0.0082	7.702e-40	++	94659	TMPRSS6	MODIFIER	intron_variant	YES	Known	Known	22	37089684	rs2235324	T	C	0.6135	-0.0721	0.0074	2.575e-22	--	TMPRSS6	MODERATE	missense_variant
Hct	Blood_routine	rs5756504	22	37071230	T	C	0.435	0.0644	0.0082	4.975e-15	++	94370	TMPRSS6	MODIFIER	intron_variant	YES	Known	Known	22	37066896	rs855791	A	G	0.5701	-0.0582	0.0085	8.739e-12	--	TMPRSS6	MODERATE	missense_variant
FA	Blood_routine	rs576123	9	133268896	T	C	0.5709	0.0681	0.0074	1.991e-20	++	46391	ABO	MODIFIER	intron_variant	YES	Known	Novel	9	133255935	rs8176746	T	G	0.1881	-0.0553	0.0101	4.843e-08	--	ABO	MODERATE	missense_variant
FA	Blood_routine	rs576123	9	133268896	T	C	0.5709	0.0681	0.0074	1.991e-20	++	46391	ABO	MODIFIER	intron_variant	YES	Known	Novel	9	133256264	rs1053878	A	G	0.1995	-0.0607	0.0104	5.652e-09	--	ABO	MODERATE	missense_variant
TSH	Thyroid_function	rs576123	9	133268896	T	C	0.5782	-0.0701	0.0059	7.777e-33	--	73346	ABO	MODIFIER	intron_variant	YES	Known	Known	9	133255902	rs8176748	T	C	0.2614	-0.0425	0.0065	8.809e-11	--	ABO	MODERATE	missense_variant
TSH	Thyroid_function	rs576123	9	133268896	T	C	0.5782	-0.0701	0.0059	7.777e-33	--	73346	ABO	MODIFIER	intron_variant	YES	Known	Known	9	133255928	rs8176747	C	G	0.8133	-0.0617	0.0081	2.739e-14	--	ABO	MODERATE	missense_variant
TSH	Thyroid_function	rs576123	9	133268896	T	C	0.5782	-0.0701	0.0059	7.777e-33	--	73346	ABO	MODIFIER	intron_variant	YES	Known	Known	9	133255935	rs8176746	T	G	0.186	0.0617	0.0081	2.272e-14	++	ABO	MODERATE	missense_variant
TSH	Thyroid_function	rs576123	9	133268896	T	C	0.5782	-0.0701	0.0059	7.777e-33	--	73346	ABO	MODIFIER	intron_variant	YES	Known	Known	9	133256028	rs8176743	T	C	0.1863	0.0635	0.0081	5.895e-15	++	ABO	MODERATE	missense_variant
TSH	Thyroid_function	rs576123	9	133268896	T	C	0.5782	-0.0701	0.0059	7.777e-33	--	73346	ABO	MODIFIER	intron_variant	YES	Known	Known	9	133256085	rs8176740	A	T	0.7371	0.0438	0.0065	1.597e-11	++	ABO	MODERATE	missense_variant
TSH	Thyroid_function	rs576123	9	133268896	T	C	0.5782	-0.0701	0.0059	7.777e-33	--	73346	ABO	MODIFIER	intron_variant	YES	Known	Known	9	133256205	rs7853989	C	G	0.1864	0.0615	0.0081	4.524e-14	++	ABO	MODERATE	missense_variant
TSH	Thyroid_function	rs576123	9	133268896	T	C	0.5782	-0.0701	0.0059	7.777e-33	--	73346	ABO	MODIFIER	intron_variant	YES	Known	Known	9	133256264	rs1053878	A	G	0.1945	0.0618	0.0084	1.479e-13	++	ABO	MODERATE	missense_variant
TSH	Thyroid_function	rs576123	9	133268896	T	C	0.5782	-0.0701	0.0059	7.777e-33	--	73346	ABO	MODIFIER	intron_variant	YES	Known	Known	9	133258116	rs512770	A	G	0.2641	-0.0414	0.0063	4.224e-11	--	ABO	MODERATE	missense_variant
TSH	Thyroid_function	rs576123	9	133268896	T	C	0.5782	-0.0701	0.0059	7.777e-33	--	73346	ABO	MODIFIER	intron_variant	YES	Known	Known	9	133259834	rs549446	T	C	0.2648	-0.0411	0.0062	3.81e-11	--	ABO	MODERATE	missense_variant
NEUT_P	Blood_routine	rs5763557	22	29856412	C	T	0.1061	-0.0521	0.0075	3.175e-12	++	99840	ASCC2	MODIFIER	regulatory_region_variant	YES	Known	Novel	22	29802036	rs4823054	T	C	0.1173	-0.0508	0.0074	7.343e-12	--	ASCC2	MODERATE	missense_variant
TC	Blood_lipid	rs5763629	22	29949931	G	A	0.1071	0.064	0.0089	5.594e-13	--	66758	MTMR3	MODIFIER	intron_variant	YES	Known	Known	22	29802036	rs4823054	T	C	0.1174	0.0608	0.009	1.287e-11	++	ASCC2	MODERATE	missense_variant
UA	Kidney_function	rs57980520	4	88232869	T	A	0.0417	-0.2869	0.0328	2.008e-18	++	94108	ABCG2	MODIFIER	upstream_gene_variant	NO	Known	Known	4	87811722	rs17013182	A	G	0.8286	-0.0566	0.0082	4.421e-12	--	IBSP	MODERATE	missense_variant
UA	Kidney_function	rs57980520	4	88232869	T	A	0.0417	-0.2869	0.0328	2.008e-18	++	94108	ABCG2	MODIFIER	upstream_gene_variant	NO	Known	Known	4	88008301	rs117078377	A	G	0.4273	-0.0474	0.0053	2.962e-19	--	PKD2	MODERATE	missense_variant
UA	Kidney_function	rs57980520	4	88232869	T	A	0.0417	-0.2869	0.0328	2.008e-18	++	94108	ABCG2	MODIFIER	upstream_gene_variant	NO	Known	Known	4	88131171	rs2231142	T	G	0.3142	0.1292	0.0075	7.193e-66	++	ABCG2	MODERATE	missense_variant
UA	Kidney_function	rs57980520	4	88232869	T	A	0.0417	-0.2869	0.0328	2.008e-18	++	94108	ABCG2	MODIFIER	upstream_gene_variant	NO	Known	Known	4	88139962	rs2231137	T	C	0.3457	-0.0941	0.0072	3.396e-39	--	ABCG2	MODERATE	missense_variant
MCH	Blood_routine	rs58109910	4	78908648	C	G	0.3972	0.0483	0.0069	3.291e-12	++	90166	BMP2K	MODIFIER	intron_variant	YES	Known	Known	4	78865702	rs2288255	A	G	0.2093	0.036	0.006	1.54e-09	++	BMP2K	MODERATE	missense_variant
MCV	Blood_routine	rs58109910	4	78908648	C	G	0.3972	0.0485	0.0069	2.111e-12	++	91288	BMP2K	MODIFIER	intron_variant	YES	Known	Known	4	78865702	rs2288255	A	G	0.2094	0.035	0.0059	3.238e-09	++	BMP2K	MODERATE	missense_variant
FPG	Glycemic	rs581363	2	168862471	G	A	0.7876	-0.1367	0.0169	5.582e-16	++	56665	NOSTRIN	MODIFIER	intron_variant	NO	Known	Known	2	168864867	rs479661	A	G	0.7959	-0.1049	0.0167	2.974e-10	--	NOSTRIN	MODERATE	missense_variant
FPG	Glycemic	rs581363	2	168862471	G	A	0.7876	-0.1367	0.0169	5.582e-16	++	56665	NOSTRIN	MODIFIER	intron_variant	NO	Known	Known	2	168907666	rs492594	C	G	0.4646	-0.156	0.0132	1.957e-32	--	G6PC2	MODERATE	missense_variant
FPG	Glycemic	rs581363	2	168862471	G	A	0.7876	-0.1367	0.0169	5.582e-16	++	56665	NOSTRIN	MODIFIER	intron_variant	NO	Known	Known	2	168907981	rs2232326	T	C	0.9822	0.5692	0.0859	3.385e-11	++	G6PC2	MODERATE	missense_variant
MPV	Blood_routine	rs58185614	4	48780232	C	T	0.1747	0.1348	0.0071	1.209e-79	--	96062	FRYL	MODIFIER	5_prime_UTR_variant	YES	Known	Known	4	48490752	rs74929644	A	T	0.5339	-0.0353	0.0047	7.171e-14	--	ZAR1	MODERATE	missense_variant
MPV	Blood_routine	rs58185614	4	48780232	C	T	0.1747	0.1348	0.0071	1.209e-79	--	96062	FRYL	MODIFIER	5_prime_UTR_variant	YES	Known	Known	4	48491220	rs79858408	A	G	0.4668	0.0349	0.0047	9.818e-14	++	ZAR1	MODERATE	missense_variant
MPV	Blood_routine	rs58185614	4	48780232	C	T	0.1747	0.1348	0.0071	1.209e-79	--	96062	FRYL	MODIFIER	5_prime_UTR_variant	YES	Known	Known	4	48986433	rs3747690	A	C	0.1843	-0.0533	0.0083	1.259e-10	--	CWH43	MODERATE	missense_variant
MPV	Blood_routine	rs58185614	4	48780232	C	T	0.1747	0.1348	0.0071	1.209e-79	--	96062	FRYL	MODIFIER	5_prime_UTR_variant	YES	Known	Known	4	49061855	rs1051447	A	C	0.3588	-0.0389	0.0057	9.286e-12	--	CWH43	MODERATE	missense_variant
PDW	Blood_routine	rs58185614	4	48780232	C	T	0.1742	0.1243	0.0072	1.83e-66	--	94541	FRYL	MODIFIER	5_prime_UTR_variant	YES	Known	Known	4	48490752	rs74929644	A	T	0.5342	-0.0321	0.0048	1.666e-11	--	ZAR1	MODERATE	missense_variant
PDW	Blood_routine	rs58185614	4	48780232	C	T	0.1742	0.1243	0.0072	1.83e-66	--	94541	FRYL	MODIFIER	5_prime_UTR_variant	YES	Known	Known	4	48491220	rs79858408	A	G	0.4665	0.032	0.0047	1.444e-11	++	ZAR1	MODERATE	missense_variant
PDW	Blood_routine	rs58185614	4	48780232	C	T	0.1742	0.1243	0.0072	1.83e-66	--	94541	FRYL	MODIFIER	5_prime_UTR_variant	YES	Known	Known	4	48986433	rs3747690	A	C	0.1845	-0.0509	0.0084	1.184e-09	--	CWH43	MODERATE	missense_variant
PDW	Blood_routine	rs58185614	4	48780232	C	T	0.1742	0.1243	0.0072	1.83e-66	--	94541	FRYL	MODIFIER	5_prime_UTR_variant	YES	Known	Known	4	49061855	rs1051447	A	C	0.359	-0.0376	0.0058	6.787e-11	--	CWH43	MODERATE	missense_variant
P_LCR	Blood_routine	rs58185614	4	48780232	C	T	0.1747	0.133	0.0071	2.01e-78	--	96333	FRYL	MODIFIER	5_prime_UTR_variant	YES	Novel	Novel	4	48490752	rs74929644	A	T	0.534	-0.0339	0.0047	4.701e-13	--	ZAR1	MODERATE	missense_variant
P_LCR	Blood_routine	rs58185614	4	48780232	C	T	0.1747	0.133	0.0071	2.01e-78	--	96333	FRYL	MODIFIER	5_prime_UTR_variant	YES	Novel	Novel	4	48491220	rs79858408	A	G	0.4668	0.0337	0.0047	5.309e-13	++	ZAR1	MODERATE	missense_variant
P_LCR	Blood_routine	rs58185614	4	48780232	C	T	0.1747	0.133	0.0071	2.01e-78	--	96333	FRYL	MODIFIER	5_prime_UTR_variant	YES	Novel	Novel	4	48986433	rs3747690	A	C	0.1843	-0.0562	0.0083	9.775e-12	--	CWH43	MODERATE	missense_variant
P_LCR	Blood_routine	rs58185614	4	48780232	C	T	0.1747	0.133	0.0071	2.01e-78	--	96333	FRYL	MODIFIER	5_prime_UTR_variant	YES	Novel	Novel	4	49061855	rs1051447	A	C	0.3587	-0.0405	0.0057	9.453e-13	--	CWH43	MODERATE	missense_variant
PDW	Blood_routine	rs58200149	11	5670914	A	G	0.4016	-0.073	0.0072	2.789e-24	--	94541	TRIM5	MODIFIER	intron_variant	YES	Novel	Novel	11	5667710	rs11038628	T	C	0.3989	-0.065	0.0072	1.37e-19	--	TRIM5	MODERATE	missense_variant&splice_region_variant
PDW	Blood_routine	rs58200149	11	5670914	A	G	0.4016	-0.073	0.0072	2.789e-24	--	94541	TRIM5	MODIFIER	intron_variant	YES	Novel	Novel	11	5679844	rs11601507	A	C	0.1247	0.0914	0.0155	4.098e-09	++	TRIM5	MODERATE	missense_variant
PDW	Blood_routine	rs58200149	11	5670914	A	G	0.4016	-0.073	0.0072	2.789e-24	--	94541	TRIM5	MODIFIER	intron_variant	YES	Novel	Novel	11	5680051	rs3740996	A	G	0.1891	0.061	0.0096	2.465e-10	++	TRIM5	MODERATE	missense_variant
VB12	Blood_routine	rs58403183	19	8306134	T	C	0.0987	0.2576	0.0201	1.306e-37	++	44831	CD320	MODIFIER	intron_variant	YES	Known	Known	19	8302825	rs2336573	T	C	0.0947	0.245	0.0211	2.921e-31	++	CD320	MODERATE	missense_variant
VB12	Blood_routine	rs58403183	19	8306134	T	C	0.0987	0.2576	0.0201	1.306e-37	++	44831	CD320	MODIFIER	intron_variant	YES	Known	Known	19	8308268	rs2232775	T	C	0.8999	-0.2445	0.0214	3.025e-30	--	CD320	MODERATE	missense_variant
TC	Blood_lipid	rs58542926	19	19268740	T	C	0.0665	0.1419	0.0159	4.966e-19	++	66758	TM6SF2	MODERATE	missense_variant	YES	Known	Known	19	19268740	rs58542926	T	C	0.0665	0.1419	0.0159	4.966e-19	++	TM6SF2	MODERATE	missense_variant
FHCG_S1	Serum_screening	rs58593708	3	151171382	G	A	0.1915	0.0651	0.0088	1.792e-13	--	52791	MED12L	MODIFIER	intron_variant	YES	Novel	Novel	3	151198540	rs3732756	T	C	0.8811	-0.0854	0.0128	2.139e-11	--	GPR171	MODERATE	missense_variant
VB12	Blood_routine	rs588448	11	60160949	A	G	0.1539	0.0797	0.0097	1.607e-16	++	44831	LINC02705	MODIFIER	upstream_gene_variant	YES	Known	Known	11	59845386	rs35211634	T	C	0.9696	0.1277	0.0218	4.999e-09	++	CBLIF	MODERATE	missense_variant
VB12	Blood_routine	rs588448	11	60160949	A	G	0.1539	0.0797	0.0097	1.607e-16	++	44831	LINC02705	MODIFIER	upstream_gene_variant	YES	Known	Known	11	60095631	rs569108	A	G	0.8291	-0.0741	0.0093	1.558e-15	-+	MS4A2	MODERATE	missense_variant
VB12	Blood_routine	rs588448	11	60160949	A	G	0.1539	0.0797	0.0097	1.607e-16	++	44831	LINC02705	MODIFIER	upstream_gene_variant	YES	Known	Known	11	60201569	rs117692754	T	C	0.1616	0.0725	0.0093	4.629e-15	++	MS4A4E	MODERATE	missense_variant
VB12	Blood_routine	rs588448	11	60160949	A	G	0.1539	0.0797	0.0097	1.607e-16	++	44831	LINC02705	MODIFIER	upstream_gene_variant	YES	Known	Known	11	60208640	rs674971	A	C	0.8351	-0.071	0.0091	7.878e-15	--	MS4A4E	MODERATE	missense_variant
Tb_po	Thyroid_function	rs5912761	23	79123604	T	C	0.3044	-0.1994	0.0183	1.287e-27	--	68846	GPR174	MODIFIER	intergenic_variant	YES	Known	Novel	23	78960527	rs6618868	A	C	0.4602	-0.1555	0.0178	2.589e-18	--	P2RY10	MODERATE	missense_variant
Tb_po	Thyroid_function	rs5912761	23	79123604	T	C	0.3044	-0.1994	0.0183	1.287e-27	--	68846	GPR174	MODIFIER	intergenic_variant	YES	Known	Novel	23	79171491	rs3827440	T	C	0.6115	0.1815	0.017	1.49e-26	++	GPR174	MODERATE	missense_variant
T2_PLT	Blood_routine	rs59957197	19	55162773	C	G	0.061	-0.2775	0.0277	1.258e-23	--	66797	DNAAF3	MODIFIER	intron_variant	NO	Known	Known	19	55181876	rs2288419	T	C	0.61	0.1079	0.011	9.392e-23	++	PTPRH	MODERATE	missense_variant
T2_PLT	Blood_routine	rs59957197	19	55162773	C	G	0.061	-0.2775	0.0277	1.258e-23	--	66797	DNAAF3	MODIFIER	intron_variant	NO	Known	Known	19	55191542	rs2288523	A	C	0.2175	-0.132	0.0117	1.001e-29	--	PTPRH	MODERATE	missense_variant
T2_PLT	Blood_routine	rs59957197	19	55162773	C	G	0.061	-0.2775	0.0277	1.258e-23	--	66797	DNAAF3	MODIFIER	intron_variant	NO	Known	Known	19	55202167	rs2288515	A	G	0.3371	-0.0878	0.0131	1.839e-11	--	PTPRH	MODERATE	missense_variant
T3_PLT	Blood_routine	rs59957197	19	55162773	C	G	0.061	-0.2689	0.0278	3.907e-22	--	66705	DNAAF3	MODIFIER	intron_variant	NO	Known	Known	19	55181876	rs2288419	T	C	0.6098	0.0912	0.011	1.34e-16	++	PTPRH	MODERATE	missense_variant
T3_PLT	Blood_routine	rs59957197	19	55162773	C	G	0.061	-0.2689	0.0278	3.907e-22	--	66705	DNAAF3	MODIFIER	intron_variant	NO	Known	Known	19	55191542	rs2288523	A	C	0.2175	-0.1272	0.0117	1.551e-27	--	PTPRH	MODERATE	missense_variant
T3_PLT	Blood_routine	rs59957197	19	55162773	C	G	0.061	-0.2689	0.0278	3.907e-22	--	66705	DNAAF3	MODIFIER	intron_variant	NO	Known	Known	19	55202167	rs2288515	A	G	0.3372	-0.0803	0.0131	9.409e-10	--	PTPRH	MODERATE	missense_variant
HGB	Blood_routine	rs600038	9	133276354	T	C	0.7655	0.0628	0.0068	2.732e-20	++	94659	ABO	MODIFIER	upstream_gene_variant	YES	Known	Known	9	133256264	rs1053878	A	G	0.1961	-0.0677	0.0075	1.477e-19	--	ABO	MODERATE	missense_variant
Hct	Blood_routine	rs600038	9	133276354	T	C	0.7656	0.0617	0.0068	1.213e-19	++	94370	ABO	MODIFIER	upstream_gene_variant	YES	Known	Known	9	133256264	rs1053878	A	G	0.196	-0.066	0.0075	1.154e-18	--	ABO	MODERATE	missense_variant
MPV	Blood_routine	rs60236498	6	36531411	T	C	0.0924	0.1737	0.0169	8.175e-25	++	96062	STK38	MODIFIER	intron_variant	NO	Known	Novel	6	36426039	rs664370	A	G	0.4666	0.078	0.0048	2.013e-58	++	PXT1	MODERATE	missense_variant
MPV	Blood_routine	rs60236498	6	36531411	T	C	0.0924	0.1737	0.0169	8.175e-25	++	96062	STK38	MODIFIER	intron_variant	NO	Known	Novel	6	36684194	rs1801270	A	C	0.4578	-0.041	0.0067	1.173e-09	--	CDKN1A	MODERATE	missense_variant
PDW	Blood_routine	rs60236498	6	36531411	T	C	0.0924	0.1799	0.0171	6.547e-26	++	94541	STK38	MODIFIER	intron_variant	NO	Known	Novel	6	36426039	rs664370	A	G	0.4664	0.0789	0.0049	1.571e-58	++	PXT1	MODERATE	missense_variant
PDW	Blood_routine	rs60236498	6	36531411	T	C	0.0924	0.1799	0.0171	6.547e-26	++	94541	STK38	MODIFIER	intron_variant	NO	Known	Novel	6	36684194	rs1801270	A	C	0.4579	-0.0388	0.0068	1.315e-08	--	CDKN1A	MODERATE	missense_variant
P_LCR	Blood_routine	rs60236498	6	36531411	T	C	0.0925	0.1764	0.0168	8.341e-26	++	96333	STK38	MODIFIER	intron_variant	NO	Known	Novel	6	36426039	rs664370	A	G	0.4666	0.08	0.0048	4.701e-62	++	PXT1	MODERATE	missense_variant
P_LCR	Blood_routine	rs60236498	6	36531411	T	C	0.0925	0.1764	0.0168	8.341e-26	++	96333	STK38	MODIFIER	intron_variant	NO	Known	Novel	6	36684194	rs1801270	A	C	0.4577	-0.0428	0.0067	1.855e-10	--	CDKN1A	MODERATE	missense_variant
MPV	Blood_routine	rs60269209	3	56731156	A	G	0.5266	0.0676	0.0051	4.157e-40	++	96062	ARHGEF3	MODIFIER	intron_variant	NO	Known	Known	3	56615984	rs4681904	C	G	0.358	0.0433	0.0048	1.031e-19	++	CCDC66	MODERATE	missense_variant
MPV	Blood_routine	rs60269209	3	56731156	A	G	0.5266	0.0676	0.0051	4.157e-40	++	96062	ARHGEF3	MODIFIER	intron_variant	NO	Known	Known	3	56737223	rs3772219	A	C	0.5818	0.0674	0.0053	4.772e-37	++	ARHGEF3	MODERATE	missense_variant
PDW	Blood_routine	rs60269209	3	56731156	A	G	0.5263	0.0715	0.0052	9.279e-44	++	94541	ARHGEF3	MODIFIER	intron_variant	NO	Known	Novel	3	56615984	rs4681904	C	G	0.3576	0.0457	0.0048	2.477e-21	++	CCDC66	MODERATE	missense_variant
PDW	Blood_routine	rs60269209	3	56731156	A	G	0.5263	0.0715	0.0052	9.279e-44	++	94541	ARHGEF3	MODIFIER	intron_variant	NO	Known	Novel	3	56682757	rs185376312	T	C	0.0284	0.1925	0.0338	1.269e-08	++	TASOR	MODERATE	missense_variant
PDW	Blood_routine	rs60269209	3	56731156	A	G	0.5263	0.0715	0.0052	9.279e-44	++	94541	ARHGEF3	MODIFIER	intron_variant	NO	Known	Novel	3	56737223	rs3772219	A	C	0.5816	0.0714	0.0054	1.725e-40	++	ARHGEF3	MODERATE	missense_variant
P_LCR	Blood_routine	rs60269209	3	56731156	A	G	0.5266	0.0658	0.0051	2.506e-38	++	96333	ARHGEF3	MODIFIER	intron_variant	NO	Known	Novel	3	56615984	rs4681904	C	G	0.358	0.0423	0.0048	5.425e-19	++	CCDC66	MODERATE	missense_variant
P_LCR	Blood_routine	rs60269209	3	56731156	A	G	0.5266	0.0658	0.0051	2.506e-38	++	96333	ARHGEF3	MODIFIER	intron_variant	NO	Known	Novel	3	56737223	rs3772219	A	C	0.5819	0.0666	0.0053	1.894e-36	++	ARHGEF3	MODERATE	missense_variant
MPV	Blood_routine	rs60290423	15	90986222	C	T	0.4817	0.0469	0.0056	1.039e-16	--	96062	PRC1	MODIFIER	intron_variant	YES	Known	Known	15	90956756	rs4932380	T	G	0.4161	-0.0478	0.0068	1.527e-12	--	RCCD1	MODERATE	missense_variant
MCV	Blood_routine	rs60343330	13	75484213	T	G	0.3072	-0.0424	0.0057	7.254e-14	--	91288	TBC1D4	MODIFIER	upstream_gene_variant	YES	Known	Novel	13	75481466	rs77685055	A	G	0.342	-0.0425	0.006	1.514e-12	--	TBC1D4	MODERATE	missense_variant
RBC	Blood_routine	rs60343330	13	75484213	T	G	0.3075	0.0402	0.0056	1.003e-12	++	94461	TBC1D4	MODIFIER	upstream_gene_variant	YES	Known	Novel	13	75481466	rs77685055	A	G	0.3422	0.0414	0.006	4.104e-12	++	TBC1D4	MODERATE	missense_variant
MPV	Blood_routine	rs60443880	15	64889195	C	G	0.7102	-0.0866	0.0058	2.096e-50	--	96062	ANKDD1A	MODIFIER	intergenic_variant	YES	Known	Known	15	64816305	rs17802279	A	T	0.8666	-0.0748	0.0087	8.889e-18	--	PIF1	MODERATE	missense_variant
MPV	Blood_routine	rs60443880	15	64889195	C	G	0.7102	-0.0866	0.0058	2.096e-50	--	96062	ANKDD1A	MODIFIER	intergenic_variant	YES	Known	Known	15	64865283	rs2010875	T	C	0.724	-0.0767	0.006	1.673e-37	--	PLEKHO2	MODERATE	missense_variant
MPV	Blood_routine	rs60443880	15	64889195	C	G	0.7102	-0.0866	0.0058	2.096e-50	--	96062	ANKDD1A	MODIFIER	intergenic_variant	YES	Known	Known	15	64943580	rs34988193	A	G	0.8468	-0.0568	0.0083	6.046e-12	--	ANKDD1A	MODERATE	missense_variant&splice_region_variant
MPV	Blood_routine	rs60443880	15	64889195	C	G	0.7102	-0.0866	0.0058	2.096e-50	--	96062	ANKDD1A	MODIFIER	intergenic_variant	YES	Known	Known	15	65077057	rs2919358	T	C	0.7041	-0.0431	0.0078	3.22e-08	--	KBTBD13	MODERATE	missense_variant
MPV	Blood_routine	rs60547087	3	56674760	T	C	0.2567	-0.0738	0.0073	2.702e-24	--	96062	TASOR	MODIFIER	intron_variant	NO	Known	Known	3	56615984	rs4681904	C	G	0.358	0.0433	0.0048	1.031e-19	++	CCDC66	MODERATE	missense_variant
MPV	Blood_routine	rs60547087	3	56674760	T	C	0.2567	-0.0738	0.0073	2.702e-24	--	96062	TASOR	MODIFIER	intron_variant	NO	Known	Known	3	56737223	rs3772219	A	C	0.5818	0.0674	0.0053	4.772e-37	++	ARHGEF3	MODERATE	missense_variant
PDW	Blood_routine	rs60547087	3	56674760	T	C	0.2568	-0.0774	0.0073	4.403e-26	--	94541	TASOR	MODIFIER	intron_variant	NO	Known	Novel	3	56615984	rs4681904	C	G	0.3576	0.0457	0.0048	2.477e-21	++	CCDC66	MODERATE	missense_variant
PDW	Blood_routine	rs60547087	3	56674760	T	C	0.2568	-0.0774	0.0073	4.403e-26	--	94541	TASOR	MODIFIER	intron_variant	NO	Known	Novel	3	56682757	rs185376312	T	C	0.0284	0.1925	0.0338	1.269e-08	++	TASOR	MODERATE	missense_variant
PDW	Blood_routine	rs60547087	3	56674760	T	C	0.2568	-0.0774	0.0073	4.403e-26	--	94541	TASOR	MODIFIER	intron_variant	NO	Known	Novel	3	56737223	rs3772219	A	C	0.5816	0.0714	0.0054	1.725e-40	++	ARHGEF3	MODERATE	missense_variant
P_LCR	Blood_routine	rs60547087	3	56674760	T	C	0.2566	-0.0731	0.0072	4.731e-24	--	96333	TASOR	MODIFIER	intron_variant	NO	Known	Novel	3	56615984	rs4681904	C	G	0.358	0.0423	0.0048	5.425e-19	++	CCDC66	MODERATE	missense_variant
P_LCR	Blood_routine	rs60547087	3	56674760	T	C	0.2566	-0.0731	0.0072	4.731e-24	--	96333	TASOR	MODIFIER	intron_variant	NO	Known	Novel	3	56737223	rs3772219	A	C	0.5819	0.0666	0.0053	1.894e-36	++	ARHGEF3	MODERATE	missense_variant
BASO_P	Blood_routine	rs6057618	20	32676281	G	A	0.4647	0.0659	0.0052	3.38e-36	--	99446	C20orf203	MODIFIER	upstream_gene_variant	NO	Known	Known	20	32892246	rs62208904	C	G	0.1045	0.0657	0.0096	7.057e-12	++	EFCAB8	MODERATE	missense_variant
T13_NIPTscore	NIPT_screening	rs60647683	11	94155624	T	C	0.2424	0.0511	0.0069	1.084e-13	++	110051	PANX1	MODIFIER	intron_variant	YES	Novel	Novel	11	94129327	rs1138800	A	C	0.4208	0.0291	0.0051	1.179e-08	++	PANX1	MODERATE	missense_variant
T13_NIPTscore	NIPT_screening	rs60647683	11	94155624	T	C	0.2424	0.0511	0.0069	1.084e-13	++	110051	PANX1	MODIFIER	intron_variant	YES	Novel	Novel	11	94179870	rs12793348	A	G	0.7529	-0.0405	0.0059	8.703e-12	--	PANX1	MODERATE	missense_variant
MPV	Blood_routine	rs6065	17	4933086	T	C	0.046	-0.0931	0.0135	4.929e-12	--	96062	GP1BA	MODERATE	missense_variant	YES	Known	Known	17	4933086	rs6065	T	C	0.046	-0.0931	0.0135	4.929e-12	--	GP1BA	MODERATE	missense_variant
MPV	Blood_routine	rs6065	17	4933086	T	C	0.046	-0.0931	0.0135	4.929e-12	--	96062	GP1BA	MODERATE	missense_variant	YES	Known	Known	17	5033603	rs2304445	T	C	0.5146	0.0323	0.0058	2.673e-08	++	SLC52A1	MODERATE	missense_variant
PCT	Blood_routine	rs6065	17	4933086	T	C	0.0458	0.0918	0.0137	1.867e-11	++	95572	GP1BA	MODERATE	missense_variant	YES	Known	Known	17	4933086	rs6065	T	C	0.0458	0.0918	0.0137	1.867e-11	++	GP1BA	MODERATE	missense_variant
PDW	Blood_routine	rs6065	17	4933086	T	C	0.0461	-0.0961	0.0136	1.671e-12	--	94541	GP1BA	MODERATE	missense_variant	YES	Known	Known	17	4933086	rs6065	T	C	0.0461	-0.0961	0.0136	1.671e-12	--	GP1BA	MODERATE	missense_variant
PLT	Blood_routine	rs6065	17	4933086	T	C	0.0458	0.1273	0.0134	2.796e-21	++	98500	GP1BA	MODERATE	missense_variant	YES	Known	Known	17	4933086	rs6065	T	C	0.0458	0.1273	0.0134	2.796e-21	++	GP1BA	MODERATE	missense_variant
P_LCR	Blood_routine	rs6065	17	4933086	T	C	0.046	-0.0976	0.0134	3.738e-13	--	96333	GP1BA	MODERATE	missense_variant	YES	Novel	Novel	17	4933086	rs6065	T	C	0.046	-0.0976	0.0134	3.738e-13	--	GP1BA	MODERATE	missense_variant
T2_PLT	Blood_routine	rs6065	17	4933086	T	C	0.046	0.1217	0.016	3.191e-14	++	66797	GP1BA	MODERATE	missense_variant	YES	Known	Known	17	4933086	rs6065	T	C	0.046	0.1217	0.016	3.191e-14	++	GP1BA	MODERATE	missense_variant
TC	Blood_lipid	rs6073950	20	45904471	T	A	0.5607	-0.074	0.0093	1.932e-15	++	66758	PLTP	MODIFIER	intron_variant	NO	Known	Known	20	46014472	rs17577	A	G	0.1227	-0.07	0.0124	1.666e-08	--	MMP9	MODERATE	missense_variant&splice_region_variant
BASO	Blood_routine	rs6087956	20	32629483	T	G	0.1105	0.1272	0.0108	3.165e-32	++	99665	C20orf203	MODIFIER	downstream_gene_variant	NO	Known	Known	20	32892246	rs62208904	C	G	0.1043	0.0582	0.0095	7.411e-10	++	EFCAB8	MODERATE	missense_variant
BASO_P	Blood_routine	rs6087956	20	32629483	T	G	0.1105	0.139	0.0109	4.943e-37	++	99446	C20orf203	MODIFIER	downstream_gene_variant	YES	Known	Known	20	32892246	rs62208904	C	G	0.1045	0.0657	0.0096	7.057e-12	++	EFCAB8	MODERATE	missense_variant
RDW_CV	Blood_routine	rs60950807	14	23013195	A	G	0.0681	0.1179	0.016	1.653e-13	++	92912	C14orf93	MODIFIER	upstream_gene_variant	YES	Novel	Novel	14	22884857	rs8014119	C	G	0.0553	0.1049	0.0192	4.579e-08	++	REM2	MODERATE	missense_variant
RDW_CV	Blood_routine	rs60950807	14	23013195	A	G	0.0681	0.1179	0.016	1.653e-13	++	92912	C14orf93	MODIFIER	upstream_gene_variant	YES	Novel	Novel	14	22998455	rs3829409	A	G	0.0604	0.0986	0.0161	9.119e-10	++	C14orf93	MODERATE	missense_variant
ALB	Liver_function	rs6118	14	94587526	T	C	0.2648	-0.0658	0.0088	8.363e-14	--	97444	SERPINA5	MODERATE	missense_variant	YES	Known	Known	14	94587526	rs6118	T	C	0.2648	-0.0658	0.0088	8.363e-14	--	SERPINA5	MODERATE	missense_variant
ALB	Liver_function	rs6118	14	94587526	T	C	0.2648	-0.0658	0.0088	8.363e-14	--	97444	SERPINA5	MODERATE	missense_variant	YES	Known	Known	14	94587675	rs6119	A	G	0.7392	0.0559	0.0086	9.04e-11	++	SERPINA5	MODERATE	missense_variant
T3_PLT	Blood_routine	rs61546108	1	156916985	A	G	0.2763	-0.1398	0.0074	1.35e-79	--	66705	LRRC71	MODIFIER	upstream_gene_variant	NO	Known	Known	1	156913423	rs822442	A	C	0.2973	-0.1596	0.0078	1e-92	--	PEAR1	MODERATE	missense_variant
T3_PLT	Blood_routine	rs61546108	1	156916985	A	G	0.2763	-0.1398	0.0074	1.35e-79	--	66705	LRRC71	MODIFIER	upstream_gene_variant	NO	Known	Known	1	156913701	rs11264581	A	G	0.4518	0.1793	0.0082	4.67e-106	++	PEAR1	MODERATE	missense_variant
T3_PLT	Blood_routine	rs61546108	1	156916985	A	G	0.2763	-0.1398	0.0074	1.35e-79	--	66705	LRRC71	MODIFIER	upstream_gene_variant	NO	Known	Known	1	156913754	rs12137505	A	G	0.4263	-0.1561	0.008	8.274e-86	--	PEAR1	MODERATE	missense_variant
T3_PLT	Blood_routine	rs61546108	1	156916985	A	G	0.2763	-0.1398	0.0074	1.35e-79	--	66705	LRRC71	MODIFIER	upstream_gene_variant	NO	Known	Known	1	156920880	rs41273221	T	C	0.712	0.123	0.0068	1.057e-72	++	LRRC71	MODERATE	missense_variant
T3_PLT	Blood_routine	rs61546108	1	156916985	A	G	0.2763	-0.1398	0.0074	1.35e-79	--	66705	LRRC71	MODIFIER	upstream_gene_variant	NO	Known	Known	1	156932430	rs12119908	A	G	0.2916	-0.1152	0.0065	7.72e-70	--	LRRC71	MODERATE	missense_variant
T3_PLT	Blood_routine	rs61546108	1	156916985	A	G	0.2763	-0.1398	0.0074	1.35e-79	--	66705	LRRC71	MODIFIER	upstream_gene_variant	NO	Known	Known	1	156932489	rs822431	T	G	0.7065	0.118	0.0066	8.774e-72	++	LRRC71	MODERATE	missense_variant
T3_PLT	Blood_routine	rs61546108	1	156916985	A	G	0.2763	-0.1398	0.0074	1.35e-79	--	66705	LRRC71	MODIFIER	upstream_gene_variant	NO	Known	Known	1	157092947	rs12136960	C	G	0.7988	0.1446	0.0139	2.14e-25	++	ETV3L	MODERATE	missense_variant
MCH	Blood_routine	rs61823972	1	205232197	C	A	0.1063	0.0555	0.008	4.725e-12	--	90166	TMCC2	MODIFIER	intron_variant	YES	Known	Known	1	205211346	rs78212113	A	G	0.0656	0.0609	0.0101	1.715e-09	++	DSTYK	MODERATE	missense_variant
MCH	Blood_routine	rs61823972	1	205232197	C	A	0.1063	0.0555	0.008	4.725e-12	--	90166	TMCC2	MODIFIER	intron_variant	YES	Known	Known	1	205228680	rs112979653	T	C	0.0657	0.0611	0.0101	1.282e-09	++	TMCC2	MODERATE	missense_variant
MPV	Blood_routine	rs61855497	10	63304084	A	T	0.2923	-0.1399	0.005	3.16e-169	--	96062	JMJD1C	MODIFIER	intron_variant	YES	Known	Known	10	63168063	rs1935	C	G	0.6756	0.126	0.005	3.62e-140	++	JMJD1C	MODERATE	missense_variant
MPV	Blood_routine	rs61855497	10	63304084	A	T	0.2923	-0.1399	0.005	3.16e-169	--	96062	JMJD1C	MODIFIER	intron_variant	YES	Known	Known	10	63208491	rs149833441	T	C	0.9829	0.267	0.0291	4.609e-20	++	JMJD1C	MODERATE	missense_variant
MPV	Blood_routine	rs61855497	10	63304084	A	T	0.2923	-0.1399	0.005	3.16e-169	--	96062	JMJD1C	MODIFIER	intron_variant	YES	Known	Known	10	63214620	rs41274074	C	G	0.2586	0.0644	0.0053	7.701e-34	++	JMJD1C	MODERATE	missense_variant
MPV	Blood_routine	rs61855497	10	63304084	A	T	0.2923	-0.1399	0.005	3.16e-169	--	96062	JMJD1C	MODIFIER	intron_variant	YES	Known	Known	10	63214777	rs10761725	A	T	0.659	0.1221	0.0049	1.38e-136	++	JMJD1C	MODERATE	missense_variant
MPV	Blood_routine	rs61855497	10	63304084	A	T	0.2923	-0.1399	0.005	3.16e-169	--	96062	JMJD1C	MODIFIER	intron_variant	YES	Known	Known	10	63214788	rs151186255	A	G	0.96	0.216	0.0197	7.431e-28	++	JMJD1C	MODERATE	missense_variant
EOS	Blood_routine	rs61946384	12	120920932	A	C	0.4197	-0.0342	0.0049	4.287e-12	--	94874	RPL12P33	MODIFIER	downstream_gene_variant	YES	Known	Known	12	120978847	rs1169288	A	C	0.5868	0.0343	0.0062	3.457e-08	++	HNF1A	MODERATE	missense_variant
TBA_quan	Liver_function	rs61982397	14	69421619	T	C	0.1746	0.1268	0.0065	4.907e-84	++	93073	SLC39A9	MODIFIER	intron_variant	NO	Novel	Novel	14	69237836	rs8007859	T	G	0.9301	-0.0645	0.0096	2.34e-11	--	EXD2	MODERATE	missense_variant
TBA_quan	Liver_function	rs61982397	14	69421619	T	C	0.1746	0.1268	0.0065	4.907e-84	++	93073	SLC39A9	MODIFIER	intron_variant	NO	Novel	Novel	14	69455835	rs2232059	T	C	0.8778	0.0932	0.014	2.725e-11	++	SLC39A9	MODERATE	missense_variant
TBA_quan	Liver_function	rs61982397	14	69421619	T	C	0.1746	0.1268	0.0065	4.907e-84	++	93073	SLC39A9	MODIFIER	intron_variant	NO	Novel	Novel	14	69778476	rs2296651	A	G	0.0785	0.5824	0.0236	1.03e-134	++	SLC10A1	MODERATE	missense_variant
OGTT0H	Glycemic	rs61990729	14	100362288	T	C	0.1268	-0.0769	0.0098	4.495e-15	--	82645	WARS1	MODIFIER	intron_variant	YES	Known	Known	14	100381370	rs2273800	A	G	0.5296	0.0396	0.0066	2.595e-09	++	WDR25	MODERATE	missense_variant
MON	Blood_routine	rs62025498	15	79982659	A	T	0.1953	-0.089	0.0098	8.297e-20	--	99434	BCL2A1	MODIFIER	upstream_gene_variant	YES	Known	Known	15	79970875	rs3826007	T	C	0.2245	-0.0667	0.0093	6.85e-13	--	BCL2A1	MODERATE	missense_variant
MON_P	Blood_routine	rs62025498	15	79982659	A	T	0.1953	-0.1006	0.0098	1.281e-24	--	99391	BCL2A1	MODIFIER	upstream_gene_variant	YES	Known	Known	15	79970875	rs3826007	T	C	0.2245	-0.0839	0.0093	2.949e-19	--	BCL2A1	MODERATE	missense_variant
MCHC	Blood_routine	rs62048252	16	88798253	C	G	0.5559	-0.1105	0.0123	1.918e-19	--	93949	CDT1	MODIFIER	intergenic_variant	NO	Known	Novel	16	88805821	rs480727	A	G	0.3214	0.055	0.009	9.557e-10	++	CDT1	MODERATE	missense_variant
MPV	Blood_routine	rs62090796	18	69879595	C	T	0.063	-0.1791	0.0182	6.977e-23	++	96062	CD226	MODIFIER	intron_variant	NO	Known	Known	18	69864406	rs763361	T	C	0.3526	-0.0934	0.0061	1.235e-52	--	CD226	MODERATE	missense_variant
Tb_po	Thyroid_function	rs62107422	2	1123997	T	C	0.4583	-0.1342	0.0201	2.517e-11	--	68846	SNTG2	MODIFIER	intron_variant	NO	Known	Known	2	1267458	rs13023962	A	G	0.759	0.1341	0.0231	6.285e-09	++	SNTG2	MODERATE	missense_variant
Tb_po	Thyroid_function	rs62107422	2	1123997	T	C	0.4583	-0.1342	0.0201	2.517e-11	--	68846	SNTG2	MODIFIER	intron_variant	NO	Known	Known	2	1477383	rs2280132	T	G	0.6581	0.2682	0.0398	1.591e-11	++	TPO	MODERATE	missense_variant
Tb_po	Thyroid_function	rs62107422	2	1123997	T	C	0.4583	-0.1342	0.0201	2.517e-11	--	68846	SNTG2	MODIFIER	intron_variant	NO	Known	Known	2	1477459	rs2175977	C	G	0.8344	0.4065	0.0574	1.381e-12	++	TPO	MODERATE	missense_variant
Tb_po	Thyroid_function	rs62107422	2	1123997	T	C	0.4583	-0.1342	0.0201	2.517e-11	--	68846	SNTG2	MODIFIER	intron_variant	NO	Known	Known	2	1496155	rs732609	A	C	0.6912	0.3919	0.0405	4.014e-22	++	TPO	MODERATE	missense_variant
Tb_po	Thyroid_function	rs62107422	2	1123997	T	C	0.4583	-0.1342	0.0201	2.517e-11	--	68846	SNTG2	MODIFIER	intron_variant	NO	Known	Known	2	1516904	rs1126799	T	C	0.4974	0.2401	0.034	1.57e-12	++	TPO	MODERATE	missense_variant
TP	Liver_function	rs62282002	3	141443286	G	C	0.2389	0.065	0.0067	1.605e-22	--	97889	ZBTB38	MODERATE	missense_variant	YES	Known	Known	3	141443286	rs62282002	C	G	0.7611	-0.065	0.0067	1.605e-22	--	ZBTB38	MODERATE	missense_variant
TP	Liver_function	rs62282002	3	141443286	G	C	0.2389	0.065	0.0067	1.605e-22	--	97889	ZBTB38	MODERATE	missense_variant	YES	Known	Known	3	141443343	rs16851435	T	G	0.6846	-0.0548	0.0061	1.929e-19	--	ZBTB38	MODERATE	missense_variant
EOS_P	Blood_routine	rs62385261	5	132646431	A	T	0.1621	0.0901	0.0071	9.509e-37	++	94977	RAD50	MODIFIER	downstream_gene_variant	YES	Known	Known	5	132660272	rs20541	A	G	0.3429	0.0648	0.0076	2.141e-17	++	IL13	MODERATE	missense_variant
HBsAb	Infection	rs62404122	6	32647080	C	G	0.1748	0.3182	0.0455	2.806e-12	++	93034	HLA-DQA1	MODIFIER	downstream_gene_variant	NO	Known	Novel	6	32522172	rs1136744	A	G	0.0793	-0.3855	0.0437	1.139e-18	--	HLA-DRB5	MODERATE	missense_variant&splice_region_variant
HBsAb	Infection	rs62404122	6	32647080	C	G	0.1748	0.3182	0.0455	2.806e-12	++	93034	HLA-DQA1	MODIFIER	downstream_gene_variant	NO	Known	Novel	6	32664860	rs1130387	T	G	0.836	0.343	0.0577	2.816e-09	++	HLA-DQB1	MODERATE	missense_variant
HBsAb	Infection	rs62404122	6	32647080	C	G	0.1748	0.3182	0.0455	2.806e-12	++	93034	HLA-DQA1	MODIFIER	downstream_gene_variant	NO	Known	Novel	6	32664911	rs1071637	T	C	0.9144	0.6444	0.0748	7.24e-18	++	HLA-DQB1	MODERATE	missense_variant
HBsAb	Infection	rs62404122	6	32647080	C	G	0.1748	0.3182	0.0455	2.806e-12	++	93034	HLA-DQA1	MODIFIER	downstream_gene_variant	NO	Known	Novel	6	32664912	rs41552812	T	C	0.0865	-0.4468	0.0763	4.675e-09	--	HLA-DQB1	MODERATE	missense_variant
MPV	Blood_routine	rs626516	6	36497603	T	C	0.9326	-0.1109	0.0159	3.116e-12	--	96062	STK38	MODIFIER	intron_variant	NO	Known	Known	6	36426039	rs664370	A	G	0.4666	0.078	0.0048	2.013e-58	++	PXT1	MODERATE	missense_variant
MPV	Blood_routine	rs626516	6	36497603	T	C	0.9326	-0.1109	0.0159	3.116e-12	--	96062	STK38	MODIFIER	intron_variant	NO	Known	Known	6	36684194	rs1801270	A	C	0.4578	-0.041	0.0067	1.173e-09	--	CDKN1A	MODERATE	missense_variant
PDW	Blood_routine	rs626516	6	36497603	T	C	0.9327	-0.1145	0.0161	1.118e-12	--	94541	STK38	MODIFIER	intron_variant	NO	Known	Novel	6	36426039	rs664370	A	G	0.4664	0.0789	0.0049	1.571e-58	++	PXT1	MODERATE	missense_variant
PDW	Blood_routine	rs626516	6	36497603	T	C	0.9327	-0.1145	0.0161	1.118e-12	--	94541	STK38	MODIFIER	intron_variant	NO	Known	Novel	6	36684194	rs1801270	A	C	0.4579	-0.0388	0.0068	1.315e-08	--	CDKN1A	MODERATE	missense_variant
P_LCR	Blood_routine	rs626516	6	36497603	T	C	0.9326	-0.1186	0.0158	6.645e-14	--	96333	STK38	MODIFIER	intron_variant	NO	Known	Novel	6	36426039	rs664370	A	G	0.4666	0.08	0.0048	4.701e-62	++	PXT1	MODERATE	missense_variant
P_LCR	Blood_routine	rs626516	6	36497603	T	C	0.9326	-0.1186	0.0158	6.645e-14	--	96333	STK38	MODIFIER	intron_variant	NO	Known	Novel	6	36684194	rs1801270	A	C	0.4577	-0.0428	0.0067	1.855e-10	--	CDKN1A	MODERATE	missense_variant
PLT	Blood_routine	rs6414569	3	52674059	T	A	0.4082	0.032	0.0047	1.35e-11	--	98500	PBRM1	MODIFIER	intron_variant	YES	Known	Known	3	52522874	rs4434138	A	G	0.5947	-0.0317	0.0048	4.453e-11	--	STAB1	MODERATE	missense_variant
PLT	Blood_routine	rs6414569	3	52674059	T	A	0.4082	0.032	0.0047	1.35e-11	--	98500	PBRM1	MODIFIER	intron_variant	YES	Known	Known	3	52523992	rs13303	T	C	0.5753	-0.0299	0.0048	4.2e-10	--	STAB1	MODERATE	missense_variant
PLT	Blood_routine	rs6414569	3	52674059	T	A	0.4082	0.032	0.0047	1.35e-11	--	98500	PBRM1	MODIFIER	intron_variant	YES	Known	Known	3	52687289	rs11177	A	G	0.3988	0.0308	0.0047	4.475e-11	++	GNL3	MODERATE	missense_variant
PLT	Blood_routine	rs6414569	3	52674059	T	A	0.4082	0.032	0.0047	1.35e-11	--	98500	PBRM1	MODIFIER	intron_variant	YES	Known	Known	3	52763618	rs1029871	C	G	0.3963	0.0298	0.0048	5.04e-10	++	NEK4	MODERATE	missense_variant
PLT	Blood_routine	rs6414569	3	52674059	T	A	0.4082	0.032	0.0047	1.35e-11	--	98500	PBRM1	MODIFIER	intron_variant	YES	Known	Known	3	52786965	rs678	A	T	0.665	-0.0291	0.005	7.1e-09	--	ITIH1	MODERATE	missense_variant
PLT	Blood_routine	rs6414569	3	52674059	T	A	0.4082	0.032	0.0047	1.35e-11	--	98500	PBRM1	MODIFIER	intron_variant	YES	Known	Known	3	52786995	rs1042779	A	G	0.6487	-0.0279	0.005	1.925e-08	--	ITIH1	MODERATE	missense_variant
NEUT_P	Blood_routine	rs6439982	3	141220586	C	T	0.2551	0.0397	0.0063	3.871e-10	--	99840	PXYLP1	MODIFIER	intergenic_variant	NO	Known	Known	3	141443286	rs62282002	C	G	0.7614	0.0759	0.0066	2.594e-30	++	ZBTB38	MODERATE	missense_variant
NEUT_P	Blood_routine	rs6439982	3	141220586	C	T	0.2551	0.0397	0.0063	3.871e-10	--	99840	PXYLP1	MODIFIER	intergenic_variant	NO	Known	Known	3	141443343	rs16851435	T	G	0.685	0.0665	0.0061	4.561e-28	++	ZBTB38	MODERATE	missense_variant
NEUT	Blood_routine	rs6439986	3	141240459	A	T	0.2403	0.0475	0.0065	3.294e-13	++	99752	PXYLP1	MODIFIER	intron_variant	NO	Known	Known	3	141443286	rs62282002	C	G	0.7612	0.0541	0.0067	4.461e-16	++	ZBTB38	MODERATE	missense_variant
NEUT	Blood_routine	rs6439986	3	141240459	A	T	0.2403	0.0475	0.0065	3.294e-13	++	99752	PXYLP1	MODIFIER	intron_variant	NO	Known	Known	3	141443343	rs16851435	T	G	0.6848	0.0497	0.0061	2.904e-16	++	ZBTB38	MODERATE	missense_variant
GLB	Liver_function	rs6440008	3	141435700	C	T	0.2698	0.061	0.0065	3.359e-21	--	98131	ZBTB38	MODIFIER	intron_variant	YES	Known	Known	3	141443286	rs62282002	C	G	0.7612	-0.0567	0.0066	7.928e-18	--	ZBTB38	MODERATE	missense_variant
GLB	Liver_function	rs6440008	3	141435700	C	T	0.2698	0.061	0.0065	3.359e-21	--	98131	ZBTB38	MODIFIER	intron_variant	YES	Known	Known	3	141443343	rs16851435	T	G	0.6847	-0.0551	0.006	5.232e-20	--	ZBTB38	MODERATE	missense_variant
OGTT1H	Glycemic	rs6459722	7	156986749	A	G	0.2462	0.0476	0.0069	6.764e-12	++	83399	MNX1	MODIFIER	intergenic_variant	YES	Known	Known	7	156949807	rs6969990	C	G	0.7478	-0.0386	0.0061	2.071e-10	--	NOM1	MODERATE	missense_variant
OGTT1H	Glycemic	rs6459722	7	156986749	A	G	0.2462	0.0476	0.0069	6.764e-12	++	83399	MNX1	MODIFIER	intergenic_variant	YES	Known	Known	7	156950102	rs6952214	A	C	0.7922	-0.0435	0.0073	2.388e-09	--	NOM1	MODERATE	missense_variant
OGTT1H	Glycemic	rs6459722	7	156986749	A	G	0.2462	0.0476	0.0069	6.764e-12	++	83399	MNX1	MODIFIER	intergenic_variant	YES	Known	Known	7	156950570	rs61747373	A	C	0.2493	0.0382	0.0061	3.341e-10	++	NOM1	MODERATE	missense_variant
TBA_quan	Liver_function	rs6471717	8	58464798	A	G	0.7476	0.0999	0.0062	6.04e-58	++	93073	CYP7A1	MODIFIER	intergenic_variant	YES	Novel	Novel	8	58595575	rs2228505	T	C	0.8211	-0.0411	0.007	3.513e-09	--	NSMAF	MODERATE	missense_variant
AST	Liver_function	rs6479877	10	63118358	G	C	0.3167	0.053	0.0054	2.101e-22	--	91194	NRBF2	MODIFIER	intergenic_variant	YES	Known	Known	10	63168063	rs1935	C	G	0.6795	-0.0483	0.0052	8.414e-21	--	JMJD1C	MODERATE	missense_variant
AST	Liver_function	rs6479877	10	63118358	G	C	0.3167	0.053	0.0054	2.101e-22	--	91194	NRBF2	MODIFIER	intergenic_variant	YES	Known	Known	10	63214777	rs10761725	A	T	0.6629	-0.0449	0.0051	8.087e-19	--	JMJD1C	MODERATE	missense_variant
OGTT0H	Glycemic	rs6487240	12	21569588	T	C	0.7224	0.0469	0.0063	9.407e-14	++	82645	GYS2	MODIFIER	intron_variant	YES	Known	Known	12	21560468	rs2306180	T	C	0.2911	-0.0402	0.0058	5.741e-12	--	GYS2	MODERATE	missense_variant
BASO_P	Blood_routine	rs6489722	12	6553167	G	A	0.4251	0.0506	0.0077	5.249e-11	--	99446	NOP2	MODIFIER	downstream_gene_variant	YES	Novel	Novel	12	6601981	rs1639122	A	C	0.4088	0.0466	0.0085	4.883e-08	++	CHD4	MODERATE	missense_variant
BASO_P	Blood_routine	rs6503533	17	40028327	T	C	0.5143	0.0377	0.0051	1.918e-13	++	99446	MED24	MODIFIER	intron_variant	YES	Known	Known	17	39974934	rs56030650	A	C	0.4632	-0.0382	0.0054	1.914e-12	--	GSDMA	MODERATE	missense_variant
T21_NIPTscore	NIPT_screening	rs6503533	17	40028327	T	C	0.5155	0.04	0.0051	3.064e-15	++	110189	MED24	MODIFIER	intron_variant	YES	Novel	Novel	17	39974934	rs56030650	A	C	0.4621	-0.0355	0.0054	3.554e-11	--	GSDMA	MODERATE	missense_variant
RDW_CV	Blood_routine	rs6507670	18	46154443	G	A	0.5413	-0.0558	0.0051	7.857e-28	++	92912	C18orf25	MODIFIER	intergenic_variant	YES	Known	Known	18	45988751	rs2276199	T	C	0.6183	-0.0309	0.0055	1.763e-08	--	PSTPIP2	MODERATE	missense_variant
RBC	Blood_routine	rs651007	9	133278431	C	T	0.7654	0.0721	0.0069	8.848e-26	--	94461	ABO	MODIFIER	upstream_gene_variant	YES	Known	Known	9	133255928	rs8176747	C	G	0.8125	-0.0708	0.0072	1.389e-22	--	ABO	MODERATE	missense_variant
RBC	Blood_routine	rs651007	9	133278431	C	T	0.7654	0.0721	0.0069	8.848e-26	--	94461	ABO	MODIFIER	upstream_gene_variant	YES	Known	Known	9	133255935	rs8176746	T	G	0.1868	0.0723	0.0072	1.472e-23	++	ABO	MODERATE	missense_variant
RBC	Blood_routine	rs651007	9	133278431	C	T	0.7654	0.0721	0.0069	8.848e-26	--	94461	ABO	MODIFIER	upstream_gene_variant	YES	Known	Known	9	133256028	rs8176743	T	C	0.1871	0.0706	0.0073	2.816e-22	++	ABO	MODERATE	missense_variant
RBC	Blood_routine	rs651007	9	133278431	C	T	0.7654	0.0721	0.0069	8.848e-26	--	94461	ABO	MODIFIER	upstream_gene_variant	YES	Known	Known	9	133256205	rs7853989	C	G	0.1872	0.072	0.0073	5.327e-23	++	ABO	MODERATE	missense_variant
RBC	Blood_routine	rs651007	9	133278431	C	T	0.7654	0.0721	0.0069	8.848e-26	--	94461	ABO	MODIFIER	upstream_gene_variant	YES	Known	Known	9	133256264	rs1053878	A	G	0.1964	-0.0755	0.0075	4.863e-24	--	ABO	MODERATE	missense_variant
TSH	Thyroid_function	rs6544641	2	43289191	C	T	0.222	0.0549	0.008	5.428e-12	--	73346	THADA	MODIFIER	intron_variant	YES	Known	Known	2	43570480	rs17031056	T	C	0.2364	0.0359	0.0066	4.902e-08	++	THADA	MODERATE	missense_variant
BASO_P	Blood_routine	rs6546025	2	63696427	A	G	0.2387	0.0532	0.0052	3.342e-24	++	99446	WDPCP	MODIFIER	intron_variant&non_coding_transcript_variant	YES	Novel	Novel	2	63897588	rs11558741	A	C	0.097	0.0434	0.0073	3.067e-09	++	VPS54	MODERATE	missense_variant&splice_region_variant
Ferritin	Blood_routine	rs6547692	2	27512105	A	G	0.469641	-0.0525	0.0064	1.923e-16	--	51170	GCKR	MODIFIER	intron_variant	YES	Known	Known	2	27508073	rs1260326	C	T	0.4721	-0.0517	0.0064	9.839e-16	++	GCKR	MODERATE	missense_variant&splice_region_variant
Ferritin	Blood_routine	rs6547692	2	27512105	A	G	0.469641	-0.0525	0.0064	1.923e-16	--	51170	GCKR	MODIFIER	intron_variant	YES	Known	Known	2	27566994	rs965813	A	T	0.363258	-0.0355	0.0056	2.903e-10	--	C2orf16	MODERATE	missense_variant
Ferritin	Blood_routine	rs6547692	2	27512105	A	G	0.469641	-0.0525	0.0064	1.923e-16	--	51170	GCKR	MODIFIER	intron_variant	YES	Known	Known	2	27569456	rs59876138	C	A	0.363208	-0.0364	0.0056	9.732e-11	++	C2orf16	MODERATE	missense_variant
Ferritin	Blood_routine	rs6547692	2	27512105	A	G	0.469641	-0.0525	0.0064	1.923e-16	--	51170	GCKR	MODIFIER	intron_variant	YES	Known	Known	2	27571054	rs7577311	T	G	0.493276	0.042	0.0054	1.206e-14	++	C2orf16	MODERATE	missense_variant
Ferritin	Blood_routine	rs6547692	2	27512105	A	G	0.469641	-0.0525	0.0064	1.923e-16	--	51170	GCKR	MODIFIER	intron_variant	YES	Known	Known	2	27574060	rs6704596	G	A	0.363358	-0.0361	0.0056	1.352e-10	++	C2orf16	MODERATE	missense_variant
Ferritin	Blood_routine	rs6547692	2	27512105	A	G	0.469641	-0.0525	0.0064	1.923e-16	--	51170	GCKR	MODIFIER	intron_variant	YES	Known	Known	2	27578626	rs1919127	C	T	0.493326	0.0409	0.0054	5.468e-14	--	C2orf16	MODERATE	missense_variant
Ferritin	Blood_routine	rs6547692	2	27512105	A	G	0.469641	-0.0525	0.0064	1.923e-16	--	51170	GCKR	MODIFIER	intron_variant	YES	Known	Known	2	27578892	rs1919128	G	A	0.493577	0.0427	0.0054	4.102e-15	--	C2orf16	MODERATE	missense_variant
UA	Kidney_function	rs6547692	2	27512105	A	G	0.477	-0.0782	0.0058	5.393e-41	--	94108	GCKR	MODIFIER	intron_variant	YES	Known	Known	2	27130639	rs2304678	C	G	0.1887	0.0527	0.007	4.928e-14	++	ABHD1	MODERATE	missense_variant
UA	Kidney_function	rs6547692	2	27512105	A	G	0.477	-0.0782	0.0058	5.393e-41	--	94108	GCKR	MODIFIER	intron_variant	YES	Known	Known	2	27508073	rs1260326	T	C	0.521	0.0795	0.0059	1.422e-41	++	GCKR	MODERATE	missense_variant&splice_region_variant
UA	Kidney_function	rs6547692	2	27512105	A	G	0.477	-0.0782	0.0058	5.393e-41	--	94108	GCKR	MODIFIER	intron_variant	YES	Known	Known	2	27566994	rs965813	A	T	0.3662	-0.0402	0.0052	7.543e-15	--	C2orf16	MODERATE	missense_variant
UA	Kidney_function	rs6547692	2	27512105	A	G	0.477	-0.0782	0.0058	5.393e-41	--	94108	GCKR	MODIFIER	intron_variant	YES	Known	Known	2	27569456	rs59876138	A	C	0.6329	0.0413	0.0052	1.14e-15	++	C2orf16	MODERATE	missense_variant
UA	Kidney_function	rs6547692	2	27512105	A	G	0.477	-0.0782	0.0058	5.393e-41	--	94108	GCKR	MODIFIER	intron_variant	YES	Known	Known	2	27571054	rs7577311	T	G	0.4676	0.0576	0.005	9.187e-31	++	C2orf16	MODERATE	missense_variant
UA	Kidney_function	rs6547692	2	27512105	A	G	0.477	-0.0782	0.0058	5.393e-41	--	94108	GCKR	MODIFIER	intron_variant	YES	Known	Known	2	27574060	rs6704596	A	G	0.6332	0.0407	0.0052	2.968e-15	++	C2orf16	MODERATE	missense_variant
UA	Kidney_function	rs6547692	2	27512105	A	G	0.477	-0.0782	0.0058	5.393e-41	--	94108	GCKR	MODIFIER	intron_variant	YES	Known	Known	2	27578626	rs1919127	T	C	0.5328	-0.0577	0.005	6.141e-31	--	C2orf16	MODERATE	missense_variant
UA	Kidney_function	rs6547692	2	27512105	A	G	0.477	-0.0782	0.0058	5.393e-41	--	94108	GCKR	MODIFIER	intron_variant	YES	Known	Known	2	27578892	rs1919128	A	G	0.5326	-0.0581	0.005	2.215e-31	--	C2orf16	MODERATE	missense_variant
HbA2	Blood_routine	rs6578572	11	5189497	C	T	0.8972	0.1765	0.0126	1.057e-44	--	49199	OR51V1	MODIFIER	intergenic_variant	NO	Known	Known	11	4999703	rs61729748	A	T	0.967	0.161	0.0283	1.322e-08	++	OR51L1	MODERATE	missense_variant
HbA2	Blood_routine	rs6578572	11	5189497	C	T	0.8972	0.1765	0.0126	1.057e-44	--	49199	OR51V1	MODIFIER	intergenic_variant	NO	Known	Known	11	5301507	rs10837771	A	G	0.2796	-0.0799	0.014	1.246e-08	--	OR51B4	MODERATE	missense_variant
HbA2	Blood_routine	rs6578572	11	5189497	C	T	0.8972	0.1765	0.0126	1.057e-44	--	49199	OR51V1	MODIFIER	intergenic_variant	NO	Known	Known	11	5301841	rs7118113	T	C	0.8752	0.1146	0.0201	1.198e-08	++	OR51B4	MODERATE	missense_variant
HbA2	Blood_routine	rs6578584	11	5212467	T	C	0.1938	-0.2245	0.014	3.21e-58	--	49199	OR51V1	MODIFIER	downstream_gene_variant	NO	Known	Known	11	4999703	rs61729748	A	T	0.967	0.161	0.0283	1.322e-08	++	OR51L1	MODERATE	missense_variant
HbA2	Blood_routine	rs6578584	11	5212467	T	C	0.1938	-0.2245	0.014	3.21e-58	--	49199	OR51V1	MODIFIER	downstream_gene_variant	NO	Known	Known	11	5301507	rs10837771	A	G	0.2796	-0.0799	0.014	1.246e-08	--	OR51B4	MODERATE	missense_variant
HbA2	Blood_routine	rs6578584	11	5212467	T	C	0.1938	-0.2245	0.014	3.21e-58	--	49199	OR51V1	MODIFIER	downstream_gene_variant	NO	Known	Known	11	5301841	rs7118113	T	C	0.8752	0.1146	0.0201	1.198e-08	++	OR51B4	MODERATE	missense_variant
PCT	Blood_routine	rs6589724	11	119241793	C	G	0.4854	0.0689	0.0063	9.706e-28	++	95572	CBL	MODIFIER	intron_variant	YES	Known	Known	11	119081463	rs15818	A	G	0.8187	-0.0542	0.0087	3.735e-10	--	VPS11	MODERATE	missense_variant
PCT	Blood_routine	rs6589724	11	119241793	C	G	0.4854	0.0689	0.0063	9.706e-28	++	95572	CBL	MODIFIER	intron_variant	YES	Known	Known	11	119112724	rs2239896	T	C	0.1527	0.0543	0.0087	4.852e-10	++	C2CD2L	MODERATE	missense_variant
UA	Kidney_function	rs6591849	11	64450671	G	A	0.2351	-0.0474	0.0075	2.495e-10	++	94108	LINC02724	MODIFIER	non_coding_transcript_exon_variant	NO	Known	Known	11	64804546	rs2959656	T	C	0.2998	0.0666	0.0072	1.301e-20	++	MEN1	MODERATE	missense_variant
MPV	Blood_routine	rs66539935	3	46983837	T	C	0.5306	-0.0368	0.0051	3.377e-13	--	96062	NBEAL2	MODIFIER	intron_variant	YES	Known	Known	3	47004356	rs2305637	T	C	0.2104	0.0473	0.0068	2.806e-12	++	NBEAL2	MODERATE	missense_variant
MPV	Blood_routine	rs66539935	3	46983837	T	C	0.5306	-0.0368	0.0051	3.377e-13	--	96062	NBEAL2	MODIFIER	intron_variant	YES	Known	Known	3	47083895	rs4082155	A	G	0.5339	0.0292	0.0046	2.497e-10	++	SETD2	MODERATE	missense_variant
MPV	Blood_routine	rs66539935	3	46983837	T	C	0.5306	-0.0368	0.0051	3.377e-13	--	96062	NBEAL2	MODIFIER	intron_variant	YES	Known	Known	3	47240813	rs2276853	A	G	0.5388	0.0293	0.0046	2.065e-10	++	KIF9	MODERATE	missense_variant
PDW	Blood_routine	rs66539935	3	46983837	T	C	0.5308	-0.0332	0.0051	8.693e-11	--	94541	NBEAL2	MODIFIER	intron_variant	YES	Known	Known	3	47004356	rs2305637	T	C	0.2102	0.0422	0.0068	7.424e-10	++	NBEAL2	MODERATE	missense_variant
PDW	Blood_routine	rs66539935	3	46983837	T	C	0.5308	-0.0332	0.0051	8.693e-11	--	94541	NBEAL2	MODIFIER	intron_variant	YES	Known	Known	3	47083895	rs4082155	A	G	0.5338	0.027	0.0047	7.093e-09	++	SETD2	MODERATE	missense_variant
PDW	Blood_routine	rs66539935	3	46983837	T	C	0.5308	-0.0332	0.0051	8.693e-11	--	94541	NBEAL2	MODIFIER	intron_variant	YES	Known	Known	3	47240813	rs2276853	A	G	0.5386	0.0271	0.0047	6.051e-09	++	KIF9	MODERATE	missense_variant
P_LCR	Blood_routine	rs66539935	3	46983837	T	C	0.5307	-0.0363	0.005	6.479e-13	--	96333	NBEAL2	MODIFIER	intron_variant	YES	Novel	Novel	3	47004356	rs2305637	T	C	0.2105	0.0483	0.0067	7.977e-13	++	NBEAL2	MODERATE	missense_variant
P_LCR	Blood_routine	rs66539935	3	46983837	T	C	0.5307	-0.0363	0.005	6.479e-13	--	96333	NBEAL2	MODIFIER	intron_variant	YES	Novel	Novel	3	47083895	rs4082155	A	G	0.5339	0.0291	0.0046	2.531e-10	++	SETD2	MODERATE	missense_variant
P_LCR	Blood_routine	rs66539935	3	46983837	T	C	0.5307	-0.0363	0.005	6.479e-13	--	96333	NBEAL2	MODIFIER	intron_variant	YES	Novel	Novel	3	47240813	rs2276853	A	G	0.5387	0.0292	0.0046	2.065e-10	++	KIF9	MODERATE	missense_variant
GLB	Liver_function	rs66552230	14	102811677	A	G	0.5466	-0.0551	0.005	1.042e-27	--	98131	TRAF3	MODIFIER	intron_variant	YES	Known	Known	14	102875712	rs1131877	T	C	0.6098	-0.0379	0.0051	1.004e-13	--	TRAF3	MODERATE	missense_variant
EOS	Blood_routine	rs6667839	1	23876351	T	C	0.4529	0.0435	0.0055	3.579e-15	++	94874	CNR2	MODIFIER	intron_variant	YES	Known	Known	1	23868258	rs2070956	C	G	0.2562	-0.0456	0.0077	3.09e-09	--	FUCA1	MODERATE	missense_variant
EOS	Blood_routine	rs6667839	1	23876351	T	C	0.4529	0.0435	0.0055	3.579e-15	++	94874	CNR2	MODIFIER	intron_variant	YES	Known	Known	1	23868283	rs2070955	A	G	0.256	-0.0454	0.0078	5.03e-09	--	FUCA1	MODERATE	missense_variant
EOS	Blood_routine	rs6667839	1	23876351	T	C	0.4529	0.0435	0.0055	3.579e-15	++	94874	CNR2	MODIFIER	intron_variant	YES	Known	Known	1	23874672	rs2229579	A	G	0.2614	-0.0425	0.0076	2.718e-08	--	CNR2	MODERATE	missense_variant
EOS	Blood_routine	rs6667839	1	23876351	T	C	0.4529	0.0435	0.0055	3.579e-15	++	94874	CNR2	MODIFIER	intron_variant	YES	Known	Known	1	23875430	rs2501432	T	C	0.5374	-0.0395	0.0053	1.278e-13	--	CNR2	MODERATE	missense_variant
MCHC	Blood_routine	rs66858280	1	247878519	G	C	0.2334	0.0733	0.0105	3.618e-12	--	93949	TRIM58	MODIFIER	3_prime_UTR_variant	YES	Known	Known	1	247876149	rs3811444	T	C	0.2373	0.068	0.0106	1.586e-10	++	TRIM58	MODERATE	missense_variant
UA	Kidney_function	rs6690219	1	15585235	G	T	0.5253	-0.069	0.0053	7.89e-39	++	94108	AGMAT	MODIFIER	upstream_gene_variant	YES	Known	Known	1	15482272	rs3820071	A	G	0.4953	-0.0671	0.0064	7.038e-26	--	CELA2B	MODERATE	missense_variant
UA	Kidney_function	rs6690219	1	15585235	G	T	0.5253	-0.069	0.0053	7.89e-39	++	94108	AGMAT	MODIFIER	upstream_gene_variant	YES	Known	Known	1	15482377	rs3766160	A	G	0.4813	-0.0682	0.0061	9.298e-29	--	CELA2B	MODERATE	missense_variant
UA	Kidney_function	rs6690219	1	15585235	G	T	0.5253	-0.069	0.0053	7.89e-39	++	94108	AGMAT	MODIFIER	upstream_gene_variant	YES	Known	Known	1	15506048	rs1052576	T	C	0.3835	0.0617	0.0051	3.294e-33	++	CASP9	MODERATE	missense_variant
UA	Kidney_function	rs6690219	1	15585235	G	T	0.5253	-0.069	0.0053	7.89e-39	++	94108	AGMAT	MODIFIER	upstream_gene_variant	YES	Known	Known	1	15524118	rs1052571	A	G	0.6157	-0.0623	0.0051	5.728e-34	--	CASP9	MODERATE	missense_variant
UA	Kidney_function	rs6690219	1	15585235	G	T	0.5253	-0.069	0.0053	7.89e-39	++	94108	AGMAT	MODIFIER	upstream_gene_variant	YES	Known	Known	1	15583355	rs6429757	C	G	0.4068	0.0648	0.0053	5.572e-34	++	AGMAT	MODERATE	missense_variant
UA	Kidney_function	rs6690219	1	15585235	G	T	0.5253	-0.069	0.0053	7.89e-39	++	94108	AGMAT	MODIFIER	upstream_gene_variant	YES	Known	Known	1	15742576	rs77751812	T	C	0.1841	0.1014	0.0127	1.107e-15	++	TMEM82	MODERATE	missense_variant
AG	Liver_function	rs6696954	1	65589312	G	T	0.9072	0.0579	0.0086	1.642e-11	--	94893	LEPR	MODIFIER	intron_variant	YES	Novel	Novel	1	65592830	rs1137101	A	G	0.1278	-0.0422	0.0072	4.414e-09	--	LEPR	MODERATE	missense_variant
EOS	Blood_routine	rs67006560	5	132655964	T	C	0.1573	0.0957	0.0076	5.868e-36	++	94874	IL13	MODIFIER	upstream_gene_variant	YES	Known	Known	5	132660272	rs20541	A	G	0.343	0.0665	0.0076	2.231e-18	++	IL13	MODERATE	missense_variant
MPV	Blood_routine	rs67499412	20	1628034	A	C	0.1969	-0.0525	0.0083	2.476e-10	--	96062	SIRPG	MODIFIER	downstream_gene_variant	NO	Known	Known	20	1551949	rs2249317	T	C	0.2036	-0.037	0.0066	2.337e-08	--	SIRPD	MODERATE	missense_variant
MPV	Blood_routine	rs67499412	20	1628034	A	C	0.1969	-0.0525	0.0083	2.476e-10	--	96062	SIRPG	MODIFIER	downstream_gene_variant	NO	Known	Known	20	1566265	rs2243603	C	G	0.2039	-0.0395	0.0069	9.635e-09	--	SIRPB1	MODERATE	missense_variant&splice_region_variant
MPV	Blood_routine	rs67499412	20	1628034	A	C	0.1969	-0.0525	0.0083	2.476e-10	--	96062	SIRPG	MODIFIER	downstream_gene_variant	NO	Known	Known	20	1571784	rs2253427	T	C	0.2047	-0.0396	0.0069	9.972e-09	--	SIRPB1	MODERATE	missense_variant
MPV	Blood_routine	rs67499412	20	1628034	A	C	0.1969	-0.0525	0.0083	2.476e-10	--	96062	SIRPG	MODIFIER	downstream_gene_variant	NO	Known	Known	20	1619878	rs1535882	T	C	0.7975	0.0478	0.0077	6.765e-10	++	SIRPB1	MODERATE	missense_variant
T2_PLT	Blood_routine	rs675022	1	45543457	G	T	0.5749	0.0397	0.0058	1.112e-11	--	66797	PRDX1	MODIFIER	upstream_gene_variant	YES	Known	Novel	1	45620405	rs3014246	T	C	0.6664	0.0337	0.0058	7.246e-09	++	CCDC17	MODERATE	missense_variant
T2_PLT	Blood_routine	rs675022	1	45543457	G	T	0.5749	0.0397	0.0058	1.112e-11	--	66797	PRDX1	MODIFIER	upstream_gene_variant	YES	Known	Novel	1	45621905	rs3014242	A	G	0.6381	0.0343	0.0057	1.824e-09	++	CCDC17	MODERATE	missense_variant
T2_PLT	Blood_routine	rs675022	1	45543457	G	T	0.5749	0.0397	0.0058	1.112e-11	--	66797	PRDX1	MODIFIER	upstream_gene_variant	YES	Known	Novel	1	46027788	rs1707336	T	G	0.3584	-0.0339	0.0057	2.539e-09	--	MAST2	MODERATE	missense_variant
NEUT	Blood_routine	rs6758540	2	218273902	G	A	0.3879	-0.0326	0.0052	4.378e-10	++	99752	TMBIM1	MODIFIER	downstream_gene_variant	NO	Known	Known	2	218282080	rs2292553	A	G	0.6088	0.0311	0.0052	1.854e-09	++	TMBIM1	MODERATE	missense_variant
EOS_P	Blood_routine	rs6782812	3	128599154	A	G	0.6048	0.1616	0.0067	4.48e-127	++	94977	RPN1	MODIFIER	intergenic_variant	YES	Known	Known	3	128486108	rs2335052	T	C	0.3815	-0.0931	0.0068	6.121e-43	--	GATA2	MODERATE	missense_variant
EOS_P	Blood_routine	rs6782812	3	128599154	A	G	0.6048	0.1616	0.0067	4.48e-127	++	94977	RPN1	MODIFIER	intergenic_variant	YES	Known	Known	3	129001644	rs1871951	A	G	0.3301	0.0363	0.0056	1.007e-10	++	EFCC1	MODERATE	missense_variant
PDW	Blood_routine	rs6796	7	6462736	C	T	0.3583	-0.0608	0.0085	1.109e-12	++	94541	KDELR2	MODIFIER	3_prime_UTR_variant	YES	Novel	Novel	7	6652974	rs1474419	T	C	0.119	-0.0796	0.0145	3.849e-08	--	ZNF316	MODERATE	missense_variant
RBC	Blood_routine	rs6797413	3	56495089	T	G	0.5549	0.0355	0.0055	1.148e-10	++	94461	ERC2	MODIFIER	regulatory_region_variant	YES	Known	Known	3	56737223	rs3772219	A	C	0.5828	0.0327	0.0054	1.62e-09	++	ARHGEF3	MODERATE	missense_variant
UA	Kidney_function	rs6838317	4	9915340	C	T	0.7638	-0.1648	0.0061	2.08e-162	++	94108	SLC2A9	MODIFIER	intron_variant	NO	Known	Known	4	10021357	rs2276961	T	C	0.4269	0.1134	0.0047	5.64e-127	++	SLC2A9	MODERATE	missense_variant
UA	Kidney_function	rs6838317	4	9915340	C	T	0.7638	-0.1648	0.0061	2.08e-162	++	94108	SLC2A9	MODIFIER	intron_variant	NO	Known	Known	4	10097716	rs13441	T	C	0.3474	0.0727	0.005	1.388e-48	++	WDR1	MODERATE	missense_variant
UA	Kidney_function	rs6838317	4	9915340	C	T	0.7638	-0.1648	0.0061	2.08e-162	++	94108	SLC2A9	MODIFIER	intron_variant	NO	Known	Known	4	9783018	rs1800762	A	C	0.0837	0.1154	0.0099	1.1e-31	++	DRD5	MODERATE	missense_variant
UA	Kidney_function	rs6838317	4	9915340	C	T	0.7638	-0.1648	0.0061	2.08e-162	++	94108	SLC2A9	MODIFIER	intron_variant	NO	Known	Known	4	9920506	rs3733591	T	C	0.6595	-0.1426	0.0053	3.77e-159	--	SLC2A9	MODERATE	missense_variant
UA	Kidney_function	rs6838317	4	9915340	C	T	0.7638	-0.1648	0.0061	2.08e-162	++	94108	SLC2A9	MODIFIER	intron_variant	NO	Known	Known	4	9920543	rs16890979	T	C	0.0159	-0.3127	0.0188	7.418e-62	--	SLC2A9	MODERATE	missense_variant
FPG	Glycemic	rs6882591	5	177119459	A	G	0.439	-0.0531	0.0079	1.516e-11	--	56665	NSD1	MODIFIER	intergenic_variant	YES	Known	Known	5	177210239	rs3733875	T	G	0.497	-0.0411	0.0069	2.425e-09	--	NSD1	MODERATE	missense_variant
FPG	Glycemic	rs6882591	5	177119459	A	G	0.439	-0.0531	0.0079	1.516e-11	--	56665	NSD1	MODIFIER	intergenic_variant	YES	Known	Known	5	177210575	rs28932178	T	C	0.5005	0.0427	0.0069	6.499e-10	++	NSD1	MODERATE	missense_variant
AG	Liver_function	rs689122	5	73090902	C	T	0.3307	-0.0589	0.0054	1.683e-27	++	94893	FCHO2	MODIFIER	downstream_gene_variant	YES	Known	Known	5	73123440	rs638333	T	C	0.9032	0.1028	0.0142	5.075e-13	++	TMEM171	MODERATE	missense_variant
AG	Liver_function	rs689122	5	73090902	C	T	0.3307	-0.0589	0.0054	1.683e-27	++	94893	FCHO2	MODIFIER	downstream_gene_variant	YES	Known	Known	5	73123629	rs637450	C	G	0.4343	-0.043	0.0069	5.381e-10	--	TMEM171	MODERATE	missense_variant
AG	Liver_function	rs689122	5	73090902	C	T	0.3307	-0.0589	0.0054	1.683e-27	++	94893	FCHO2	MODIFIER	downstream_gene_variant	YES	Known	Known	5	73123790	rs636926	A	C	0.566	0.0432	0.007	6.557e-10	++	TMEM171	MODERATE	missense_variant
TP	Liver_function	rs6896239	5	38578086	T	C	0.2112	0.044	0.0066	3.478e-11	++	97889	LIFR-AS1	MODIFIER	intron_variant&non_coding_transcript_variant	YES	Novel	Novel	5	38496535	rs3729740	T	C	0.2523	0.038	0.006	2.801e-10	++	LIFR	MODERATE	missense_variant
NEUT	Blood_routine	rs6904031	6	151734843	T	A	0.0906	-0.0996	0.0121	1.957e-16	++	99752	ESR1	MODIFIER	intron_variant	NO	Known	Novel	6	152122621	rs2295191	T	C	0.1146	0.0863	0.0135	1.485e-10	++	SYNE1	MODERATE	missense_variant
NEUT	Blood_routine	rs6904031	6	151734843	T	A	0.0906	-0.0996	0.0121	1.957e-16	++	99752	ESR1	MODIFIER	intron_variant	NO	Known	Novel	6	152148053	rs2252755	C	G	0.6826	0.1019	0.008	3.393e-37	++	SYNE1	MODERATE	missense_variant
WBC	Blood_routine	rs6904031	6	151734843	T	A	0.0907	-0.0877	0.012	2.877e-13	++	99936	ESR1	MODIFIER	intron_variant	NO	Known	Novel	6	152122621	rs2295191	T	C	0.1145	0.0765	0.0134	1.038e-08	++	SYNE1	MODERATE	missense_variant
WBC	Blood_routine	rs6904031	6	151734843	T	A	0.0907	-0.0877	0.012	2.877e-13	++	99936	ESR1	MODIFIER	intron_variant	NO	Known	Novel	6	152148053	rs2252755	C	G	0.6826	0.096	0.0079	1.024e-33	++	SYNE1	MODERATE	missense_variant
PLT	Blood_routine	rs6914422	6	33567103	T	C	0.2917	0.1113	0.0085	1.01e-38	++	98500	Metazoa_SRP	MODIFIER	upstream_gene_variant	YES	Known	Known	6	33575916	rs4987115	A	G	0.0468	-0.1098	0.0172	1.652e-10	--	BAK1	MODERATE	missense_variant
BASO	Blood_routine	rs6923811	6	27321997	C	T	0.1352	0.0426	0.0063	1.663e-11	--	99665	VN1R10P	MODIFIER	upstream_gene_variant	YES	Novel	Novel	6	27309272	rs41269255	T	C	0.1116	0.0398	0.0068	4.715e-09	++	POM121L2	MODERATE	missense_variant
BASO	Blood_routine	rs6923811	6	27321997	C	T	0.1352	0.0426	0.0063	1.663e-11	--	99665	VN1R10P	MODIFIER	upstream_gene_variant	YES	Novel	Novel	6	27309586	rs61736085	A	G	0.0655	0.0515	0.0087	2.779e-09	++	POM121L2	MODERATE	missense_variant
BASO	Blood_routine	rs6923811	6	27321997	C	T	0.1352	0.0426	0.0063	1.663e-11	--	99665	VN1R10P	MODIFIER	upstream_gene_variant	YES	Novel	Novel	6	27311995	rs17688097	T	C	0.0952	0.0479	0.0074	8.322e-11	++	POM121L2	MODERATE	missense_variant
BASO	Blood_routine	rs6923811	6	27321997	C	T	0.1352	0.0426	0.0063	1.663e-11	--	99665	VN1R10P	MODIFIER	upstream_gene_variant	YES	Novel	Novel	6	27367516	rs75491088	A	C	0.1194	0.0366	0.0066	2.682e-08	++	ZNF391	HIGH	splice_donor_variant&non_coding_transcript_variant
PCT	Blood_routine	rs6924988	6	33581352	A	G	0.0461	-0.1153	0.0174	3.157e-11	--	95572	BAK1	MODIFIER	upstream_gene_variant	NO	Known	Known	6	33575916	rs4987115	A	G	0.0469	-0.1089	0.0175	4.735e-10	--	BAK1	MODERATE	missense_variant
Tb_po	Thyroid_function	rs6929559	6	28166328	C	T	0.0959	-0.2746	0.0304	1.875e-19	++	68846	ZKSCAN8P1	MODIFIER	intron_variant	NO	Known	Known	6	27838197	rs149494377	T	G	0.07	-0.2564	0.0354	4.718e-13	--	H2AC15	MODERATE	missense_variant
Tb_po	Thyroid_function	rs6929559	6	28166328	C	T	0.0959	-0.2746	0.0304	1.875e-19	++	68846	ZKSCAN8P1	MODIFIER	intron_variant	NO	Known	Known	6	28251718	rs144128934	T	C	0.0458	0.8477	0.0767	2.065e-28	++	ZKSCAN4	MODERATE	missense_variant
Tb_po	Thyroid_function	rs6929559	6	28166328	C	T	0.0959	-0.2746	0.0304	1.875e-19	++	68846	ZKSCAN8P1	MODIFIER	intron_variant	NO	Known	Known	6	28259658	rs12000	A	G	0.5778	0.116	0.0174	2.819e-11	++	NKAPL	MODERATE	missense_variant
Tb_po	Thyroid_function	rs6929559	6	28166328	C	T	0.0959	-0.2746	0.0304	1.875e-19	++	68846	ZKSCAN8P1	MODIFIER	intron_variant	NO	Known	Known	6	28259826	rs1635	A	C	0.3578	-0.1031	0.018	9.976e-09	--	NKAPL	MODERATE	missense_variant
Tb_po	Thyroid_function	rs6929559	6	28166328	C	T	0.0959	-0.2746	0.0304	1.875e-19	++	68846	ZKSCAN8P1	MODIFIER	intron_variant	NO	Known	Known	6	28271963	rs76463649	A	G	0.9268	0.259	0.0339	2.271e-14	++	ZSCAN26	MODERATE	missense_variant
Tb_po	Thyroid_function	rs6929559	6	28166328	C	T	0.0959	-0.2746	0.0304	1.875e-19	++	68846	ZKSCAN8P1	MODIFIER	intron_variant	NO	Known	Known	6	28296915	rs3800325	C	G	0.863	0.1946	0.0251	9.884e-15	++	PGBD1	MODERATE	missense_variant
Tb_po	Thyroid_function	rs6929559	6	28166328	C	T	0.0959	-0.2746	0.0304	1.875e-19	++	68846	ZKSCAN8P1	MODIFIER	intron_variant	NO	Known	Known	6	28301886	rs1997660	A	G	0.4206	0.1295	0.0171	3.499e-14	++	PGBD1	MODERATE	missense_variant
Tb_po	Thyroid_function	rs6929559	6	28166328	C	T	0.0959	-0.2746	0.0304	1.875e-19	++	68846	ZKSCAN8P1	MODIFIER	intron_variant	NO	Known	Known	6	28302270	rs6456811	C	G	0.8625	0.1959	0.0251	6.161e-15	++	PGBD1	MODERATE	missense_variant
Tb_po	Thyroid_function	rs6929559	6	28166328	C	T	0.0959	-0.2746	0.0304	1.875e-19	++	68846	ZKSCAN8P1	MODIFIER	intron_variant	NO	Known	Known	6	28326773	rs853684	T	C	0.4149	0.1328	0.0172	1.006e-14	++	ZSCAN31	MODERATE	missense_variant
Tb_po	Thyroid_function	rs6929559	6	28166328	C	T	0.0959	-0.2746	0.0304	1.875e-19	++	68846	ZKSCAN8P1	MODIFIER	intron_variant	NO	Known	Known	6	28327533	rs6922302	C	G	0.9265	0.2615	0.0339	1.237e-14	++	ZSCAN31	MODERATE	missense_variant&splice_region_variant
T3_PLT	Blood_routine	rs6935612	6	25585616	C	T	0.4003	-0.0545	0.0062	1.613e-18	++	66705	CARMIL1	MODIFIER	intron_variant	YES	Known	Known	6	26055917	rs79483116	A	G	0.0355	0.0909	0.0147	6.002e-10	++	H1-2	MODERATE	missense_variant
TC	Blood_lipid	rs7005978	8	58470156	G	A	0.7474	-0.0802	0.0072	1.351e-28	++	66758	CYP7A1	MODIFIER	intergenic_variant	YES	Known	Known	8	58595575	rs2228505	T	C	0.8208	0.0556	0.0081	6.002e-12	++	NSMAF	MODERATE	missense_variant
EOS_P	Blood_routine	rs7021	17	39997622	A	T	0.4396	-0.0396	0.0052	3.321e-14	--	94977	PSMD3	MODIFIER	3_prime_UTR_variant	YES	Known	Known	17	39974934	rs56030650	A	C	0.4639	-0.041	0.0058	1.121e-12	--	GSDMA	MODERATE	missense_variant
AST	Liver_function	rs7046863	9	133246054	C	T	0.2917	-0.0531	0.0066	1.081e-15	++	91194	ABO	MODIFIER	downstream_gene_variant	YES	Known	Known	9	133256264	rs1053878	A	G	0.1953	-0.0589	0.0076	7.633e-15	--	ABO	MODERATE	missense_variant
P_LCR	Blood_routine	rs7076310	10	63375912	A	C	0.2953	-0.1372	0.005	7.71e-164	--	96333	JMJD1C	MODIFIER	intron_variant	YES	Known	Known	10	63168063	rs1935	C	G	0.6757	0.1234	0.005	4.92e-136	++	JMJD1C	MODERATE	missense_variant
P_LCR	Blood_routine	rs7076310	10	63375912	A	C	0.2953	-0.1372	0.005	7.71e-164	--	96333	JMJD1C	MODIFIER	intron_variant	YES	Known	Known	10	63208491	rs149833441	T	C	0.9829	0.2679	0.029	2.342e-20	++	JMJD1C	MODERATE	missense_variant
P_LCR	Blood_routine	rs7076310	10	63375912	A	C	0.2953	-0.1372	0.005	7.71e-164	--	96333	JMJD1C	MODIFIER	intron_variant	YES	Known	Known	10	63214620	rs41274074	C	G	0.2587	0.0656	0.0053	2.368e-35	++	JMJD1C	MODERATE	missense_variant
P_LCR	Blood_routine	rs7076310	10	63375912	A	C	0.2953	-0.1372	0.005	7.71e-164	--	96333	JMJD1C	MODIFIER	intron_variant	YES	Known	Known	10	63214777	rs10761725	A	T	0.6592	0.1199	0.0049	3.36e-133	++	JMJD1C	MODERATE	missense_variant
P_LCR	Blood_routine	rs7076310	10	63375912	A	C	0.2953	-0.1372	0.005	7.71e-164	--	96333	JMJD1C	MODIFIER	intron_variant	YES	Known	Known	10	63214788	rs151186255	A	G	0.96	0.2151	0.0197	6.754e-28	++	JMJD1C	MODERATE	missense_variant
T3_PLT	Blood_routine	rs708382	17	44364976	C	T	0.4229	-0.0614	0.0079	9.398e-15	++	66705	FAM171A2	MODIFIER	upstream_gene_variant	YES	Known	Known	17	44375697	rs5911	A	C	0.5773	0.0543	0.0076	7.339e-13	++	ITGA2B	MODERATE	missense_variant
OGTT0H	Glycemic	rs709592	17	40019300	T	C	0.4433	-0.066	0.0056	1.409e-32	--	82645	MED24	MODIFIER	3_prime_UTR_variant	YES	Known	Known	17	39966427	rs7212938	T	G	0.5553	0.0417	0.0072	7.547e-09	++	GSDMA	MODERATE	missense_variant
OGTT0H	Glycemic	rs709592	17	40019300	T	C	0.4433	-0.066	0.0056	1.409e-32	--	82645	MED24	MODIFIER	3_prime_UTR_variant	YES	Known	Known	17	39974934	rs56030650	A	C	0.4625	-0.0684	0.0061	4.433e-29	--	GSDMA	MODERATE	missense_variant
UA	Kidney_function	rs7115054	11	2119025	G	A	0.4462	0.0463	0.0056	1.465e-16	--	94108	IGF2	MODIFIER	intergenic_variant	YES	Known	Known	11	2147784	rs10770125	A	G	0.6623	-0.0412	0.0072	1.225e-08	--	IGF2	MODERATE	missense_variant
AG	Liver_function	rs7125115	11	118607615	A	G	0.3502	-0.0481	0.0068	1.868e-12	--	94893	ARCN1	MODIFIER	downstream_gene_variant	YES	Known	Novel	11	118534353	rs12289253	A	G	0.4948	0.0342	0.0061	2.16e-08	++	TMEM25	MODERATE	missense_variant&splice_region_variant
AG	Liver_function	rs7125115	11	118607615	A	G	0.3502	-0.0481	0.0068	1.868e-12	--	94893	ARCN1	MODIFIER	downstream_gene_variant	YES	Known	Novel	11	118559804	rs11552421	T	C	0.4503	-0.0315	0.0054	6.863e-09	--	IFT46	MODERATE	missense_variant
HbA2	Blood_routine	rs71395304	16	88533251	T	G	0.2929	-0.1697	0.0135	2.222e-36	--	49199	ZFPM1	MODERATE	missense_variant	NO	Novel	Novel	16	88485962	rs3751673	A	G	0.5159	-0.0806	0.0118	8.138e-12	--	ZFPM1	MODERATE	missense_variant
HbA2	Blood_routine	rs71395304	16	88533251	T	G	0.2929	-0.1697	0.0135	2.222e-36	--	49199	ZFPM1	MODERATE	missense_variant	NO	Novel	Novel	16	88533251	rs71395304	T	G	0.2929	-0.1697	0.0135	2.222e-36	--	ZFPM1	MODERATE	missense_variant
HbA2	Blood_routine	rs71395304	16	88533251	T	G	0.2929	-0.1697	0.0135	2.222e-36	--	49199	ZFPM1	MODERATE	missense_variant	NO	Novel	Novel	16	88534384	rs75878389	T	C	0.1473	0.1476	0.0171	6.89e-18	++	ZFPM1	MODERATE	missense_variant
TBA_quan	Liver_function	rs71423384	14	69976270	G	A	0.1142	0.1656	0.0173	1.203e-21	--	93073	SMOC1	MODIFIER	intron_variant	YES	Novel	Novel	14	69778476	rs2296651	A	G	0.0785	0.5824	0.0236	1.03e-134	++	SLC10A1	MODERATE	missense_variant
PDW	Blood_routine	rs7154889	14	55340167	A	G	0.3589	-0.0707	0.0049	1.27e-46	--	94541	FBXO34	MODIFIER	intron_variant	NO	Known	Novel	14	55138318	rs4652	A	C	0.634	0.0642	0.0053	2.101e-33	++	LGALS3	MODERATE	missense_variant
PDW	Blood_routine	rs7154889	14	55340167	A	G	0.3589	-0.0707	0.0049	1.27e-46	--	94541	FBXO34	MODIFIER	intron_variant	NO	Known	Novel	14	55170755	rs80168189	C	G	0.0148	-0.2464	0.0405	1.133e-09	--	DLGAP5	MODERATE	missense_variant
PDW	Blood_routine	rs7154889	14	55340167	A	G	0.3589	-0.0707	0.0049	1.27e-46	--	94541	FBXO34	MODIFIER	intron_variant	NO	Known	Novel	14	55188974	rs2274271	T	C	0.2018	-0.0698	0.0062	1.169e-29	--	DLGAP5	MODERATE	missense_variant
PDW	Blood_routine	rs7154889	14	55340167	A	G	0.3589	-0.0707	0.0049	1.27e-46	--	94541	FBXO34	MODIFIER	intron_variant	NO	Known	Novel	14	55351799	rs1045002	A	T	0.308	-0.0619	0.0051	6.702e-34	--	FBXO34	MODERATE	missense_variant
PDW	Blood_routine	rs7154889	14	55340167	A	G	0.3589	-0.0707	0.0049	1.27e-46	--	94541	FBXO34	MODIFIER	intron_variant	NO	Known	Novel	14	55351988	rs3742569	T	C	0.6921	0.0612	0.0051	3.68e-33	++	FBXO34	MODERATE	missense_variant
PDW	Blood_routine	rs7154889	14	55340167	A	G	0.3589	-0.0707	0.0049	1.27e-46	--	94541	FBXO34	MODIFIER	intron_variant	NO	Known	Novel	14	55352501	rs10138395	T	G	0.1244	-0.0878	0.008	3.538e-28	--	FBXO34	MODERATE	missense_variant
AG	Liver_function	rs7158187	14	102775508	C	T	0.5373	0.0471	0.0052	2.072e-19	--	94893	TRAF3	MODIFIER	upstream_gene_variant	YES	Known	Known	14	102875712	rs1131877	T	C	0.6094	0.0334	0.0049	1.576e-11	++	TRAF3	MODERATE	missense_variant
WBC	Blood_routine	rs71601343	5	177205106	A	G	0.4845	0.0385	0.0053	6.218e-13	++	99936	NSD1	MODIFIER	intron_variant	YES	Known	Known	5	177093242	rs351855	A	G	0.4187	0.0398	0.007	1.384e-08	++	FGFR4	MODERATE	missense_variant
WBC	Blood_routine	rs71601343	5	177205106	A	G	0.4845	0.0385	0.0053	6.218e-13	++	99936	NSD1	MODIFIER	intron_variant	YES	Known	Known	5	177210239	rs3733875	T	G	0.4962	0.0362	0.0052	4.707e-12	++	NSD1	MODERATE	missense_variant
WBC	Blood_routine	rs71601343	5	177205106	A	G	0.4845	0.0385	0.0053	6.218e-13	++	99936	NSD1	MODIFIER	intron_variant	YES	Known	Known	5	177210575	rs28932178	T	C	0.5009	-0.0355	0.0053	1.322e-11	--	NSD1	MODERATE	missense_variant
ALB	Liver_function	rs71608281	4	3423234	T	C	0.0684	-0.1406	0.0174	6.745e-16	--	97444	RGS12	MODIFIER	intron_variant	NO	Known	Novel	4	3444364	rs3748034	T	G	0.283	0.0586	0.0073	9.518e-16	++	HGFAC	MODERATE	missense_variant
ALB	Liver_function	rs71608281	4	3423234	T	C	0.0684	-0.1406	0.0174	6.745e-16	--	97444	RGS12	MODIFIER	intron_variant	NO	Known	Novel	4	3447925	rs16844401	A	G	0.1017	0.1195	0.0111	3.284e-27	++	HGFAC	MODERATE	missense_variant
ALB	Liver_function	rs71608281	4	3423234	T	C	0.0684	-0.1406	0.0174	6.745e-16	--	97444	RGS12	MODIFIER	intron_variant	NO	Known	Novel	4	3492873	rs6811423	A	G	0.4923	0.0322	0.0054	2.239e-09	++	DOK7	MODERATE	missense_variant
T21_NIPTscore	NIPT_screening	rs71644033	1	17324515	C	T	0.1087	0.1221	0.0155	3.044e-15	--	110189	PADI4	MODIFIER	intron_variant	NO	Novel	Novel	1	17331039	rs11203366	A	G	0.5391	0.0479	0.0048	3.75e-23	++	PADI4	MODERATE	missense_variant
T21_NIPTscore	NIPT_screening	rs71644033	1	17324515	C	T	0.1087	0.1221	0.0155	3.044e-15	--	110189	PADI4	MODIFIER	intron_variant	NO	Novel	Novel	1	17331121	rs11203367	T	C	0.4578	-0.0478	0.0048	4.693e-23	--	PADI4	MODERATE	missense_variant
T21_NIPTscore	NIPT_screening	rs71644033	1	17324515	C	T	0.1087	0.1221	0.0155	3.044e-15	--	110189	PADI4	MODIFIER	intron_variant	NO	Novel	Novel	1	17334004	rs874881	C	G	0.5415	0.0478	0.0048	2.077e-23	++	PADI4	MODERATE	missense_variant
PDW	Blood_routine	rs7179428	15	90989335	A	C	0.5038	0.0404	0.0058	4.479e-12	++	94541	PRC1	MODIFIER	intron_variant	YES	Known	Novel	15	90956756	rs4932380	T	G	0.4162	-0.0396	0.0068	6.949e-09	--	RCCD1	MODERATE	missense_variant
P_LCR	Blood_routine	rs7179428	15	90989335	A	C	0.5039	0.0452	0.0057	3.786e-15	++	96333	PRC1	MODIFIER	intron_variant	YES	Novel	Novel	15	90956756	rs4932380	T	G	0.4161	-0.0453	0.0067	1.697e-11	--	RCCD1	MODERATE	missense_variant
RDW	Blood_routine	rs7202152	16	144846	A	G	0.4711	-0.1047	0.008	2.661e-39	--	98021	HBZ	MODIFIER	intron_variant	NO	Known	Known	16	259999	rs78001048	T	C	0.1202	-0.219	0.01	7.49e-107	--	FAM234A	MODERATE	missense_variant
RDW	Blood_routine	rs7202152	16	144846	A	G	0.4711	-0.1047	0.008	2.661e-39	--	98021	HBZ	MODIFIER	intron_variant	NO	Known	Known	16	269548	rs57268939	T	C	0.865	0.2245	0.0102	1.85e-106	++	RGS11	MODERATE	missense_variant
RDW	Blood_routine	rs7202152	16	144846	A	G	0.4711	-0.1047	0.008	2.661e-39	--	98021	HBZ	MODIFIER	intron_variant	NO	Known	Known	16	370140	rs3194151	A	G	0.1455	-0.1243	0.0098	4.581e-37	--	MRPL28	MODERATE	missense_variant
RDW	Blood_routine	rs7202152	16	144846	A	G	0.4711	-0.1047	0.008	2.661e-39	--	98021	HBZ	MODIFIER	intron_variant	NO	Known	Known	16	376432	rs2071915	T	C	0.6985	0.056	0.0071	2.587e-15	++	PGAP6	MODERATE	missense_variant
RDW	Blood_routine	rs7202152	16	144846	A	G	0.4711	-0.1047	0.008	2.661e-39	--	98021	HBZ	MODIFIER	intron_variant	NO	Known	Known	16	377479	rs11248931	T	C	0.6963	0.0559	0.0071	4.918e-15	++	PGAP6	MODERATE	missense_variant
RDW	Blood_routine	rs7202152	16	144846	A	G	0.4711	-0.1047	0.008	2.661e-39	--	98021	HBZ	MODIFIER	intron_variant	NO	Known	Known	16	377772	rs375498857	A	C	0.0175	-1.2749	0.0493	2.81e-147	--	PGAP6	MODERATE	missense_variant
RDW	Blood_routine	rs7202152	16	144846	A	G	0.4711	-0.1047	0.008	2.661e-39	--	98021	HBZ	MODIFIER	intron_variant	NO	Known	Known	16	62777	rs3213511	A	G	0.0169	-0.5312	0.0511	2.765e-25	--	RHBDF1	MODERATE	missense_variant&splice_region_variant
PCT	Blood_routine	rs7204542	16	668514	G	C	0.3375	0.0577	0.0074	7.524e-15	--	95572	RHOT2	LOW	synonymous_variant	NO	Known	Known	16	259999	rs78001048	T	C	0.1161	0.0755	0.0103	2.319e-13	++	FAM234A	MODERATE	missense_variant
PCT	Blood_routine	rs7204542	16	668514	G	C	0.3375	0.0577	0.0074	7.524e-15	--	95572	RHOT2	LOW	synonymous_variant	NO	Known	Known	16	269548	rs57268939	T	C	0.869	-0.0801	0.0106	3.385e-14	--	RGS11	MODERATE	missense_variant
PCT	Blood_routine	rs7204542	16	668514	G	C	0.3375	0.0577	0.0074	7.524e-15	--	95572	RHOT2	LOW	synonymous_variant	NO	Known	Known	16	377772	rs375498857	A	C	0.0166	0.7043	0.0532	5.649e-40	++	PGAP6	MODERATE	missense_variant
PCT	Blood_routine	rs7204542	16	668514	G	C	0.3375	0.0577	0.0074	7.524e-15	--	95572	RHOT2	LOW	synonymous_variant	NO	Known	Known	16	658275	rs45613635	A	C	0.6421	-0.0441	0.007	3.187e-10	--	WDR90	MODERATE	missense_variant
PCT	Blood_routine	rs7204542	16	668514	G	C	0.3375	0.0577	0.0074	7.524e-15	--	95572	RHOT2	LOW	synonymous_variant	NO	Known	Known	16	669592	rs11557858	A	G	0.3197	0.0545	0.0075	3.555e-13	++	RHOT2	MODERATE	missense_variant
PCT	Blood_routine	rs7204542	16	668514	G	C	0.3375	0.0577	0.0074	7.524e-15	--	95572	RHOT2	LOW	synonymous_variant	NO	Known	Known	16	732361	rs139320158	A	C	0.0576	0.1807	0.027	2.177e-11	++	CIAO3	MODERATE	missense_variant
PDW	Blood_routine	rs7208363	17	29406390	T	A	0.8752	0.0614	0.0073	5.558e-17	--	94541	TAOK1	MODIFIER	intron_variant	YES	Known	Novel	17	29542579	rs34151057	A	G	0.0196	-0.1197	0.0182	4.329e-11	--	TAOK1	MODERATE	missense_variant
P_LCR	Blood_routine	rs7208363	17	29406390	T	A	0.8754	0.0629	0.0072	3.451e-18	--	96333	TAOK1	MODIFIER	intron_variant	YES	Known	Known	17	29542579	rs34151057	A	G	0.0196	-0.1254	0.0179	2.527e-12	--	TAOK1	MODERATE	missense_variant
MPV	Blood_routine	rs7221322	17	35546753	G	A	0.5033	-0.0584	0.0075	7.736e-15	++	96062	SLFN14	MODIFIER	3_prime_UTR_variant	YES	Known	Known	17	35553286	rs79007502	T	C	0.9874	0.1478	0.0266	2.627e-08	++	SLFN14	MODERATE	missense_variant
MPV	Blood_routine	rs7221322	17	35546753	G	A	0.5033	-0.0584	0.0075	7.736e-15	++	96062	SLFN14	MODIFIER	3_prime_UTR_variant	YES	Known	Known	17	35557785	rs10512472	T	C	0.6764	0.0445	0.0064	4.478e-12	++	SLFN14	MODERATE	missense_variant
PLT	Blood_routine	rs7221322	17	35546753	G	A	0.5027	0.0606	0.0075	4.792e-16	--	98500	SLFN14	MODIFIER	3_prime_UTR_variant	YES	Known	Known	17	35557785	rs10512472	T	C	0.677	-0.0425	0.0064	3.106e-11	--	SLFN14	MODERATE	missense_variant
MPV	Blood_routine	rs7222696	17	29370601	A	G	0.8767	0.065	0.0074	1.733e-18	++	96062	TAOK1	MODIFIER	intron_variant&non_coding_transcript_variant	YES	Known	Known	17	29542579	rs34151057	A	G	0.0196	-0.1302	0.018	4.486e-13	--	TAOK1	MODERATE	missense_variant
PCT	Blood_routine	rs7225860	17	2098562	C	T	0.1818	-0.0657	0.0075	1.34e-18	++	95572	SMG6	MODIFIER	intron_variant	YES	Known	Known	17	2188471	rs903160	T	C	0.3231	-0.0292	0.0051	1.333e-08	--	SMG6	MODERATE	missense_variant
PCT	Blood_routine	rs7225860	17	2098562	C	T	0.1818	-0.0657	0.0075	1.34e-18	++	95572	SMG6	MODIFIER	intron_variant	YES	Known	Known	17	2299873	rs216195	T	G	0.3839	-0.0312	0.0054	9.537e-09	--	SMG6	MODERATE	missense_variant
PDW	Blood_routine	rs7237611	18	69882370	G	A	0.0667	-0.1741	0.0174	1.675e-23	++	94541	CD226	MODIFIER	intron_variant	NO	Known	Novel	18	69864406	rs763361	T	C	0.353	-0.0911	0.0062	4.229e-49	--	CD226	MODERATE	missense_variant
P_LCR	Blood_routine	rs7237611	18	69882370	G	A	0.0667	-0.1728	0.0172	7.909e-24	++	96333	CD226	MODIFIER	intron_variant	NO	Known	Novel	18	69864406	rs763361	T	C	0.3526	-0.0927	0.0061	2.579e-52	--	CD226	MODERATE	missense_variant
T18_NIPTscore	NIPT_screening	rs7243269	18	54460008	G	A	0.6949	-0.0413	0.0052	2.084e-15	++	110343	C18orf54	MODIFIER	intergenic_variant	YES	Novel	Novel	18	54294435	rs8305	A	G	0.7002	-0.0345	0.0049	3.117e-12	--	POLI	MODERATE	missense_variant
T18_NIPTscore	NIPT_screening	rs7243269	18	54460008	G	A	0.6949	-0.0413	0.0052	2.084e-15	++	110343	C18orf54	MODIFIER	intergenic_variant	YES	Novel	Novel	18	54598077	rs9947055	A	C	0.3178	0.0303	0.005	1.294e-09	++	DYNAP	MODERATE	missense_variant
RDW	Blood_routine	rs7248924	19	11261401	C	T	0.3904	-0.0575	0.0083	4.781e-12	++	98021	DOCK6	MODIFIER	intron_variant	YES	Known	Novel	19	11239812	rs2278426	T	C	0.247	-0.0496	0.0087	1.314e-08	--	ANGPTL8	MODERATE	missense_variant
PLT	Blood_routine	rs7248997	19	55169378	G	A	0.2721	-0.0932	0.0085	9.725e-28	++	98500	SYT5	MODIFIER	downstream_gene_variant	YES	Known	Known	19	55181876	rs2288419	T	C	0.611	0.0772	0.0092	4.526e-17	++	PTPRH	MODERATE	missense_variant
PLT	Blood_routine	rs7248997	19	55169378	G	A	0.2721	-0.0932	0.0085	9.725e-28	++	98500	SYT5	MODIFIER	downstream_gene_variant	YES	Known	Known	19	55191542	rs2288523	A	C	0.2176	-0.0931	0.0097	1.108e-21	--	PTPRH	MODERATE	missense_variant
PLT	Blood_routine	rs7248997	19	55169378	G	A	0.2721	-0.0932	0.0085	9.725e-28	++	98500	SYT5	MODIFIER	downstream_gene_variant	YES	Known	Known	19	55202167	rs2288515	A	G	0.3367	-0.0658	0.0109	1.721e-09	--	PTPRH	MODERATE	missense_variant
PLT	Blood_routine	rs72500816	6	26440418	C	A	0.0548	0.093	0.0099	8.249e-21	--	98500	BTN3A3	MODIFIER	upstream_gene_variant	YES	Known	Known	6	26055917	rs79483116	A	G	0.0354	0.0975	0.0122	1.388e-15	++	H1-2	MODERATE	missense_variant
Ferritin	Blood_routine	rs72554664	23	154532257	T	C	0.013152	0.2236	0.0293	2.313e-14	++	51170	G6PD	MODERATE	missense_variant	NO	Novel	Novel	23	154532257	rs72554664	T	C	0.013152	0.2236	0.0293	2.313e-14	++	G6PD	MODERATE	missense_variant
Ferritin	Blood_routine	rs72554664	23	154532257	T	C	0.013152	0.2236	0.0293	2.313e-14	++	51170	G6PD	MODERATE	missense_variant	NO	Novel	Novel	23	154532269	rs72554665	A	C	0.0113687	0.2837	0.0322	1.396e-18	++	G6PD	MODERATE	missense_variant
HbA1c	Glycemic	rs72554664	23	154532257	T	C	0.0275	-0.6776	0.0335	3.81e-91	--	66799	G6PD	MODERATE	missense_variant	YES	Known	Known	23	154532257	rs72554664	T	C	0.0275	-0.6776	0.0335	3.81e-91	--	G6PD	MODERATE	missense_variant
HbA1c	Glycemic	rs72554664	23	154532257	T	C	0.0275	-0.6776	0.0335	3.81e-91	--	66799	G6PD	MODERATE	missense_variant	YES	Known	Known	23	154532269	rs72554665	A	C	0.0205	-0.9044	0.0366	3.57e-135	--	G6PD	MODERATE	missense_variant
HbA1c	Glycemic	rs72554664	23	154532257	T	C	0.0275	-0.6776	0.0335	3.81e-91	--	66799	G6PD	MODERATE	missense_variant	YES	Known	Known	23	154680220	rs148492317	C	G	0.8947	0.1668	0.0134	2.415e-35	++	GAB3	MODERATE	missense_variant
MCH	Blood_routine	rs72554664	23	154532257	T	C	0.0282	0.3791	0.0286	5.018e-40	++	90166	G6PD	MODERATE	missense_variant	YES	Known	Novel	23	154532257	rs72554664	T	C	0.0282	0.3791	0.0286	5.018e-40	++	G6PD	MODERATE	missense_variant
MCH	Blood_routine	rs72554664	23	154532257	T	C	0.0282	0.3791	0.0286	5.018e-40	++	90166	G6PD	MODERATE	missense_variant	YES	Known	Novel	23	154532269	rs72554665	A	C	0.0211	0.4667	0.031	3.603e-51	++	G6PD	MODERATE	missense_variant
MCH	Blood_routine	rs72554664	23	154532257	T	C	0.0282	0.3791	0.0286	5.018e-40	++	90166	G6PD	MODERATE	missense_variant	YES	Known	Novel	23	154680220	rs148492317	C	G	0.8949	-0.0748	0.0119	3.444e-10	--	GAB3	MODERATE	missense_variant
MCV	Blood_routine	rs72554664	23	154532257	T	C	0.028	0.5057	0.0287	1.099e-69	++	91288	G6PD	MODERATE	missense_variant	YES	Known	Novel	23	154532257	rs72554664	T	C	0.028	0.5057	0.0287	1.099e-69	++	G6PD	MODERATE	missense_variant
MCV	Blood_routine	rs72554664	23	154532257	T	C	0.028	0.5057	0.0287	1.099e-69	++	91288	G6PD	MODERATE	missense_variant	YES	Known	Novel	23	154532269	rs72554665	A	C	0.021	0.6472	0.031	8.27e-97	++	G6PD	MODERATE	missense_variant
MCV	Blood_routine	rs72554664	23	154532257	T	C	0.028	0.5057	0.0287	1.099e-69	++	91288	G6PD	MODERATE	missense_variant	YES	Known	Novel	23	154680220	rs148492317	C	G	0.895	-0.0987	0.0119	8.128e-17	--	GAB3	MODERATE	missense_variant
NEUT_P	Blood_routine	rs72554664	23	154532257	T	C	0.0286	0.182	0.0268	1.166e-11	++	99840	G6PD	MODERATE	missense_variant	YES	Novel	Novel	23	154532257	rs72554664	T	C	0.0286	0.182	0.0268	1.166e-11	++	G6PD	MODERATE	missense_variant
RBC	Blood_routine	rs72554664	23	154532257	T	C	0.0284	-0.3661	0.0279	2.389e-39	--	94461	G6PD	MODERATE	missense_variant	NO	Known	Novel	23	154532257	rs72554664	T	C	0.0284	-0.3661	0.0279	2.389e-39	--	G6PD	MODERATE	missense_variant
RBC	Blood_routine	rs72554664	23	154532257	T	C	0.0284	-0.3661	0.0279	2.389e-39	--	94461	G6PD	MODERATE	missense_variant	NO	Known	Novel	23	154532269	rs72554665	A	C	0.0212	-0.4144	0.0306	7.023e-42	--	G6PD	MODERATE	missense_variant
RDW	Blood_routine	rs72554664	23	154532257	T	C	0.0284	0.2629	0.0274	7.564e-22	++	98021	G6PD	MODERATE	missense_variant	YES	Known	Novel	23	154532257	rs72554664	T	C	0.0284	0.2629	0.0274	7.564e-22	++	G6PD	MODERATE	missense_variant
TBil	Liver_function	rs72554664	23	154532257	T	C	0.0283	0.488	0.0279	2.645e-68	++	94620	G6PD	MODERATE	missense_variant	YES	Known	Novel	23	154532257	rs72554664	T	C	0.0283	0.488	0.0279	2.645e-68	++	G6PD	MODERATE	missense_variant
TBil	Liver_function	rs72554664	23	154532257	T	C	0.0283	0.488	0.0279	2.645e-68	++	94620	G6PD	MODERATE	missense_variant	YES	Known	Novel	23	154532269	rs72554665	A	C	0.0212	0.5131	0.0304	4.198e-64	++	G6PD	MODERATE	missense_variant
TBil	Liver_function	rs72554664	23	154532257	T	C	0.0283	0.488	0.0279	2.645e-68	++	94620	G6PD	MODERATE	missense_variant	YES	Known	Novel	23	154680220	rs148492317	C	G	0.894	-0.0827	0.0116	1.193e-12	--	GAB3	MODERATE	missense_variant
RBC	Blood_routine	rs72554665	23	154532269	A	C	0.0212	-0.4144	0.0306	7.023e-42	--	94461	G6PD	MODERATE	missense_variant	YES	Known	Novel	23	154532257	rs72554664	T	C	0.0284	-0.3661	0.0279	2.389e-39	--	G6PD	MODERATE	missense_variant
RBC	Blood_routine	rs72554665	23	154532269	A	C	0.0212	-0.4144	0.0306	7.023e-42	--	94461	G6PD	MODERATE	missense_variant	YES	Known	Novel	23	154532269	rs72554665	A	C	0.0212	-0.4144	0.0306	7.023e-42	--	G6PD	MODERATE	missense_variant
RDW_CV	Blood_routine	rs72554665	23	154532269	A	C	0.0213	-0.3431	0.0304	1.57e-29	--	92912	G6PD	MODERATE	missense_variant	YES	Novel	Novel	23	154532269	rs72554665	A	C	0.0213	-0.3431	0.0304	1.57e-29	--	G6PD	MODERATE	missense_variant
RDW_CV	Blood_routine	rs72554665	23	154532269	A	C	0.0213	-0.3431	0.0304	1.57e-29	--	92912	G6PD	MODERATE	missense_variant	YES	Novel	Novel	23	154680220	rs148492317	C	G	0.8944	0.0675	0.0118	1.094e-08	++	GAB3	MODERATE	missense_variant
OGTT1H	Glycemic	rs72607744	7	127920488	A	G	0.1366	0.133	0.0124	4.793e-27	++	83399	SND1	MODIFIER	intron_variant	YES	Known	Known	7	127613496	rs2233580	T	C	0.1175	0.1331	0.0131	3.058e-24	++	PAX4	MODERATE	missense_variant
OGTT1H	Glycemic	rs72607744	7	127920488	A	G	0.1366	0.133	0.0124	4.793e-27	++	83399	SND1	MODIFIER	intron_variant	YES	Known	Known	7	127613497	rs3824004	T	G	0.0327	0.0973	0.0159	1.022e-09	++	PAX4	MODERATE	missense_variant
OGTT1H	Glycemic	rs72607744	7	127920488	A	G	0.1366	0.133	0.0124	4.793e-27	++	83399	SND1	MODIFIER	intron_variant	YES	Known	Known	7	128089576	rs150524780	A	G	0.0333	0.0908	0.0158	1.007e-08	++	SND1	MODERATE	missense_variant
T1_PLT	Blood_routine	rs72643559	11	61852802	C	T	0.471	-0.0583	0.0068	1.109e-17	++	66814	FADS2	MODIFIER	intron_variant	YES	Known	Known	11	61744026	rs3741252	T	C	0.2832	-0.0477	0.0078	1.168e-09	--	DAGLA	MODERATE	missense_variant
TC	Blood_lipid	rs72654473	19	44911142	A	C	0.0725	-0.4683	0.0257	1.899e-74	--	66758	APOC1	MODIFIER	upstream_gene_variant	YES	Known	Known	19	44908684	rs429358	T	C	0.9197	-0.1804	0.0276	6.338e-11	--	APOE	MODERATE	missense_variant
TC	Blood_lipid	rs72654473	19	44911142	A	C	0.0725	-0.4683	0.0257	1.899e-74	--	66758	APOC1	MODIFIER	upstream_gene_variant	YES	Known	Known	19	44908822	rs7412	T	C	0.0704	-0.5056	0.0283	2.304e-71	--	APOE	MODERATE	missense_variant
TSH	Thyroid_function	rs72695038	14	81011492	G	T	0.0876	-0.1601	0.017	4.504e-21	++	73346	TSHR	MODIFIER	intron_variant	NO	Known	Known	14	80914338	rs116769859	A	G	0.0792	-0.1714	0.0182	4.576e-21	--	CEP128	MODERATE	missense_variant
VB12	Blood_routine	rs72723808	4	145626633	G	A	0.0781	-0.2272	0.014	4.353e-59	++	44831	MMAA	MODIFIER	intron_variant	YES	Known	Known	4	145655266	rs2270655	C	G	0.0781	-0.2162	0.0137	6.63e-56	--	MMAA	MODERATE	missense_variant
MON	Blood_routine	rs72726043	15	41975154	T	C	0.0669	-0.1057	0.0106	2.863e-23	--	99434	EHD4	MODIFIER	upstream_gene_variant	YES	Known	Known	15	41874302	rs12593397	T	C	0.7004	0.0352	0.0062	1.129e-08	++	SPTBN5	MODERATE	missense_variant
T21_NIPTscore	NIPT_screening	rs7278092	21	32889719	G	T	0.4562	-0.0406	0.0048	1.919e-17	++	110189	C21orf62-AS1	MODIFIER	intron_variant&non_coding_transcript_variant	YES	Novel	Novel	21	32687042	rs2254562	T	C	0.6577	0.0379	0.0053	6.836e-13	++	SYNJ1	MODERATE	missense_variant
MPV	Blood_routine	rs72790094	5	141545112	A	C	0.0512	0.0944	0.0107	1.419e-18	++	96062	DIAPH1	MODIFIER	intron_variant	YES	Known	Known	5	141344493	rs11575948	A	C	0.9556	-0.073	0.0113	1.259e-10	--	PCDHGA3	MODERATE	missense_variant
MPV	Blood_routine	rs72790094	5	141545112	A	C	0.0512	0.0944	0.0107	1.419e-18	++	96062	DIAPH1	MODIFIER	intron_variant	YES	Known	Known	5	141345024	rs72790006	T	G	0.0411	0.0797	0.0117	1.109e-11	++	PCDHGA3	MODERATE	missense_variant
MPV	Blood_routine	rs72790094	5	141545112	A	C	0.0512	0.0944	0.0107	1.419e-18	++	96062	DIAPH1	MODIFIER	intron_variant	YES	Known	Known	5	141355648	rs11575949	A	G	0.0441	0.0729	0.0113	1.008e-10	++	PCDHGA4	MODERATE	missense_variant
MPV	Blood_routine	rs72790094	5	141545112	A	C	0.0512	0.0944	0.0107	1.419e-18	++	96062	DIAPH1	MODIFIER	intron_variant	YES	Known	Known	5	141360170	rs72790010	C	G	0.0411	0.079	0.0116	1.174e-11	++	PCDHGB2	MODERATE	missense_variant
MPV	Blood_routine	rs72790094	5	141545112	A	C	0.0512	0.0944	0.0107	1.419e-18	++	96062	DIAPH1	MODIFIER	intron_variant	YES	Known	Known	5	141365657	rs79266084	A	G	0.041	0.0778	0.0116	2.315e-11	++	PCDHGA5	MODERATE	missense_variant
MPV	Blood_routine	rs72790094	5	141545112	A	C	0.0512	0.0944	0.0107	1.419e-18	++	96062	DIAPH1	MODIFIER	intron_variant	YES	Known	Known	5	141383426	rs72790024	A	G	0.043	0.0734	0.0113	9.18e-11	++	PCDHGA7	MODERATE	missense_variant
MPV	Blood_routine	rs72790094	5	141545112	A	C	0.0512	0.0944	0.0107	1.419e-18	++	96062	DIAPH1	MODIFIER	intron_variant	YES	Known	Known	5	141389142	rs72790030	A	G	0.0413	0.0778	0.0115	1.334e-11	++	PCDHGB4	MODERATE	missense_variant
MPV	Blood_routine	rs72790094	5	141545112	A	C	0.0512	0.0944	0.0107	1.419e-18	++	96062	DIAPH1	MODIFIER	intron_variant	YES	Known	Known	5	141420245	rs72790042	A	G	0.0431	0.0737	0.0113	5.797e-11	++	PCDHGB7	MODERATE	missense_variant
MPV	Blood_routine	rs72790094	5	141545112	A	C	0.0512	0.0944	0.0107	1.419e-18	++	96062	DIAPH1	MODIFIER	intron_variant	YES	Known	Known	5	141646163	rs77115131	T	G	0.9613	-0.1076	0.015	7.648e-13	--	FCHSD1	MODERATE	missense_variant
MPV	Blood_routine	rs72825646	17	47334653	C	T	0.166	-0.041	0.0063	5.298e-11	++	96062	EFCAB13	MODIFIER	intron_variant	YES	Known	Known	17	47391476	rs72825679	A	T	0.8323	0.0389	0.0061	2.129e-10	++	EFCAB13	MODERATE	missense_variant
P_LCR	Blood_routine	rs72825646	17	47334653	C	T	0.1661	-0.039	0.0062	3.647e-10	++	96333	EFCAB13	MODIFIER	intron_variant	YES	Novel	Novel	17	47391476	rs72825679	A	T	0.8322	0.0367	0.0061	1.816e-09	++	EFCAB13	MODERATE	missense_variant
HGB	Blood_routine	rs72832602	6	25978174	C	T	0.029	0.106	0.0158	1.856e-11	--	94659	TRIM38	MODIFIER	intron_variant	YES	Known	Novel	6	26090951	rs1799945	C	G	0.97	-0.1052	0.016	5.36e-11	--	HFE	MODERATE	missense_variant
BASO	Blood_routine	rs72880514	6	33763784	T	C	0.0588	0.0968	0.0126	1.784e-14	++	99665	LEMD2	MODIFIER	intergenic_variant	YES	Known	Known	6	33801120	rs2281820	A	G	0.1527	0.0347	0.0062	2.221e-08	++	MLN	MODERATE	missense_variant
T2_PLT	Blood_routine	rs7299142	12	111391709	A	G	0.8338	0.1077	0.0094	2.64e-30	++	66797	LINC02356	MODIFIER	intron_variant&non_coding_transcript_variant	YES	Known	Known	12	111418869	rs78894077	T	C	0.0915	0.14	0.0157	3.865e-19	++	SH2B3	MODERATE	missense_variant
T2_PLT	Blood_routine	rs7299142	12	111391709	A	G	0.8338	0.1077	0.0094	2.64e-30	++	66797	LINC02356	MODIFIER	intron_variant&non_coding_transcript_variant	YES	Known	Known	12	111803962	rs671	A	G	0.2927	0.0488	0.0084	6.714e-09	++	ALDH2	MODERATE	missense_variant
FHCGMOM_S1	Serum_screening	rs73037761	19	43298505	A	G	0.2631	0.1281	0.0115	5.7e-29	++	51106	CEACAMP4	MODIFIER	downstream_gene_variant	NO	Novel	Novel	19	42907078	rs74994349	C	G	0.9271	-0.3913	0.0303	4.055e-38	--	PSG6	MODERATE	missense_variant
FHCGMOM_S1	Serum_screening	rs73037761	19	43298505	A	G	0.2631	0.1281	0.0115	5.7e-29	++	51106	CEACAMP4	MODIFIER	downstream_gene_variant	NO	Novel	Novel	19	43261961	rs143377407	T	C	0.9179	-0.3288	0.0266	4.905e-35	--	PSG9	MODERATE	missense_variant
FHCGMOM_S1	Serum_screening	rs73037761	19	43298505	A	G	0.2631	0.1281	0.0115	5.7e-29	++	51106	CEACAMP4	MODIFIER	downstream_gene_variant	NO	Novel	Novel	19	43353721	rs45441892	C	G	0.6066	0.0879	0.0144	9.877e-10	++	CD177	MODERATE	missense_variant
FHCGMOM_S2	Serum_screening	rs73037761	19	43298505	A	G	0.2632	0.1073	0.0116	1.673e-20	++	50013	CEACAMP4	MODIFIER	downstream_gene_variant	NO	Novel	Novel	19	42907078	rs74994349	C	G	0.9271	-0.3913	0.0306	1.915e-37	--	PSG6	MODERATE	missense_variant
FHCGMOM_S2	Serum_screening	rs73037761	19	43298505	A	G	0.2632	0.1073	0.0116	1.673e-20	++	50013	CEACAMP4	MODIFIER	downstream_gene_variant	NO	Novel	Novel	19	42916299	rs3198831	C	G	0.2964	-0.0446	0.0077	7.208e-09	--	PSG6	MODERATE	missense_variant
FHCGMOM_S2	Serum_screening	rs73037761	19	43298505	A	G	0.2632	0.1073	0.0116	1.673e-20	++	50013	CEACAMP4	MODIFIER	downstream_gene_variant	NO	Novel	Novel	19	43261961	rs143377407	T	C	0.9181	-0.3088	0.027	2.189e-30	--	PSG9	MODERATE	missense_variant
FHCGMOM_S2	Serum_screening	rs73037761	19	43298505	A	G	0.2632	0.1073	0.0116	1.673e-20	++	50013	CEACAMP4	MODIFIER	downstream_gene_variant	NO	Novel	Novel	19	43353721	rs45441892	C	G	0.6073	0.0838	0.0146	8.919e-09	++	CD177	MODERATE	missense_variant
FHCG_S1	Serum_screening	rs73037761	19	43298505	A	G	0.2635	0.1319	0.0113	1.646e-31	++	52791	CEACAMP4	MODIFIER	downstream_gene_variant	NO	Novel	Novel	19	42907078	rs74994349	C	G	0.927	-0.3802	0.0298	2.641e-37	--	PSG6	MODERATE	missense_variant
FHCG_S1	Serum_screening	rs73037761	19	43298505	A	G	0.2635	0.1319	0.0113	1.646e-31	++	52791	CEACAMP4	MODIFIER	downstream_gene_variant	NO	Novel	Novel	19	43261961	rs143377407	T	C	0.9177	-0.3266	0.0262	1.076e-35	--	PSG9	MODERATE	missense_variant
FHCG_S1	Serum_screening	rs73037761	19	43298505	A	G	0.2635	0.1319	0.0113	1.646e-31	++	52791	CEACAMP4	MODIFIER	downstream_gene_variant	NO	Novel	Novel	19	43267858	rs138808565	T	G	0.0451	-0.2054	0.0356	7.879e-09	--	PSG9	MODERATE	missense_variant
FHCG_S1	Serum_screening	rs73037761	19	43298505	A	G	0.2635	0.1319	0.0113	1.646e-31	++	52791	CEACAMP4	MODIFIER	downstream_gene_variant	NO	Novel	Novel	19	43269380	rs8101191	C	G	0.3209	-0.0505	0.008	2.255e-10	--	PSG9	MODERATE	missense_variant
FHCG_S1	Serum_screening	rs73037761	19	43298505	A	G	0.2635	0.1319	0.0113	1.646e-31	++	52791	CEACAMP4	MODIFIER	downstream_gene_variant	NO	Novel	Novel	19	43353721	rs45441892	C	G	0.6066	0.0812	0.0142	1.004e-08	++	CD177	MODERATE	missense_variant
FHCG_S2	Serum_screening	rs73037761	19	43298505	A	G	0.263	0.102	0.0115	8.245e-19	++	49710	CEACAMP4	MODIFIER	downstream_gene_variant	NO	Novel	Novel	19	42907078	rs74994349	C	G	0.9272	-0.3822	0.0305	5.801e-36	--	PSG6	MODERATE	missense_variant
FHCG_S2	Serum_screening	rs73037761	19	43298505	A	G	0.263	0.102	0.0115	8.245e-19	++	49710	CEACAMP4	MODIFIER	downstream_gene_variant	NO	Novel	Novel	19	43261961	rs143377407	T	C	0.9182	-0.2945	0.0269	6.493e-28	--	PSG9	MODERATE	missense_variant
FHCG_S2	Serum_screening	rs73037761	19	43298505	A	G	0.263	0.102	0.0115	8.245e-19	++	49710	CEACAMP4	MODIFIER	downstream_gene_variant	NO	Novel	Novel	19	43353721	rs45441892	C	G	0.6071	0.0809	0.0145	2.435e-08	++	CD177	MODERATE	missense_variant
BASO	Blood_routine	rs73107865	20	32641564	T	C	0.5239	-0.0725	0.006	1.661e-33	--	99665	C20orf203	MODIFIER	intron_variant	YES	Known	Known	20	32892246	rs62208904	C	G	0.1043	0.0582	0.0095	7.411e-10	++	EFCAB8	MODERATE	missense_variant
LYM	Blood_routine	rs7316342	12	9771148	T	A	0.2823	0.1012	0.0084	1.761e-33	--	99851	CD69	MODIFIER	intergenic_variant	NO	Known	Known	12	9680928	rs3764022	C	G	0.6086	-0.0718	0.0055	4.313e-39	--	CLEC2D	MODERATE	missense_variant
ALB	Liver_function	rs73193388	4	3399951	T	C	0.1468	0.0768	0.0086	6.512e-19	++	97444	RGS12	MODIFIER	intron_variant	NO	Known	Known	4	3444364	rs3748034	T	G	0.283	0.0586	0.0073	9.518e-16	++	HGFAC	MODERATE	missense_variant
ALB	Liver_function	rs73193388	4	3399951	T	C	0.1468	0.0768	0.0086	6.512e-19	++	97444	RGS12	MODIFIER	intron_variant	NO	Known	Known	4	3447925	rs16844401	A	G	0.1017	0.1195	0.0111	3.284e-27	++	HGFAC	MODERATE	missense_variant
ALB	Liver_function	rs73193388	4	3399951	T	C	0.1468	0.0768	0.0086	6.512e-19	++	97444	RGS12	MODIFIER	intron_variant	NO	Known	Known	4	3492873	rs6811423	A	G	0.4923	0.0322	0.0054	2.239e-09	++	DOK7	MODERATE	missense_variant
TG	Blood_lipid	rs73208809	8	20008044	A	G	0.2148	0.1378	0.0157	1.715e-18	++	65479	LPL	MODIFIER	intergenic_variant	NO	Known	Known	8	19962213	rs328	C	G	0.8905	0.2006	0.0097	6.2e-96	++	LPL	HIGH	stop_gained
TBil	Liver_function	rs73233620	12	20871928	G	T	0.1514	0.2366	0.0069	1.07e-258	--	94620	SLCO1B3	MODIFIER	intron_variant	YES	Known	Known	12	20740325	rs147735206	A	G	0.9869	-0.3777	0.0418	1.752e-19	--	SLCO1C1	MODERATE	missense_variant
TBil	Liver_function	rs73233620	12	20871928	G	T	0.1514	0.2366	0.0069	1.07e-258	--	94620	SLCO1B3	MODIFIER	intron_variant	YES	Known	Known	12	20858546	rs4149117	T	G	0.2663	0.1	0.0053	7.256e-80	++	SLCO1B3	MODERATE	missense_variant
TBil	Liver_function	rs73233620	12	20871928	G	T	0.1514	0.2366	0.0069	1.07e-258	--	94620	SLCO1B3	MODIFIER	intron_variant	YES	Known	Known	12	20858547	rs145334570	A	C	0.0124	0.7648	0.0423	3.614e-73	++	SLCO1B3	MODERATE	missense_variant
TBil	Liver_function	rs73233620	12	20871928	G	T	0.1514	0.2366	0.0069	1.07e-258	--	94620	SLCO1B3	MODIFIER	intron_variant	YES	Known	Known	12	20862826	rs7311358	A	G	0.7338	-0.1	0.0053	3.445e-80	--	SLCO1B3	MODERATE	missense_variant
TBil	Liver_function	rs73233620	12	20871928	G	T	0.1514	0.2366	0.0069	1.07e-258	--	94620	SLCO1B3	MODIFIER	intron_variant	YES	Known	Known	12	21178615	rs4149056	T	C	0.8818	-0.1056	0.0097	1.104e-27	--	SLCO1B1	MODERATE	missense_variant
OGTT0H	Glycemic	rs732360	7	44222379	A	G	0.2091	0.1551	0.0095	2.355e-59	++	82645	CAMK2B	MODIFIER	intron_variant	YES	Known	Known	7	44107886	rs2537188	A	C	0.2538	0.0603	0.0082	2.384e-13	++	AEBP1	MODERATE	missense_variant
OGTT0H	Glycemic	rs732360	7	44222379	A	G	0.2091	0.1551	0.0095	2.355e-59	++	82645	CAMK2B	MODIFIER	intron_variant	YES	Known	Known	7	44114181	rs13928	A	G	0.7513	0.0791	0.0075	4.249e-26	++	AEBP1	MODERATE	missense_variant
PCT	Blood_routine	rs7324464	13	95244245	G	A	0.7902	0.0663	0.0081	4.157e-16	--	95572	ABCC4	MODIFIER	intron_variant	YES	Known	Known	13	95206781	rs2274407	A	C	0.1478	-0.0567	0.01	1.373e-08	--	ABCC4	MODERATE	missense_variant&splice_region_variant
PLT	Blood_routine	rs7324464	13	95244245	G	A	0.79	0.0651	0.008	4.063e-16	--	98500	ABCC4	MODIFIER	intron_variant	YES	Known	Known	13	95206781	rs2274407	A	C	0.148	-0.0567	0.0098	6.793e-09	--	ABCC4	MODERATE	missense_variant&splice_region_variant
P_LCR	Blood_routine	rs733139	22	42994077	T	A	0.7747	0.0611	0.006	1.286e-24	--	96333	PACSIN2	MODIFIER	intron_variant	YES	Known	Novel	22	42810944	rs1018448	A	C	0.3907	-0.0319	0.0054	4.304e-09	--	ARFGAP3	MODERATE	missense_variant&splice_region_variant
Urea	Kidney_function	rs73390662	6	27273945	A	G	0.0689	-0.0753	0.0091	1.86e-16	--	96704	PRSS16	MODIFIER	downstream_gene_variant	YES	Novel	Novel	6	27309272	rs41269255	T	C	0.1119	-0.0551	0.0073	4.879e-14	--	POM121L2	MODERATE	missense_variant
Urea	Kidney_function	rs73390662	6	27273945	A	G	0.0689	-0.0753	0.0091	1.86e-16	--	96704	PRSS16	MODIFIER	downstream_gene_variant	YES	Novel	Novel	6	27309586	rs61736085	A	G	0.0659	-0.075	0.0093	8.145e-16	--	POM121L2	MODERATE	missense_variant
Urea	Kidney_function	rs73390662	6	27273945	A	G	0.0689	-0.0753	0.0091	1.86e-16	--	96704	PRSS16	MODIFIER	downstream_gene_variant	YES	Novel	Novel	6	27311995	rs17688097	T	C	0.0957	-0.0587	0.0079	1.393e-13	--	POM121L2	MODERATE	missense_variant
Urea	Kidney_function	rs73390662	6	27273945	A	G	0.0689	-0.0753	0.0091	1.86e-16	--	96704	PRSS16	MODIFIER	downstream_gene_variant	YES	Novel	Novel	6	27367516	rs75491088	A	C	0.1198	-0.0448	0.0071	2.5e-10	--	ZNF391	HIGH	splice_donor_variant&non_coding_transcript_variant
TC	Blood_lipid	rs740516	17	69086821	G	C	0.4925	-0.0743	0.0077	3.03e-22	++	66758	ABCA6	MODIFIER	intron_variant	YES	Known	Known	17	69085689	rs2302134	T	C	0.6696	-0.0651	0.0076	1.319e-17	--	ABCA6	MODERATE	missense_variant
TC	Blood_lipid	rs740516	17	69086821	G	C	0.4925	-0.0743	0.0077	3.03e-22	++	66758	ABCA6	MODIFIER	intron_variant	YES	Known	Known	17	69129699	rs4968839	T	C	0.4586	0.0525	0.0061	4.074e-18	++	ABCA6	MODERATE	missense_variant
TC	Blood_lipid	rs740516	17	69086821	G	C	0.4925	-0.0743	0.0077	3.03e-22	++	66758	ABCA6	MODIFIER	intron_variant	YES	Known	Known	17	69182175	rs4968849	A	G	0.5408	-0.0504	0.0058	2.869e-18	--	ABCA10	MODERATE	missense_variant
MON	Blood_routine	rs74266324	2	136029906	A	G	0.3431	0.0607	0.0076	1.557e-15	++	99434	DARS1	MODIFIER	intergenic_variant	NO	Known	Known	2	135636088	rs961360	A	G	0.5519	0.0282	0.0049	8.362e-09	++	R3HDM1	MODERATE	missense_variant&splice_region_variant
MON	Blood_routine	rs74266324	2	136029906	A	G	0.3431	0.0607	0.0076	1.557e-15	++	99434	DARS1	MODIFIER	intergenic_variant	NO	Known	Known	2	135798089	rs2322659	T	C	0.5252	0.0482	0.005	5.361e-22	++	LCT	MODERATE	missense_variant
MON	Blood_routine	rs74266324	2	136029906	A	G	0.3431	0.0607	0.0076	1.557e-15	++	99434	DARS1	MODIFIER	intergenic_variant	NO	Known	Known	2	135833176	rs3754689	T	C	0.3887	0.0544	0.0047	1.244e-30	++	LCT	MODERATE	missense_variant
OGTT2H	Glycemic	rs742762	6	39078868	C	A	0.3296	-0.0471	0.0071	3.788e-11	++	82302	GLP1R	MODIFIER	intron_variant	YES	Known	Known	6	39065819	rs3765467	A	G	0.2399	-0.0461	0.0074	5.168e-10	--	GLP1R	MODERATE	missense_variant
LYM_P	Blood_routine	rs74325308	2	135747398	A	G	0.0201	-0.307	0.0365	3.946e-17	--	99794	UBXN4	MODIFIER	intron_variant	NO	Known	Known	2	135636088	rs961360	A	G	0.5523	-0.0386	0.005	8.644e-15	--	R3HDM1	MODERATE	missense_variant&splice_region_variant
LYM_P	Blood_routine	rs74325308	2	135747398	A	G	0.0201	-0.307	0.0365	3.946e-17	--	99794	UBXN4	MODIFIER	intron_variant	NO	Known	Known	2	135798089	rs2322659	T	C	0.5257	-0.0568	0.0051	5.6e-29	--	LCT	MODERATE	missense_variant
LYM_P	Blood_routine	rs74325308	2	135747398	A	G	0.0201	-0.307	0.0365	3.946e-17	--	99794	UBXN4	MODIFIER	intron_variant	NO	Known	Known	2	135833176	rs3754689	T	C	0.3893	-0.0547	0.0048	6.122e-30	--	LCT	MODERATE	missense_variant
TG	Blood_lipid	rs74368849	11	116751583	A	G	0.048	0.5137	0.0206	1.58e-137	++	65479	BUD13	MODIFIER	intron_variant	NO	Known	Known	11	116763231	rs10488698	A	G	0.0779	-0.092	0.0119	1.201e-14	--	BUD13	MODERATE	missense_variant
TG	Blood_lipid	rs74368849	11	116751583	A	G	0.048	0.5137	0.0206	1.58e-137	++	65479	BUD13	MODIFIER	intron_variant	NO	Known	Known	11	116790676	rs2075291	A	C	0.0487	0.485	0.0201	9.29e-129	++	APOA5	MODERATE	missense_variant
TG	Blood_lipid	rs74368849	11	116751583	A	G	0.048	0.5137	0.0206	1.58e-137	++	65479	BUD13	MODIFIER	intron_variant	NO	Known	Known	11	116821618	rs5104	T	C	0.6499	-0.1661	0.007	8.71e-124	--	APOA4	MODERATE	missense_variant
TG	Blood_lipid	rs74368849	11	116751583	A	G	0.048	0.5137	0.0206	1.58e-137	++	65479	BUD13	MODIFIER	intron_variant	NO	Known	Known	11	116857914	rs12225230	C	G	0.0995	0.0546	0.0095	1.086e-08	++	SIK3	MODERATE	missense_variant
TG	Blood_lipid	rs74368849	11	116751583	A	G	0.048	0.5137	0.0206	1.58e-137	++	65479	BUD13	MODIFIER	intron_variant	NO	Known	Known	11	116858027	rs11216163	C	G	0.0199	-0.292	0.0462	2.742e-10	--	SIK3	MODERATE	missense_variant
TG	Blood_lipid	rs74368849	11	116751583	A	G	0.048	0.5137	0.0206	1.58e-137	++	65479	BUD13	MODIFIER	intron_variant	NO	Known	Known	11	117206224	rs201184697	A	G	0.0245	-0.2709	0.0435	4.755e-10	--	PCSK7	MODERATE	missense_variant
TG	Blood_lipid	rs74368849	11	116751583	A	G	0.048	0.5137	0.0206	1.58e-137	++	65479	BUD13	MODIFIER	intron_variant	NO	Known	Known	11	117229541	rs11542139	T	C	0.0484	0.1432	0.0162	7.69e-19	++	PCSK7	MODERATE	missense_variant
MPV	Blood_routine	rs744153	14	103110107	G	C	0.624	0.0769	0.0086	2.432e-19	--	96062	EXOC3L4	MODERATE	missense_variant	NO	Known	Known	14	103086061	rs2403125	A	G	0.578	-0.0427	0.0072	2.378e-09	--	LBHD2	MODERATE	missense_variant
MPV	Blood_routine	rs744153	14	103110107	G	C	0.624	0.0769	0.0086	2.432e-19	--	96062	EXOC3L4	MODERATE	missense_variant	NO	Known	Known	14	103100448	rs2297067	T	C	0.2586	-0.0692	0.0081	1.797e-17	--	EXOC3L4	MODERATE	missense_variant
MPV	Blood_routine	rs744153	14	103110107	G	C	0.624	0.0769	0.0086	2.432e-19	--	96062	EXOC3L4	MODERATE	missense_variant	NO	Known	Known	14	103100498	rs2297066	C	G	0.7426	0.0637	0.008	1.74e-15	++	EXOC3L4	MODERATE	missense_variant
MPV	Blood_routine	rs744153	14	103110107	G	C	0.624	0.0769	0.0086	2.432e-19	--	96062	EXOC3L4	MODERATE	missense_variant	NO	Known	Known	14	103102277	rs10131298	A	T	0.2592	-0.0713	0.0083	6.835e-18	--	EXOC3L4	MODERATE	missense_variant
MPV	Blood_routine	rs744153	14	103110107	G	C	0.624	0.0769	0.0086	2.432e-19	--	96062	EXOC3L4	MODERATE	missense_variant	NO	Known	Known	14	103110032	rs200884137	T	C	0.0151	-0.2975	0.047	2.402e-10	--	EXOC3L4	MODERATE	missense_variant&splice_region_variant
MPV	Blood_routine	rs744153	14	103110107	G	C	0.624	0.0769	0.0086	2.432e-19	--	96062	EXOC3L4	MODERATE	missense_variant	NO	Known	Known	14	103110078	rs729184	A	G	0.2841	0.055	0.0086	1.448e-10	++	EXOC3L4	MODERATE	missense_variant
MPV	Blood_routine	rs744153	14	103110107	G	C	0.624	0.0769	0.0086	2.432e-19	--	96062	EXOC3L4	MODERATE	missense_variant	NO	Known	Known	14	103110107	rs744153	C	G	0.376	-0.0769	0.0086	2.432e-19	--	EXOC3L4	MODERATE	missense_variant
MPV	Blood_routine	rs744153	14	103110107	G	C	0.624	0.0769	0.0086	2.432e-19	--	96062	EXOC3L4	MODERATE	missense_variant	NO	Known	Known	14	103127613	rs1132339	C	G	0.4882	0.0483	0.0071	1.037e-11	++	TNFAIP2	MODERATE	missense_variant
PDW	Blood_routine	rs744153	14	103110107	G	C	0.6239	0.0761	0.0086	1.326e-18	--	94541	EXOC3L4	MODERATE	missense_variant	NO	Known	Known	14	103086061	rs2403125	A	G	0.578	-0.0476	0.0072	4.59e-11	--	LBHD2	MODERATE	missense_variant
PDW	Blood_routine	rs744153	14	103110107	G	C	0.6239	0.0761	0.0086	1.326e-18	--	94541	EXOC3L4	MODERATE	missense_variant	NO	Known	Known	14	103100448	rs2297067	T	C	0.2587	-0.0694	0.0082	2.974e-17	--	EXOC3L4	MODERATE	missense_variant
PDW	Blood_routine	rs744153	14	103110107	G	C	0.6239	0.0761	0.0086	1.326e-18	--	94541	EXOC3L4	MODERATE	missense_variant	NO	Known	Known	14	103100498	rs2297066	C	G	0.7426	0.0644	0.0081	1.801e-15	++	EXOC3L4	MODERATE	missense_variant
PDW	Blood_routine	rs744153	14	103110107	G	C	0.6239	0.0761	0.0086	1.326e-18	--	94541	EXOC3L4	MODERATE	missense_variant	NO	Known	Known	14	103102277	rs10131298	A	T	0.2593	-0.0714	0.0084	1.404e-17	--	EXOC3L4	MODERATE	missense_variant
PDW	Blood_routine	rs744153	14	103110107	G	C	0.6239	0.0761	0.0086	1.326e-18	--	94541	EXOC3L4	MODERATE	missense_variant	NO	Known	Known	14	103110032	rs200884137	T	C	0.0151	-0.3275	0.0474	5.079e-12	--	EXOC3L4	MODERATE	missense_variant&splice_region_variant
PDW	Blood_routine	rs744153	14	103110107	G	C	0.6239	0.0761	0.0086	1.326e-18	--	94541	EXOC3L4	MODERATE	missense_variant	NO	Known	Known	14	103110078	rs729184	A	G	0.284	0.0559	0.0087	1.154e-10	++	EXOC3L4	MODERATE	missense_variant
PDW	Blood_routine	rs744153	14	103110107	G	C	0.6239	0.0761	0.0086	1.326e-18	--	94541	EXOC3L4	MODERATE	missense_variant	NO	Known	Known	14	103110107	rs744153	C	G	0.3761	-0.0761	0.0086	1.326e-18	--	EXOC3L4	MODERATE	missense_variant
PDW	Blood_routine	rs744153	14	103110107	G	C	0.6239	0.0761	0.0086	1.326e-18	--	94541	EXOC3L4	MODERATE	missense_variant	NO	Known	Known	14	103127613	rs1132339	C	G	0.4882	0.0497	0.0072	4.612e-12	++	TNFAIP2	MODERATE	missense_variant
P_LCR	Blood_routine	rs744153	14	103110107	G	C	0.624	0.0828	0.0085	2.582e-22	--	96333	EXOC3L4	MODERATE	missense_variant	NO	Known	Novel	14	103086061	rs2403125	A	G	0.5779	-0.0474	0.0071	2.893e-11	--	LBHD2	MODERATE	missense_variant
P_LCR	Blood_routine	rs744153	14	103110107	G	C	0.624	0.0828	0.0085	2.582e-22	--	96333	EXOC3L4	MODERATE	missense_variant	NO	Known	Novel	14	103100448	rs2297067	T	C	0.2585	-0.0763	0.0081	4.624e-21	--	EXOC3L4	MODERATE	missense_variant
P_LCR	Blood_routine	rs744153	14	103110107	G	C	0.624	0.0828	0.0085	2.582e-22	--	96333	EXOC3L4	MODERATE	missense_variant	NO	Known	Novel	14	103100498	rs2297066	C	G	0.7427	0.07	0.008	1.638e-18	++	EXOC3L4	MODERATE	missense_variant
P_LCR	Blood_routine	rs744153	14	103110107	G	C	0.624	0.0828	0.0085	2.582e-22	--	96333	EXOC3L4	MODERATE	missense_variant	NO	Known	Novel	14	103102277	rs10131298	A	T	0.2591	-0.0778	0.0082	3.659e-21	--	EXOC3L4	MODERATE	missense_variant
P_LCR	Blood_routine	rs744153	14	103110107	G	C	0.624	0.0828	0.0085	2.582e-22	--	96333	EXOC3L4	MODERATE	missense_variant	NO	Known	Novel	14	103110032	rs200884137	T	C	0.0151	-0.2917	0.0467	4.092e-10	--	EXOC3L4	MODERATE	missense_variant&splice_region_variant
P_LCR	Blood_routine	rs744153	14	103110107	G	C	0.624	0.0828	0.0085	2.582e-22	--	96333	EXOC3L4	MODERATE	missense_variant	NO	Known	Novel	14	103110078	rs729184	A	G	0.2842	0.0613	0.0085	7.414e-13	++	EXOC3L4	MODERATE	missense_variant
P_LCR	Blood_routine	rs744153	14	103110107	G	C	0.624	0.0828	0.0085	2.582e-22	--	96333	EXOC3L4	MODERATE	missense_variant	NO	Known	Novel	14	103110107	rs744153	C	G	0.376	-0.0828	0.0085	2.582e-22	--	EXOC3L4	MODERATE	missense_variant
P_LCR	Blood_routine	rs744153	14	103110107	G	C	0.624	0.0828	0.0085	2.582e-22	--	96333	EXOC3L4	MODERATE	missense_variant	NO	Known	Novel	14	103127613	rs1132339	C	G	0.4883	0.0519	0.0071	2.081e-13	++	TNFAIP2	MODERATE	missense_variant
NEUT_P	Blood_routine	rs74526480	3	141489525	T	C	0.1683	-0.0916	0.0077	2.953e-32	--	99840	RASA2	MODIFIER	intron_variant	YES	Known	Known	3	141443286	rs62282002	C	G	0.7614	0.0759	0.0066	2.594e-30	++	ZBTB38	MODERATE	missense_variant
NEUT_P	Blood_routine	rs74526480	3	141489525	T	C	0.1683	-0.0916	0.0077	2.953e-32	--	99840	RASA2	MODIFIER	intron_variant	YES	Known	Known	3	141443343	rs16851435	T	G	0.685	0.0665	0.0061	4.561e-28	++	ZBTB38	MODERATE	missense_variant
UA	Kidney_function	rs74544177	4	10037446	G	A	0.0678	0.2155	0.0094	5.91e-116	--	94108	SLC2A9	MODIFIER	intron_variant	NO	Known	Known	4	10021357	rs2276961	T	C	0.4269	0.1134	0.0047	5.64e-127	++	SLC2A9	MODERATE	missense_variant
UA	Kidney_function	rs74544177	4	10037446	G	A	0.0678	0.2155	0.0094	5.91e-116	--	94108	SLC2A9	MODIFIER	intron_variant	NO	Known	Known	4	10097716	rs13441	T	C	0.3474	0.0727	0.005	1.388e-48	++	WDR1	MODERATE	missense_variant
UA	Kidney_function	rs74544177	4	10037446	G	A	0.0678	0.2155	0.0094	5.91e-116	--	94108	SLC2A9	MODIFIER	intron_variant	NO	Known	Known	4	10446016	rs10016702	A	G	0.8453	-0.0654	0.0068	8.54e-22	--	ZNF518B	MODERATE	missense_variant
UA	Kidney_function	rs74544177	4	10037446	G	A	0.0678	0.2155	0.0094	5.91e-116	--	94108	SLC2A9	MODIFIER	intron_variant	NO	Known	Known	4	10446055	rs10007352	T	C	0.1475	0.064	0.0069	1.604e-20	++	ZNF518B	MODERATE	missense_variant
UA	Kidney_function	rs74544177	4	10037446	G	A	0.0678	0.2155	0.0094	5.91e-116	--	94108	SLC2A9	MODIFIER	intron_variant	NO	Known	Known	4	9783018	rs1800762	A	C	0.0837	0.1154	0.0099	1.1e-31	++	DRD5	MODERATE	missense_variant
UA	Kidney_function	rs74544177	4	10037446	G	A	0.0678	0.2155	0.0094	5.91e-116	--	94108	SLC2A9	MODIFIER	intron_variant	NO	Known	Known	4	9920506	rs3733591	T	C	0.6595	-0.1426	0.0053	3.77e-159	--	SLC2A9	MODERATE	missense_variant
UA	Kidney_function	rs74544177	4	10037446	G	A	0.0678	0.2155	0.0094	5.91e-116	--	94108	SLC2A9	MODIFIER	intron_variant	NO	Known	Known	4	9920543	rs16890979	T	C	0.0159	-0.3127	0.0188	7.418e-62	--	SLC2A9	MODERATE	missense_variant
Cr	Kidney_function	rs74582393	11	2116709	T	G	0.1426	-0.1409	0.0151	1.168e-20	--	97424	IGF2	MODIFIER	intergenic_variant	NO	Known	Novel	11	2147784	rs10770125	A	G	0.6622	-0.0728	0.0072	4.78e-24	--	IGF2	MODERATE	missense_variant
Cr	Kidney_function	rs74582393	11	2116709	T	G	0.1426	-0.1409	0.0151	1.168e-20	--	97424	IGF2	MODIFIER	intergenic_variant	NO	Known	Novel	11	2169721	rs6356	T	C	0.7806	-0.0699	0.0086	5.614e-16	--	TH	MODERATE	missense_variant
T21_NIPTscore	NIPT_screening	rs7464572	8	143946999	G	C	0.1536	-0.0511	0.0071	8.576e-13	++	110189	MIR661	MODIFIER	upstream_gene_variant	YES	Novel	Novel	8	143921326	rs6558407	T	C	0.1459	-0.051	0.008	1.807e-10	--	PLEC	MODERATE	missense_variant
T21_NIPTscore	NIPT_screening	rs7464572	8	143946999	G	C	0.1536	-0.0511	0.0071	8.576e-13	++	110189	MIR661	MODIFIER	upstream_gene_variant	YES	Novel	Novel	8	143921861	rs7833924	A	G	0.8487	0.0496	0.0078	2.34e-10	++	PLEC	MODERATE	missense_variant
T21_NIPTscore	NIPT_screening	rs7464572	8	143946999	G	C	0.1536	-0.0511	0.0071	8.576e-13	++	110189	MIR661	MODIFIER	upstream_gene_variant	YES	Novel	Novel	8	143923759	rs7002002	A	G	0.1501	-0.0482	0.0078	5.289e-10	--	PLEC	MODERATE	missense_variant
T21_NIPTscore	NIPT_screening	rs7464572	8	143946999	G	C	0.1536	-0.0511	0.0071	8.576e-13	++	110189	MIR661	MODIFIER	upstream_gene_variant	YES	Novel	Novel	8	143926863	rs55895668	T	C	0.8516	0.0481	0.0076	3.138e-10	++	PLEC	MODERATE	missense_variant
T21_NIPTscore	NIPT_screening	rs7464572	8	143946999	G	C	0.1536	-0.0511	0.0071	8.576e-13	++	110189	MIR661	MODIFIER	upstream_gene_variant	YES	Novel	Novel	8	143927420	rs11136334	T	C	0.1486	-0.0481	0.0077	4.577e-10	--	PLEC	MODERATE	missense_variant
T21_NIPTscore	NIPT_screening	rs7464572	8	143946999	G	C	0.1536	-0.0511	0.0071	8.576e-13	++	110189	MIR661	MODIFIER	upstream_gene_variant	YES	Novel	Novel	8	143933019	rs11136336	A	G	0.1539	-0.0502	0.0073	6.733e-12	--	PLEC	MODERATE	missense_variant
WBC	Blood_routine	rs74709220	6	152145443	C	A	0.1067	-0.1389	0.0169	1.982e-16	++	99936	SYNE1	MODIFIER	intron_variant	NO	Known	Novel	6	152122621	rs2295191	T	C	0.1145	0.0765	0.0134	1.038e-08	++	SYNE1	MODERATE	missense_variant
WBC	Blood_routine	rs74709220	6	152145443	C	A	0.1067	-0.1389	0.0169	1.982e-16	++	99936	SYNE1	MODIFIER	intron_variant	NO	Known	Novel	6	152148053	rs2252755	C	G	0.6826	0.096	0.0079	1.024e-33	++	SYNE1	MODERATE	missense_variant
MPV	Blood_routine	rs7471612	23	129965309	G	C	0.252	-0.0621	0.0093	2.935e-11	++	96062	BCORL1	MODIFIER	intergenic_variant	YES	Known	Novel	23	129924906	rs2281278	T	C	0.717	0.043	0.0078	2.918e-08	++	UTP14A	MODERATE	missense_variant
PDW	Blood_routine	rs7471612	23	129965309	G	C	0.2521	-0.0662	0.0094	2.331e-12	++	94541	BCORL1	MODIFIER	intergenic_variant	YES	Novel	Novel	23	129924906	rs2281278	T	C	0.7169	0.0436	0.0078	2.705e-08	++	UTP14A	MODERATE	missense_variant
P_LCR	Blood_routine	rs7471612	23	129965309	G	C	0.252	-0.0625	0.0093	1.752e-11	++	96333	BCORL1	MODIFIER	intergenic_variant	YES	Novel	Novel	23	129924906	rs2281278	T	C	0.717	0.0454	0.0077	4.029e-09	++	UTP14A	MODERATE	missense_variant
T21_SerumScreeningScore_S2	Serum_screening	rs74822207	19	43204373	G	C	0.085	-0.2764	0.0267	3.363e-25	++	47619	PSG4	MODIFIER	intron_variant	YES	Novel	Novel	19	42907078	rs74994349	C	G	0.9259	0.2755	0.03	4.634e-20	++	PSG6	MODERATE	missense_variant
T21_SerumScreeningScore_S2	Serum_screening	rs74822207	19	43204373	G	C	0.085	-0.2764	0.0267	3.363e-25	++	47619	PSG4	MODIFIER	intron_variant	YES	Novel	Novel	19	42916299	rs3198831	C	G	0.2933	0.0423	0.0078	4.893e-08	++	PSG6	MODERATE	missense_variant
T21_SerumScreeningScore_S2	Serum_screening	rs74822207	19	43204373	G	C	0.085	-0.2764	0.0267	3.363e-25	++	47619	PSG4	MODIFIER	intron_variant	YES	Novel	Novel	19	43261961	rs143377407	T	C	0.9172	0.2419	0.0265	7.526e-20	++	PSG9	MODERATE	missense_variant
FPG	Glycemic	rs74870851	2	168919713	G	A	0.3356	0.1479	0.0105	8.904e-45	--	56665	ABCB11	MODIFIER	downstream_gene_variant	YES	Known	Known	2	168864867	rs479661	A	G	0.7959	-0.1049	0.0167	2.974e-10	--	NOSTRIN	MODERATE	missense_variant
FPG	Glycemic	rs74870851	2	168919713	G	A	0.3356	0.1479	0.0105	8.904e-45	--	56665	ABCB11	MODIFIER	downstream_gene_variant	YES	Known	Known	2	168907666	rs492594	C	G	0.4646	-0.156	0.0132	1.957e-32	--	G6PC2	MODERATE	missense_variant
FPG	Glycemic	rs74870851	2	168919713	G	A	0.3356	0.1479	0.0105	8.904e-45	--	56665	ABCB11	MODIFIER	downstream_gene_variant	YES	Known	Known	2	168907981	rs2232326	T	C	0.9822	0.5692	0.0859	3.385e-11	++	G6PC2	MODERATE	missense_variant
TC	Blood_lipid	rs74880664	20	45965956	A	G	0.0637	-0.1333	0.0148	1.98e-19	--	66758	ZNF335	MODIFIER	intron_variant	YES	Known	Novel	20	46014472	rs17577	A	G	0.1227	-0.07	0.0124	1.666e-08	--	MMP9	MODERATE	missense_variant&splice_region_variant
MCH	Blood_routine	rs74895792	6	41893502	C	T	0.1104	0.1645	0.0141	1.221e-31	--	90166	USP49	MODIFIER	intron_variant	NO	Known	Known	6	41690743	rs75455499	T	C	0.067	-0.1532	0.0237	1.013e-10	--	TFEB	MODERATE	missense_variant
MCH	Blood_routine	rs74895792	6	41893502	C	T	0.1104	0.1645	0.0141	1.221e-31	--	90166	USP49	MODIFIER	intron_variant	NO	Known	Known	6	41772803	rs146730626	C	G	0.0369	-0.2159	0.0308	2.372e-12	--	FRS3	MODERATE	missense_variant
MCH	Blood_routine	rs74895792	6	41893502	C	T	0.1104	0.1645	0.0141	1.221e-31	--	90166	USP49	MODIFIER	intron_variant	NO	Known	Known	6	41805988	rs75746803	C	G	0.9341	0.2704	0.0218	2.767e-35	++	USP49	MODERATE	missense_variant
MCH	Blood_routine	rs74895792	6	41893502	C	T	0.1104	0.1645	0.0141	1.221e-31	--	90166	USP49	MODIFIER	intron_variant	NO	Known	Known	6	41936044	rs1051130	A	C	0.4825	0.0902	0.0061	5.897e-49	++	CCND3	MODERATE	missense_variant
RBC	Blood_routine	rs74895792	6	41893502	C	T	0.1104	-0.1182	0.0139	1.622e-17	++	94461	USP49	MODIFIER	intron_variant	NO	Known	Known	6	41805988	rs75746803	C	G	0.934	-0.1794	0.0215	7.648e-17	--	USP49	MODERATE	missense_variant
RBC	Blood_routine	rs74895792	6	41893502	C	T	0.1104	-0.1182	0.0139	1.622e-17	++	94461	USP49	MODIFIER	intron_variant	NO	Known	Known	6	41936044	rs1051130	A	C	0.4827	-0.0516	0.0061	1.619e-17	--	CCND3	MODERATE	missense_variant
EOS_P	Blood_routine	rs74976757	17	68064790	T	G	0.6296	0.0488	0.0053	2.082e-20	++	94977	KPNA2	MODIFIER	regulatory_region_variant	YES	Known	Known	17	67991933	rs9891146	T	C	0.6863	0.0472	0.0056	3.913e-17	++	C17orf58	MODERATE	missense_variant
EOS_P	Blood_routine	rs74976757	17	68064790	T	G	0.6296	0.0488	0.0053	2.082e-20	++	94977	KPNA2	MODIFIER	regulatory_region_variant	YES	Known	Known	17	67993845	rs7502307	C	G	0.3543	-0.0462	0.0055	6.238e-17	--	C17orf58	MODERATE	missense_variant
EOS_P	Blood_routine	rs74976757	17	68064790	T	G	0.6296	0.0488	0.0053	2.082e-20	++	94977	KPNA2	MODIFIER	regulatory_region_variant	YES	Known	Known	17	67993855	rs113985803	A	G	0.3463	-0.0464	0.0056	7.774e-17	--	C17orf58	MODERATE	missense_variant
FHCG_S2	Serum_screening	rs74994349	19	42907078	G	C	0.0728	0.3822	0.0305	5.801e-36	--	49710	PSG6	MODERATE	missense_variant	YES	Novel	Novel	19	42907078	rs74994349	C	G	0.9272	-0.3822	0.0305	5.801e-36	--	PSG6	MODERATE	missense_variant
FHCG_S2	Serum_screening	rs74994349	19	42907078	G	C	0.0728	0.3822	0.0305	5.801e-36	--	49710	PSG6	MODERATE	missense_variant	YES	Novel	Novel	19	43261961	rs143377407	T	C	0.9182	-0.2945	0.0269	6.493e-28	--	PSG9	MODERATE	missense_variant
FHCG_S2	Serum_screening	rs74994349	19	42907078	G	C	0.0728	0.3822	0.0305	5.801e-36	--	49710	PSG6	MODERATE	missense_variant	YES	Novel	Novel	19	43353721	rs45441892	C	G	0.6071	0.0809	0.0145	2.435e-08	++	CD177	MODERATE	missense_variant
T21_SerumScreeningScore_S1	Serum_screening	rs74994349	19	42907078	G	C	0.0741	-0.2836	0.0295	7.722e-22	++	49627	PSG6	MODERATE	missense_variant	YES	Novel	Novel	19	42907078	rs74994349	C	G	0.9259	0.2836	0.0295	7.722e-22	++	PSG6	MODERATE	missense_variant
T21_SerumScreeningScore_S1	Serum_screening	rs74994349	19	42907078	G	C	0.0741	-0.2836	0.0295	7.722e-22	++	49627	PSG6	MODERATE	missense_variant	YES	Novel	Novel	19	43261961	rs143377407	T	C	0.9165	0.2206	0.026	1.994e-17	++	PSG9	MODERATE	missense_variant
PDW	Blood_routine	rs7501448	17	35540790	G	C	0.4725	-0.0609	0.0082	1.531e-13	++	94541	SLFN14	MODIFIER	downstream_gene_variant	NO	Known	Known	17	35557785	rs10512472	T	C	0.6763	0.0455	0.0065	2.625e-12	++	SLFN14	MODERATE	missense_variant
P_LCR	Blood_routine	rs7503550	17	64374101	G	A	0.4347	-0.0527	0.0082	1.231e-10	++	96333	PECAM1	MODIFIER	intron_variant	YES	Novel	Novel	17	64350416	rs1131012	T	C	0.459	-0.0474	0.0084	1.481e-08	--	PECAM1	MODERATE	missense_variant
P_LCR	Blood_routine	rs7503550	17	64374101	G	A	0.4347	-0.0527	0.0082	1.231e-10	++	96333	PECAM1	MODIFIER	intron_variant	YES	Novel	Novel	17	64377836	rs281865545	C	G	0.599	0.0541	0.0088	7.72e-10	++	PECAM1	MODERATE	missense_variant
GLB	Liver_function	rs75064486	14	105531302	T	C	0.0689	-0.1606	0.0205	4.651e-15	--	98131	TMEM121	MODIFIER	downstream_gene_variant	NO	Known	Known	14	105587638	rs72713340	A	G	0.5073	0.0547	0.0052	7.731e-26	++	IGHA2	MODERATE	missense_variant
GLB	Liver_function	rs75064486	14	105531302	T	C	0.0689	-0.1606	0.0205	4.651e-15	--	98131	TMEM121	MODIFIER	downstream_gene_variant	NO	Known	Known	14	105624992	rs8015545	C	G	0.5367	0.0574	0.0054	1.695e-26	++	IGHG4	MODERATE	missense_variant
GLB	Liver_function	rs75064486	14	105531302	T	C	0.0689	-0.1606	0.0205	4.651e-15	--	98131	TMEM121	MODIFIER	downstream_gene_variant	NO	Known	Known	14	105643800	rs8009156	T	C	0.5608	0.0546	0.0052	2.072e-25	++	IGHG2	MODERATE	missense_variant
GLB	Liver_function	rs75064486	14	105531302	T	C	0.0689	-0.1606	0.0205	4.651e-15	--	98131	TMEM121	MODIFIER	downstream_gene_variant	NO	Known	Known	14	105644577	rs11627594	T	G	0.5606	0.0581	0.0053	2.405e-28	++	IGHG2	MODERATE	missense_variant
GLB	Liver_function	rs75064486	14	105531302	T	C	0.0689	-0.1606	0.0205	4.651e-15	--	98131	TMEM121	MODIFIER	downstream_gene_variant	NO	Known	Known	14	105707924	rs1407	C	G	0.6293	0.0646	0.0059	1.89e-27	++	IGHA1	MODERATE	missense_variant
GLB	Liver_function	rs75064486	14	105531302	T	C	0.0689	-0.1606	0.0205	4.651e-15	--	98131	TMEM121	MODIFIER	downstream_gene_variant	NO	Known	Known	14	105737776	rs117518546	T	C	0.5829	0.0566	0.0054	7.498e-26	++	IGHG1	MODERATE	missense_variant
GLB	Liver_function	rs75064486	14	105531302	T	C	0.0689	-0.1606	0.0205	4.651e-15	--	98131	TMEM121	MODIFIER	downstream_gene_variant	NO	Known	Known	14	105742782	rs1071803	T	C	0.4169	-0.058	0.0055	5.547e-26	--	IGHG1	MODERATE	missense_variant
GLB	Liver_function	rs75064486	14	105531302	T	C	0.0689	-0.1606	0.0205	4.651e-15	--	98131	TMEM121	MODIFIER	downstream_gene_variant	NO	Known	Known	14	105769806	rs74093865	A	G	0.3835	-0.0601	0.0058	3.594e-25	--	IGHG3	MODERATE	missense_variant
GLB	Liver_function	rs75064486	14	105531302	T	C	0.0689	-0.1606	0.0205	4.651e-15	--	98131	TMEM121	MODIFIER	downstream_gene_variant	NO	Known	Known	14	105855225	rs45471499	A	G	0.2749	0.0479	0.0085	1.67e-08	++	IGHM	MODERATE	missense_variant
TPOAb	Thyroid_function	rs75068064	14	106267223	T	A	0.0486	0.0751	0.012	3.579e-10	--	52482	IGHV3-23	MODIFIER	downstream_gene_variant	YES	Novel	Novel	14	106117066	rs74207678	A	G	0.9655	-0.0716	0.0121	3.089e-09	--	IGHV3-11	MODERATE	missense_variant
TPOAb	Thyroid_function	rs75068064	14	106267223	T	A	0.0486	0.0751	0.012	3.579e-10	--	52482	IGHV3-23	MODIFIER	downstream_gene_variant	YES	Novel	Novel	14	106211143	rs3751513	T	C	0.9648	-0.0696	0.0121	8.889e-09	--	IGHV3-20	MODERATE	missense_variant
LYM	Blood_routine	rs75068531	12	9762756	T	C	0.0908	-0.1481	0.0192	1.4e-14	--	99851	CD69	MODIFIER	upstream_gene_variant	NO	Known	Known	12	9680928	rs3764022	C	G	0.6086	-0.0718	0.0055	4.313e-39	--	CLEC2D	MODERATE	missense_variant
BASO_P	Blood_routine	rs751331	6	33674811	A	G	0.0664	0.1249	0.0152	1.88e-16	++	99446	ITPR3	MODIFIER	intron_variant	YES	Novel	Novel	6	33801120	rs2281820	A	G	0.1526	0.0372	0.0063	3.034e-09	++	MLN	MODERATE	missense_variant
T1_PLT	Blood_routine	rs751331	6	33674811	A	G	0.0669	0.1523	0.0189	8.993e-16	++	66814	ITPR3	MODIFIER	intron_variant	NO	Known	Known	6	33575916	rs4987115	A	G	0.0466	-0.1343	0.0207	8.455e-11	--	BAK1	MODERATE	missense_variant
P_LCR	Blood_routine	rs7514842	1	25569719	G	T	0.5353	-0.0576	0.0082	2.191e-12	++	96333	LDLRAP1	MODIFIER	downstream_gene_variant	YES	Known	Known	1	25563141	rs6687605	T	C	0.5374	-0.055	0.0084	6.727e-11	--	LDLRAP1	MODERATE	missense_variant
MCV	Blood_routine	rs75179845	9	133257567	C	T	0.1867	-0.1128	0.0072	5.8e-55	++	91288	ABO	MODIFIER	intron_variant	YES	Known	Known	9	133255902	rs8176748	T	C	0.2596	0.036	0.0059	1.165e-09	++	ABO	MODERATE	missense_variant
MCV	Blood_routine	rs75179845	9	133257567	C	T	0.1867	-0.1128	0.0072	5.8e-55	++	91288	ABO	MODIFIER	intron_variant	YES	Known	Known	9	133255928	rs8176747	C	G	0.8122	0.1105	0.0073	5.904e-52	++	ABO	MODERATE	missense_variant
MCV	Blood_routine	rs75179845	9	133257567	C	T	0.1867	-0.1128	0.0072	5.8e-55	++	91288	ABO	MODIFIER	intron_variant	YES	Known	Known	9	133255935	rs8176746	T	G	0.1871	-0.1094	0.0073	3.489e-51	--	ABO	MODERATE	missense_variant
MCV	Blood_routine	rs75179845	9	133257567	C	T	0.1867	-0.1128	0.0072	5.8e-55	++	91288	ABO	MODIFIER	intron_variant	YES	Known	Known	9	133256028	rs8176743	T	C	0.1874	-0.1124	0.0073	3.533e-53	--	ABO	MODERATE	missense_variant
MCV	Blood_routine	rs75179845	9	133257567	C	T	0.1867	-0.1128	0.0072	5.8e-55	++	91288	ABO	MODIFIER	intron_variant	YES	Known	Known	9	133256085	rs8176740	A	T	0.7391	-0.0346	0.0059	3.779e-09	--	ABO	MODERATE	missense_variant
MCV	Blood_routine	rs75179845	9	133257567	C	T	0.1867	-0.1128	0.0072	5.8e-55	++	91288	ABO	MODIFIER	intron_variant	YES	Known	Known	9	133256205	rs7853989	C	G	0.1875	-0.1137	0.0073	3.706e-54	--	ABO	MODERATE	missense_variant
MCV	Blood_routine	rs75179845	9	133257567	C	T	0.1867	-0.1128	0.0072	5.8e-55	++	91288	ABO	MODIFIER	intron_variant	YES	Known	Known	9	133258116	rs512770	A	G	0.2623	0.034	0.0057	2.114e-09	++	ABO	MODERATE	missense_variant
MCV	Blood_routine	rs75179845	9	133257567	C	T	0.1867	-0.1128	0.0072	5.8e-55	++	91288	ABO	MODIFIER	intron_variant	YES	Known	Known	9	133259834	rs549446	T	C	0.2628	0.0332	0.0056	3.641e-09	++	ABO	MODERATE	missense_variant
LYM_P	Blood_routine	rs75257215	12	9691381	C	T	0.0842	0.1225	0.0178	5.177e-12	--	99794	CLEC2D	MODIFIER	intron_variant	NO	Known	Known	12	9680928	rs3764022	C	G	0.6082	-0.0605	0.0056	1.322e-27	--	CLEC2D	MODERATE	missense_variant
Tb_po	Thyroid_function	rs7528684	1	157701026	G	A	0.4042	0.1643	0.0196	5.445e-17	--	68846	FCRL3	MODIFIER	upstream_gene_variant	YES	Known	Known	1	157698600	rs7522061	T	C	0.5945	-0.1623	0.0195	9.009e-17	--	FCRL3	MODERATE	missense_variant
MPV	Blood_routine	rs7540873	1	171901994	G	T	0.8221	-0.1042	0.0069	6.609e-51	++	96062	DNM3	MODIFIER	intron_variant	NO	Known	Known	1	171517773	rs10913157	A	G	0.2478	-0.0335	0.0058	6.811e-09	--	PRRC2C	MODERATE	missense_variant
MPV	Blood_routine	rs7540873	1	171901994	G	T	0.8221	-0.1042	0.0069	6.609e-51	++	96062	DNM3	MODIFIER	intron_variant	NO	Known	Known	1	171786042	rs2232819	A	G	0.1207	-0.0861	0.0073	1.832e-32	--	METTL13	MODERATE	missense_variant
MPV	Blood_routine	rs7540873	1	171901994	G	T	0.8221	-0.1042	0.0069	6.609e-51	++	96062	DNM3	MODIFIER	intron_variant	NO	Known	Known	1	171794455	rs201545508	A	C	0.9896	0.2748	0.0374	2.014e-13	++	METTL13	MODERATE	missense_variant
PDW	Blood_routine	rs7540873	1	171901994	G	T	0.8225	-0.0999	0.007	6.853e-46	++	94541	DNM3	MODIFIER	intron_variant	NO	Known	Novel	1	171786042	rs2232819	A	G	0.1211	-0.087	0.0073	1.718e-32	--	METTL13	MODERATE	missense_variant
PDW	Blood_routine	rs7540873	1	171901994	G	T	0.8225	-0.0999	0.007	6.853e-46	++	94541	DNM3	MODIFIER	intron_variant	NO	Known	Novel	1	171794455	rs201545508	A	C	0.9896	0.2729	0.0377	4.263e-13	++	METTL13	MODERATE	missense_variant
P_LCR	Blood_routine	rs7540873	1	171901994	G	T	0.8221	-0.1052	0.0069	2.07e-52	++	96333	DNM3	MODIFIER	intron_variant	NO	Known	Known	1	171517773	rs10913157	A	G	0.2478	-0.0323	0.0058	1.997e-08	--	PRRC2C	MODERATE	missense_variant
P_LCR	Blood_routine	rs7540873	1	171901994	G	T	0.8221	-0.1052	0.0069	2.07e-52	++	96333	DNM3	MODIFIER	intron_variant	NO	Known	Known	1	171786042	rs2232819	A	G	0.1207	-0.0874	0.0072	1.056e-33	--	METTL13	MODERATE	missense_variant
P_LCR	Blood_routine	rs7540873	1	171901994	G	T	0.8221	-0.1052	0.0069	2.07e-52	++	96333	DNM3	MODIFIER	intron_variant	NO	Known	Known	1	171794455	rs201545508	A	C	0.9896	0.2783	0.0372	7.94e-14	++	METTL13	MODERATE	missense_variant
FA	Blood_routine	rs7545014	1	11874596	C	T	0.585	0.0943	0.0096	1.207e-22	--	46391	SBF1P2	MODIFIER	upstream_gene_variant	NO	Known	Known	1	11766028	rs114941496	A	G	0.1466	0.1424	0.0156	8.27e-20	++	C1orf167	MODERATE	missense_variant
FA	Blood_routine	rs7545014	1	11874596	C	T	0.585	0.0943	0.0096	1.207e-22	--	46391	SBF1P2	MODIFIER	upstream_gene_variant	NO	Known	Known	1	11775499	rs41275456	T	C	0.1104	0.1088	0.0117	1.753e-20	++	C1orf167	MODERATE	missense_variant
FA	Blood_routine	rs7545014	1	11874596	C	T	0.585	0.0943	0.0096	1.207e-22	--	46391	SBF1P2	MODIFIER	upstream_gene_variant	NO	Known	Known	1	11778784	rs56001051	A	G	0.8925	-0.1113	0.0116	1.036e-21	--	C1orf167	MODERATE	missense_variant
FA	Blood_routine	rs7545014	1	11874596	C	T	0.585	0.0943	0.0096	1.207e-22	--	46391	SBF1P2	MODIFIER	upstream_gene_variant	NO	Known	Known	1	11778977	rs55967531	A	G	0.1083	0.1085	0.0116	7.895e-21	++	C1orf167	MODERATE	missense_variant
FA	Blood_routine	rs7545014	1	11874596	C	T	0.585	0.0943	0.0096	1.207e-22	--	46391	SBF1P2	MODIFIER	upstream_gene_variant	NO	Known	Known	1	11779866	rs12561919	T	C	0.1126	0.1105	0.0112	4.969e-23	++	C1orf167	MODERATE	missense_variant
FA	Blood_routine	rs7545014	1	11874596	C	T	0.585	0.0943	0.0096	1.207e-22	--	46391	SBF1P2	MODIFIER	upstream_gene_variant	NO	Known	Known	1	11785165	rs55867221	T	C	0.8884	-0.1109	0.0112	4.797e-23	--	C1orf167	MODERATE	missense_variant
FA	Blood_routine	rs7545014	1	11874596	C	T	0.585	0.0943	0.0096	1.207e-22	--	46391	SBF1P2	MODIFIER	upstream_gene_variant	NO	Known	Known	1	11787392	rs3737967	A	G	0.1119	0.1099	0.0111	3.839e-23	++	C1orf167	MODERATE	missense_variant
FA	Blood_routine	rs7545014	1	11874596	C	T	0.585	0.0943	0.0096	1.207e-22	--	46391	SBF1P2	MODIFIER	upstream_gene_variant	NO	Known	Known	1	11788011	rs1537514	C	G	0.1118	0.1118	0.0112	2.19e-23	++	C1orf167	MODERATE	missense_variant
FA	Blood_routine	rs7545014	1	11874596	C	T	0.585	0.0943	0.0096	1.207e-22	--	46391	SBF1P2	MODIFIER	upstream_gene_variant	NO	Known	Known	1	11796321	rs1801133	A	G	0.4121	-0.0981	0.0132	8.823e-14	-+	MTHFR	MODERATE	missense_variant
FA	Blood_routine	rs7545014	1	11874596	C	T	0.585	0.0943	0.0096	1.207e-22	--	46391	SBF1P2	MODIFIER	upstream_gene_variant	NO	Known	Known	1	11847591	rs5063	T	C	0.1012	0.1366	0.0145	3.369e-21	++	NPPA	MODERATE	missense_variant
FA	Blood_routine	rs7545014	1	11874596	C	T	0.585	0.0943	0.0096	1.207e-22	--	46391	SBF1P2	MODIFIER	upstream_gene_variant	NO	Known	Known	1	12022869	rs2295283	A	G	0.4956	-0.0628	0.0102	7.368e-10	--	MIIP	MODERATE	missense_variant
AG	Liver_function	rs75488787	17	16950589	C	A	0.0603	-0.3661	0.0216	1.097e-64	++	94893	TNFRSF13B	MODIFIER	intron_variant	NO	Known	Known	17	16925845	rs3752001	T	C	0.251	0.0953	0.0074	1.091e-37	++	TNFRSF13B	HIGH	splice_donor_variant&non_coding_transcript_variant
AG	Liver_function	rs75488787	17	16950589	C	A	0.0603	-0.3661	0.0216	1.097e-64	++	94893	TNFRSF13B	MODIFIER	intron_variant	NO	Known	Known	17	16939677	rs34562254	A	G	0.3979	-0.1897	0.0059	8.27e-227	--	TNFRSF13B	MODERATE	missense_variant
GLB	Liver_function	rs75488787	17	16950589	C	A	0.0599	0.4685	0.0223	3.14e-98	--	98131	TNFRSF13B	MODIFIER	intron_variant	NO	Known	Known	17	16925845	rs3752001	T	C	0.2521	-0.1294	0.0076	7.266e-65	--	TNFRSF13B	HIGH	splice_donor_variant&non_coding_transcript_variant
GLB	Liver_function	rs75488787	17	16950589	C	A	0.0599	0.4685	0.0223	3.14e-98	--	98131	TNFRSF13B	MODIFIER	intron_variant	NO	Known	Known	17	16939677	rs34562254	A	G	0.3956	0.2414	0.0061	0	++	TNFRSF13B	MODERATE	missense_variant
TP	Liver_function	rs75488787	17	16950589	C	A	0.0599	0.3204	0.0225	4.186e-46	--	97889	TNFRSF13B	MODIFIER	intron_variant	NO	Known	Known	17	16925845	rs3752001	T	C	0.2521	-0.0963	0.0077	4.491e-36	--	TNFRSF13B	HIGH	splice_donor_variant&non_coding_transcript_variant
TP	Liver_function	rs75488787	17	16950589	C	A	0.0599	0.3204	0.0225	4.186e-46	--	97889	TNFRSF13B	MODIFIER	intron_variant	NO	Known	Known	17	16939677	rs34562254	A	G	0.3956	0.1759	0.0061	3.5e-181	++	TNFRSF13B	MODERATE	missense_variant
TG	Blood_lipid	rs75525508	15	58383286	A	G	0.3372	-0.0726	0.0088	2.054e-16	--	65479	ALDH1A2	MODIFIER	intron_variant	NO	Known	Known	15	58279202	rs72739147	A	T	0.8972	0.0749	0.0117	1.351e-10	++	ALDH1A2	HIGH	start_lost
AST	Liver_function	rs7555325	1	109936289	G	A	0.6401	0.0557	0.0084	4.182e-11	--	91194	CSF1	MODIFIER	intergenic_variant	YES	Known	Known	1	109923844	rs1058885	T	C	0.4319	-0.0564	0.0093	1.223e-09	--	CSF1	MODERATE	missense_variant
Tb_po	Thyroid_function	rs75564936	2	1594752	A	G	0.1204	0.2545	0.0338	5.025e-14	++	68846	PXDN	MODIFIER	intron_variant&non_coding_transcript_variant	NO	Known	Known	2	1267458	rs13023962	A	G	0.759	0.1341	0.0231	6.285e-09	++	SNTG2	MODERATE	missense_variant
Tb_po	Thyroid_function	rs75564936	2	1594752	A	G	0.1204	0.2545	0.0338	5.025e-14	++	68846	PXDN	MODIFIER	intron_variant&non_coding_transcript_variant	NO	Known	Known	2	1477383	rs2280132	T	G	0.6581	0.2682	0.0398	1.591e-11	++	TPO	MODERATE	missense_variant
Tb_po	Thyroid_function	rs75564936	2	1594752	A	G	0.1204	0.2545	0.0338	5.025e-14	++	68846	PXDN	MODIFIER	intron_variant&non_coding_transcript_variant	NO	Known	Known	2	1477459	rs2175977	C	G	0.8344	0.4065	0.0574	1.381e-12	++	TPO	MODERATE	missense_variant
Tb_po	Thyroid_function	rs75564936	2	1594752	A	G	0.1204	0.2545	0.0338	5.025e-14	++	68846	PXDN	MODIFIER	intron_variant&non_coding_transcript_variant	NO	Known	Known	2	1496155	rs732609	A	C	0.6912	0.3919	0.0405	4.014e-22	++	TPO	MODERATE	missense_variant
Tb_po	Thyroid_function	rs75564936	2	1594752	A	G	0.1204	0.2545	0.0338	5.025e-14	++	68846	PXDN	MODIFIER	intron_variant&non_coding_transcript_variant	NO	Known	Known	2	1516904	rs1126799	T	C	0.4974	0.2401	0.034	1.57e-12	++	TPO	MODERATE	missense_variant
PDW	Blood_routine	rs75580556	13	113307155	G	C	0.1501	0.1136	0.008	2.398e-45	--	94541	LAMP1	MODIFIER	intron_variant	YES	Known	Known	13	113255025	rs2302757	A	G	0.6402	0.0366	0.0054	1.171e-11	++	CUL4A	MODERATE	missense_variant
PDW	Blood_routine	rs75580556	13	113307155	G	C	0.1501	0.1136	0.008	2.398e-45	--	94541	LAMP1	MODIFIER	intron_variant	YES	Known	Known	13	113306530	rs74628343	A	G	0.022	0.2538	0.0366	4.116e-12	++	LAMP1	MODERATE	missense_variant
PDW	Blood_routine	rs75580556	13	113307155	G	C	0.1501	0.1136	0.008	2.398e-45	--	94541	LAMP1	MODIFIER	intron_variant	YES	Known	Known	13	113319517	rs9577229	T	C	0.1502	0.109	0.008	9.711e-43	++	LAMP1	MODERATE	missense_variant
PDW	Blood_routine	rs75580556	13	113307155	G	C	0.1501	0.1136	0.008	2.398e-45	--	94541	LAMP1	MODIFIER	intron_variant	YES	Known	Known	13	113321453	rs9577230	T	C	0.8481	-0.1132	0.0082	1.252e-43	--	LAMP1	MODERATE	missense_variant
MPV	Blood_routine	rs755992	13	113352035	G	C	0.5934	-0.1089	0.0091	4.412e-33	++	96062	GRTP1	MODIFIER	intron_variant	NO	Known	Known	13	113255025	rs2302757	A	G	0.6402	0.0381	0.0053	9.812e-13	++	CUL4A	MODERATE	missense_variant
MPV	Blood_routine	rs755992	13	113352035	G	C	0.5934	-0.1089	0.0091	4.412e-33	++	96062	GRTP1	MODIFIER	intron_variant	NO	Known	Known	13	113306530	rs74628343	A	G	0.0221	0.2587	0.0362	8.477e-13	++	LAMP1	MODERATE	missense_variant
MPV	Blood_routine	rs755992	13	113352035	G	C	0.5934	-0.1089	0.0091	4.412e-33	++	96062	GRTP1	MODIFIER	intron_variant	NO	Known	Known	13	113319517	rs9577229	T	C	0.1505	0.1136	0.0079	3.181e-47	++	LAMP1	MODERATE	missense_variant
MPV	Blood_routine	rs755992	13	113352035	G	C	0.5934	-0.1089	0.0091	4.412e-33	++	96062	GRTP1	MODIFIER	intron_variant	NO	Known	Known	13	113321453	rs9577230	T	C	0.8479	-0.1165	0.0081	4.846e-47	--	LAMP1	MODERATE	missense_variant
P_LCR	Blood_routine	rs755992	13	113352035	G	C	0.5934	-0.1109	0.009	1.224e-34	++	96333	GRTP1	MODIFIER	intron_variant	NO	Known	Known	13	113255025	rs2302757	A	G	0.6404	0.0396	0.0053	8.834e-14	++	CUL4A	MODERATE	missense_variant
P_LCR	Blood_routine	rs755992	13	113352035	G	C	0.5934	-0.1109	0.009	1.224e-34	++	96333	GRTP1	MODIFIER	intron_variant	NO	Known	Known	13	113306530	rs74628343	A	G	0.0221	0.2593	0.036	5.694e-13	++	LAMP1	MODERATE	missense_variant
P_LCR	Blood_routine	rs755992	13	113352035	G	C	0.5934	-0.1109	0.009	1.224e-34	++	96333	GRTP1	MODIFIER	intron_variant	NO	Known	Known	13	113319517	rs9577229	T	C	0.1505	0.1133	0.0078	1.835e-47	++	LAMP1	MODERATE	missense_variant
P_LCR	Blood_routine	rs755992	13	113352035	G	C	0.5934	-0.1109	0.009	1.224e-34	++	96333	GRTP1	MODIFIER	intron_variant	NO	Known	Known	13	113321453	rs9577230	T	C	0.8479	-0.1153	0.008	1.293e-46	--	LAMP1	MODERATE	missense_variant
GLB	Liver_function	rs75633704	17	16945069	A	G	0.0395	-0.3236	0.0252	8.462e-38	--	98131	TNFRSF13B	MODIFIER	intron_variant	NO	Known	Known	17	16925845	rs3752001	T	C	0.2521	-0.1294	0.0076	7.266e-65	--	TNFRSF13B	HIGH	splice_donor_variant&non_coding_transcript_variant
GLB	Liver_function	rs75633704	17	16945069	A	G	0.0395	-0.3236	0.0252	8.462e-38	--	98131	TNFRSF13B	MODIFIER	intron_variant	NO	Known	Known	17	16939677	rs34562254	A	G	0.3956	0.2414	0.0061	0	++	TNFRSF13B	MODERATE	missense_variant
VB12	Blood_routine	rs75680863	22	30611036	T	A	0.0841	0.1847	0.0187	4.749e-23	-+	44831	TCN2	MODERATE	missense_variant	NO	Known	Known	22	30611036	rs75680863	A	T	0.9159	-0.1847	0.0187	4.749e-23	-+	TCN2	MODERATE	missense_variant
VB12	Blood_routine	rs75680863	22	30611036	T	A	0.0841	0.1847	0.0187	4.749e-23	-+	44831	TCN2	MODERATE	missense_variant	NO	Known	Known	22	30614430	rs117353193	A	G	0.0281	0.2317	0.0358	9.41e-11	++	TCN2	MODERATE	missense_variant
VB12	Blood_routine	rs75680863	22	30611036	T	A	0.0841	0.1847	0.0187	4.749e-23	-+	44831	TCN2	MODERATE	missense_variant	NO	Known	Known	22	30615623	rs1801198	C	G	0.4098	-0.071	0.0076	6.892e-21	--	TCN2	MODERATE	missense_variant
VB12	Blood_routine	rs75680863	22	30611036	T	A	0.0841	0.1847	0.0187	4.749e-23	-+	44831	TCN2	MODERATE	missense_variant	NO	Known	Known	22	30617387	rs117458738	T	C	0.0527	0.1497	0.0267	2.093e-08	+-	TCN2	MODERATE	missense_variant
VB12	Blood_routine	rs75680863	22	30611036	T	A	0.0841	0.1847	0.0187	4.749e-23	-+	44831	TCN2	MODERATE	missense_variant	NO	Known	Known	22	30941963	rs76273991	T	C	0.9294	-0.1253	0.0181	4.298e-12	-+	MORC2	MODERATE	missense_variant
HbA2	Blood_routine	rs75746803	6	41805988	G	C	0.0661	-0.2919	0.0282	4.846e-25	++	49199	USP49	MODERATE	missense_variant	NO	Novel	Novel	6	41805988	rs75746803	C	G	0.9339	0.2919	0.0282	4.846e-25	++	USP49	MODERATE	missense_variant
HbA2	Blood_routine	rs75746803	6	41805988	G	C	0.0661	-0.2919	0.0282	4.846e-25	++	49199	USP49	MODERATE	missense_variant	NO	Novel	Novel	6	41936044	rs1051130	A	C	0.4828	0.0494	0.008	6.313e-10	++	CCND3	MODERATE	missense_variant
MCH	Blood_routine	rs75746803	6	41805988	G	C	0.0659	-0.2704	0.0218	2.767e-35	++	90166	USP49	MODERATE	missense_variant	NO	Known	Novel	6	41690743	rs75455499	T	C	0.067	-0.1532	0.0237	1.013e-10	--	TFEB	MODERATE	missense_variant
MCH	Blood_routine	rs75746803	6	41805988	G	C	0.0659	-0.2704	0.0218	2.767e-35	++	90166	USP49	MODERATE	missense_variant	NO	Known	Novel	6	41772803	rs146730626	C	G	0.0369	-0.2159	0.0308	2.372e-12	--	FRS3	MODERATE	missense_variant
MCH	Blood_routine	rs75746803	6	41805988	G	C	0.0659	-0.2704	0.0218	2.767e-35	++	90166	USP49	MODERATE	missense_variant	NO	Known	Novel	6	41805988	rs75746803	C	G	0.9341	0.2704	0.0218	2.767e-35	++	USP49	MODERATE	missense_variant
MCH	Blood_routine	rs75746803	6	41805988	G	C	0.0659	-0.2704	0.0218	2.767e-35	++	90166	USP49	MODERATE	missense_variant	NO	Known	Novel	6	41936044	rs1051130	A	C	0.4825	0.0902	0.0061	5.897e-49	++	CCND3	MODERATE	missense_variant
MCV	Blood_routine	rs75746803	6	41805988	G	C	0.0659	-0.3003	0.0217	1.261e-43	++	91288	USP49	MODERATE	missense_variant	NO	Known	Novel	6	41690743	rs75455499	T	C	0.0669	-0.1705	0.0236	4.889e-13	--	TFEB	MODERATE	missense_variant
MCV	Blood_routine	rs75746803	6	41805988	G	C	0.0659	-0.3003	0.0217	1.261e-43	++	91288	USP49	MODERATE	missense_variant	NO	Known	Novel	6	41772803	rs146730626	C	G	0.0369	-0.2659	0.0306	3.393e-18	--	FRS3	MODERATE	missense_variant
MCV	Blood_routine	rs75746803	6	41805988	G	C	0.0659	-0.3003	0.0217	1.261e-43	++	91288	USP49	MODERATE	missense_variant	NO	Known	Novel	6	41805988	rs75746803	C	G	0.9341	0.3003	0.0217	1.261e-43	++	USP49	MODERATE	missense_variant
MCV	Blood_routine	rs75746803	6	41805988	G	C	0.0659	-0.3003	0.0217	1.261e-43	++	91288	USP49	MODERATE	missense_variant	NO	Known	Novel	6	41936044	rs1051130	A	C	0.4824	0.0936	0.0061	4.011e-53	++	CCND3	MODERATE	missense_variant
RBC	Blood_routine	rs75746803	6	41805988	G	C	0.066	0.1794	0.0215	7.648e-17	--	94461	USP49	MODERATE	missense_variant	NO	Known	Novel	6	41805988	rs75746803	C	G	0.934	-0.1794	0.0215	7.648e-17	--	USP49	MODERATE	missense_variant
RBC	Blood_routine	rs75746803	6	41805988	G	C	0.066	0.1794	0.0215	7.648e-17	--	94461	USP49	MODERATE	missense_variant	NO	Known	Novel	6	41936044	rs1051130	A	C	0.4827	-0.0516	0.0061	1.619e-17	--	CCND3	MODERATE	missense_variant
PDW	Blood_routine	rs75754786	6	28464909	A	G	0.0748	-0.1007	0.0091	3.009e-28	--	94541	ZSCAN23	MODIFIER	intergenic_variant	YES	Novel	Novel	6	28271963	rs76463649	A	G	0.9264	0.0931	0.0087	1.852e-26	++	ZSCAN26	MODERATE	missense_variant
PDW	Blood_routine	rs75754786	6	28464909	A	G	0.0748	-0.1007	0.0091	3.009e-28	--	94541	ZSCAN23	MODIFIER	intergenic_variant	YES	Novel	Novel	6	28296915	rs3800325	C	G	0.863	0.0475	0.0067	1.006e-12	++	PGBD1	MODERATE	missense_variant
PDW	Blood_routine	rs75754786	6	28464909	A	G	0.0748	-0.1007	0.0091	3.009e-28	--	94541	ZSCAN23	MODIFIER	intergenic_variant	YES	Novel	Novel	6	28302270	rs6456811	C	G	0.8625	0.0469	0.0067	1.878e-12	++	PGBD1	MODERATE	missense_variant
PDW	Blood_routine	rs75754786	6	28464909	A	G	0.0748	-0.1007	0.0091	3.009e-28	--	94541	ZSCAN23	MODIFIER	intergenic_variant	YES	Novel	Novel	6	28327533	rs6922302	C	G	0.9261	0.091	0.0087	2.067e-25	++	ZSCAN31	MODERATE	missense_variant&splice_region_variant
TSH	Thyroid_function	rs75778624	1	107817168	G	A	0.2482	0.1135	0.0066	1.516e-65	--	73346	VAV3	MODIFIER	intron_variant	YES	Known	Known	1	107765105	rs7528153	A	T	0.3765	-0.0398	0.0067	3.292e-09	--	VAV3	MODERATE	missense_variant
UA	Kidney_function	rs75786299	11	64593570	A	G	0.0126	0.5592	0.0464	1.971e-33	++	94108	SLC22A12	MODIFIER	intron_variant	NO	Known	Known	11	64804546	rs2959656	T	C	0.2998	0.0666	0.0072	1.301e-20	++	MEN1	MODERATE	missense_variant
TG	Blood_lipid	rs75862441	9	109477363	T	C	0.2238	-0.0562	0.0078	5.79e-13	--	65479	PTPN3	MODIFIER	intron_variant	YES	Known	Known	9	109457194	rs3793524	C	G	0.6531	0.0439	0.0071	6.473e-10	++	PTPN3	MODERATE	missense_variant
Tb_po	Thyroid_function	rs75897221	6	27511300	C	T	0.1241	0.3117	0.0384	4.977e-16	--	68846	ZNF184	MODIFIER	intron_variant&non_coding_transcript_variant	NO	Known	Known	6	27309272	rs41269255	T	C	0.1117	-0.165	0.0276	2.146e-09	--	POM121L2	MODERATE	missense_variant
Tb_po	Thyroid_function	rs75897221	6	27511300	C	T	0.1241	0.3117	0.0384	4.977e-16	--	68846	ZNF184	MODIFIER	intron_variant&non_coding_transcript_variant	NO	Known	Known	6	27309586	rs61736085	A	G	0.0655	-0.2135	0.0357	2.247e-09	--	POM121L2	MODERATE	missense_variant
Tb_po	Thyroid_function	rs75897221	6	27511300	C	T	0.1241	0.3117	0.0384	4.977e-16	--	68846	ZNF184	MODIFIER	intron_variant&non_coding_transcript_variant	NO	Known	Known	6	27367516	rs75491088	A	C	0.1195	-0.1501	0.0265	1.527e-08	--	ZNF391	HIGH	splice_donor_variant&non_coding_transcript_variant
Tb_po	Thyroid_function	rs75897221	6	27511300	C	T	0.1241	0.3117	0.0384	4.977e-16	--	68846	ZNF184	MODIFIER	intron_variant&non_coding_transcript_variant	NO	Known	Known	6	27838197	rs149494377	T	G	0.07	-0.2564	0.0354	4.718e-13	--	H2AC15	MODERATE	missense_variant
HGB	Blood_routine	rs76038336	16	309611	C	G	0.0584	-0.2661	0.0203	4.484e-39	--	94659	AXIN1	MODIFIER	intron_variant	YES	Known	Novel	16	259999	rs78001048	T	C	0.1173	-0.1067	0.0104	1.022e-24	--	FAM234A	MODERATE	missense_variant
HGB	Blood_routine	rs76038336	16	309611	C	G	0.0584	-0.2661	0.0203	4.484e-39	--	94659	AXIN1	MODIFIER	intron_variant	YES	Known	Novel	16	269548	rs57268939	T	C	0.8678	0.116	0.0107	1.477e-27	++	RGS11	MODERATE	missense_variant
HGB	Blood_routine	rs76038336	16	309611	C	G	0.0584	-0.2661	0.0203	4.484e-39	--	94659	AXIN1	MODIFIER	intron_variant	YES	Known	Novel	16	370140	rs3194151	A	G	0.1438	-0.0688	0.0101	8.271e-12	--	MRPL28	MODERATE	missense_variant
HGB	Blood_routine	rs76038336	16	309611	C	G	0.0584	-0.2661	0.0203	4.484e-39	--	94659	AXIN1	MODIFIER	intron_variant	YES	Known	Novel	16	376432	rs2071915	T	C	0.6997	0.0403	0.0073	2.809e-08	++	PGAP6	MODERATE	missense_variant
HGB	Blood_routine	rs76038336	16	309611	C	G	0.0584	-0.2661	0.0203	4.484e-39	--	94659	AXIN1	MODIFIER	intron_variant	YES	Known	Novel	16	377479	rs11248931	T	C	0.6975	0.0402	0.0073	3.8e-08	++	PGAP6	MODERATE	missense_variant
HGB	Blood_routine	rs76038336	16	309611	C	G	0.0584	-0.2661	0.0203	4.484e-39	--	94659	AXIN1	MODIFIER	intron_variant	YES	Known	Novel	16	377772	rs375498857	A	C	0.0169	-0.6991	0.0535	5.7e-39	--	PGAP6	MODERATE	missense_variant
HGB	Blood_routine	rs76038336	16	309611	C	G	0.0584	-0.2661	0.0203	4.484e-39	--	94659	AXIN1	MODIFIER	intron_variant	YES	Known	Novel	16	574114	rs2071979	A	G	0.4396	-0.0372	0.0063	4.409e-09	--	PIGQ	MODERATE	missense_variant
HbA1c	Glycemic	rs76038336	16	309611	C	G	0.0598	0.2185	0.0224	2.059e-22	++	66799	AXIN1	MODIFIER	intron_variant	YES	Known	Known	16	259999	rs78001048	T	C	0.1195	0.1005	0.0116	4.388e-18	++	FAM234A	MODERATE	missense_variant
HbA1c	Glycemic	rs76038336	16	309611	C	G	0.0598	0.2185	0.0224	2.059e-22	++	66799	AXIN1	MODIFIER	intron_variant	YES	Known	Known	16	269512	rs739999	A	G	0.6878	0.0543	0.0086	3.093e-10	++	RGS11	MODERATE	missense_variant
HbA1c	Glycemic	rs76038336	16	309611	C	G	0.0598	0.2185	0.0224	2.059e-22	++	66799	AXIN1	MODIFIER	intron_variant	YES	Known	Known	16	269548	rs57268939	T	C	0.8658	-0.0971	0.0119	3.437e-16	--	RGS11	MODERATE	missense_variant
HbA1c	Glycemic	rs76038336	16	309611	C	G	0.0598	0.2185	0.0224	2.059e-22	++	66799	AXIN1	MODIFIER	intron_variant	YES	Known	Known	16	270760	rs9806942	T	C	0.3006	-0.0518	0.0089	6.002e-09	--	RGS11	MODERATE	missense_variant
HbA1c	Glycemic	rs76038336	16	309611	C	G	0.0598	0.2185	0.0224	2.059e-22	++	66799	AXIN1	MODIFIER	intron_variant	YES	Known	Known	16	377772	rs375498857	A	C	0.0174	0.5442	0.0571	1.527e-21	++	PGAP6	MODERATE	missense_variant
MCHC	Blood_routine	rs76038336	16	309611	C	G	0.0581	-0.3492	0.0204	5.423e-66	--	93949	AXIN1	MODIFIER	intron_variant	YES	Known	Novel	16	259999	rs78001048	T	C	0.1164	-0.147	0.0104	9.861e-46	--	FAM234A	MODERATE	missense_variant
MCHC	Blood_routine	rs76038336	16	309611	C	G	0.0581	-0.3492	0.0204	5.423e-66	--	93949	AXIN1	MODIFIER	intron_variant	YES	Known	Novel	16	269512	rs739999	A	G	0.687	-0.0487	0.0075	8.248e-11	--	RGS11	MODERATE	missense_variant
MCHC	Blood_routine	rs76038336	16	309611	C	G	0.0581	-0.3492	0.0204	5.423e-66	--	93949	AXIN1	MODIFIER	intron_variant	YES	Known	Novel	16	269548	rs57268939	T	C	0.8687	0.1515	0.0106	3.906e-46	++	RGS11	MODERATE	missense_variant
MCHC	Blood_routine	rs76038336	16	309611	C	G	0.0581	-0.3492	0.0204	5.423e-66	--	93949	AXIN1	MODIFIER	intron_variant	YES	Known	Novel	16	270760	rs9806942	T	C	0.3013	0.0448	0.0078	7.356e-09	++	RGS11	MODERATE	missense_variant
MCHC	Blood_routine	rs76038336	16	309611	C	G	0.0581	-0.3492	0.0204	5.423e-66	--	93949	AXIN1	MODIFIER	intron_variant	YES	Known	Novel	16	370140	rs3194151	A	G	0.1434	-0.1024	0.01	1.078e-24	--	MRPL28	MODERATE	missense_variant
MCHC	Blood_routine	rs76038336	16	309611	C	G	0.0581	-0.3492	0.0204	5.423e-66	--	93949	AXIN1	MODIFIER	intron_variant	YES	Known	Novel	16	376432	rs2071915	T	C	0.7002	0.0474	0.0072	4.053e-11	++	PGAP6	MODERATE	missense_variant
MCHC	Blood_routine	rs76038336	16	309611	C	G	0.0581	-0.3492	0.0204	5.423e-66	--	93949	AXIN1	MODIFIER	intron_variant	YES	Known	Novel	16	377479	rs11248931	T	C	0.6981	0.0495	0.0072	8.312e-12	++	PGAP6	MODERATE	missense_variant
MCHC	Blood_routine	rs76038336	16	309611	C	G	0.0581	-0.3492	0.0204	5.423e-66	--	93949	AXIN1	MODIFIER	intron_variant	YES	Known	Novel	16	377772	rs375498857	A	C	0.0167	-0.9818	0.054	5.586e-74	--	PGAP6	MODERATE	missense_variant
MCHC	Blood_routine	rs76038336	16	309611	C	G	0.0581	-0.3492	0.0204	5.423e-66	--	93949	AXIN1	MODIFIER	intron_variant	YES	Known	Novel	16	574114	rs2071979	A	G	0.4392	-0.058	0.0063	2.255e-20	--	PIGQ	MODERATE	missense_variant
MCHC	Blood_routine	rs76038336	16	309611	C	G	0.0581	-0.3492	0.0204	5.423e-66	--	93949	AXIN1	MODIFIER	intron_variant	YES	Known	Novel	16	62777	rs3213511	A	G	0.0166	-0.3372	0.0527	1.57e-10	--	RHBDF1	MODERATE	missense_variant&splice_region_variant
MCHC	Blood_routine	rs76038336	16	309611	C	G	0.0581	-0.3492	0.0204	5.423e-66	--	93949	AXIN1	MODIFIER	intron_variant	YES	Known	Novel	16	658275	rs45613635	A	C	0.6416	0.056	0.007	1.855e-15	++	WDR90	MODERATE	missense_variant
MCHC	Blood_routine	rs76038336	16	309611	C	G	0.0581	-0.3492	0.0204	5.423e-66	--	93949	AXIN1	MODIFIER	intron_variant	YES	Known	Novel	16	669592	rs11557858	A	G	0.3199	-0.0663	0.0075	1.404e-18	--	RHOT2	MODERATE	missense_variant
MCHC	Blood_routine	rs76038336	16	309611	C	G	0.0581	-0.3492	0.0204	5.423e-66	--	93949	AXIN1	MODIFIER	intron_variant	YES	Known	Novel	16	732361	rs139320158	A	C	0.0576	-0.1973	0.0272	4.169e-13	--	CIAO3	MODERATE	missense_variant
MPV	Blood_routine	rs76038336	16	309611	C	G	0.0583	0.2381	0.0198	3.653e-33	++	96062	AXIN1	MODIFIER	intron_variant	NO	Known	Known	16	259999	rs78001048	T	C	0.1176	0.1138	0.0101	1.429e-29	++	FAM234A	MODERATE	missense_variant
MPV	Blood_routine	rs76038336	16	309611	C	G	0.0583	0.2381	0.0198	3.653e-33	++	96062	AXIN1	MODIFIER	intron_variant	NO	Known	Known	16	269548	rs57268939	T	C	0.8676	-0.1112	0.0103	5.871e-27	--	RGS11	MODERATE	missense_variant
MPV	Blood_routine	rs76038336	16	309611	C	G	0.0583	0.2381	0.0198	3.653e-33	++	96062	AXIN1	MODIFIER	intron_variant	NO	Known	Known	16	370140	rs3194151	A	G	0.1438	0.0895	0.0098	7.049e-20	++	MRPL28	MODERATE	missense_variant
MPV	Blood_routine	rs76038336	16	309611	C	G	0.0583	0.2381	0.0198	3.653e-33	++	96062	AXIN1	MODIFIER	intron_variant	NO	Known	Known	16	376432	rs2071915	T	C	0.7	-0.0481	0.0071	9.184e-12	--	PGAP6	MODERATE	missense_variant
MPV	Blood_routine	rs76038336	16	309611	C	G	0.0583	0.2381	0.0198	3.653e-33	++	96062	AXIN1	MODIFIER	intron_variant	NO	Known	Known	16	377479	rs11248931	T	C	0.6977	-0.0492	0.0071	4.944e-12	--	PGAP6	MODERATE	missense_variant
MPV	Blood_routine	rs76038336	16	309611	C	G	0.0583	0.2381	0.0198	3.653e-33	++	96062	AXIN1	MODIFIER	intron_variant	NO	Known	Known	16	377772	rs375498857	A	C	0.0168	0.6316	0.0515	1.337e-34	++	PGAP6	MODERATE	missense_variant
MPV	Blood_routine	rs76038336	16	309611	C	G	0.0583	0.2381	0.0198	3.653e-33	++	96062	AXIN1	MODIFIER	intron_variant	NO	Known	Known	16	574114	rs2071979	A	G	0.4398	0.0349	0.0062	1.401e-08	++	PIGQ	MODERATE	missense_variant
MPV	Blood_routine	rs76038336	16	309611	C	G	0.0583	0.2381	0.0198	3.653e-33	++	96062	AXIN1	MODIFIER	intron_variant	NO	Known	Known	16	62777	rs3213511	A	G	0.0165	0.3625	0.0517	2.317e-12	++	RHBDF1	MODERATE	missense_variant&splice_region_variant
PCT	Blood_routine	rs76038336	16	309611	C	G	0.0576	0.2299	0.0203	1.326e-29	++	95572	AXIN1	MODIFIER	intron_variant	YES	Known	Novel	16	259999	rs78001048	T	C	0.1161	0.0755	0.0103	2.319e-13	++	FAM234A	MODERATE	missense_variant
PCT	Blood_routine	rs76038336	16	309611	C	G	0.0576	0.2299	0.0203	1.326e-29	++	95572	AXIN1	MODIFIER	intron_variant	YES	Known	Novel	16	269548	rs57268939	T	C	0.869	-0.0801	0.0106	3.385e-14	--	RGS11	MODERATE	missense_variant
PCT	Blood_routine	rs76038336	16	309611	C	G	0.0576	0.2299	0.0203	1.326e-29	++	95572	AXIN1	MODIFIER	intron_variant	YES	Known	Novel	16	377772	rs375498857	A	C	0.0166	0.7043	0.0532	5.649e-40	++	PGAP6	MODERATE	missense_variant
PCT	Blood_routine	rs76038336	16	309611	C	G	0.0576	0.2299	0.0203	1.326e-29	++	95572	AXIN1	MODIFIER	intron_variant	YES	Known	Novel	16	62777	rs3213511	A	G	0.0164	0.2931	0.0527	2.711e-08	++	RHBDF1	MODERATE	missense_variant&splice_region_variant
PCT	Blood_routine	rs76038336	16	309611	C	G	0.0576	0.2299	0.0203	1.326e-29	++	95572	AXIN1	MODIFIER	intron_variant	YES	Known	Novel	16	658275	rs45613635	A	C	0.6421	-0.0441	0.007	3.187e-10	--	WDR90	MODERATE	missense_variant
PCT	Blood_routine	rs76038336	16	309611	C	G	0.0576	0.2299	0.0203	1.326e-29	++	95572	AXIN1	MODIFIER	intron_variant	YES	Known	Novel	16	669592	rs11557858	A	G	0.3197	0.0545	0.0075	3.555e-13	++	RHOT2	MODERATE	missense_variant
PCT	Blood_routine	rs76038336	16	309611	C	G	0.0576	0.2299	0.0203	1.326e-29	++	95572	AXIN1	MODIFIER	intron_variant	YES	Known	Novel	16	732361	rs139320158	A	C	0.0576	0.1807	0.027	2.177e-11	++	CIAO3	MODERATE	missense_variant
PDW	Blood_routine	rs76038336	16	309611	C	G	0.058	0.174	0.0201	5.628e-18	++	94541	AXIN1	MODIFIER	intron_variant	YES	Known	Novel	16	259999	rs78001048	T	C	0.117	0.076	0.0102	1.043e-13	++	FAM234A	MODERATE	missense_variant
PDW	Blood_routine	rs76038336	16	309611	C	G	0.058	0.174	0.0201	5.628e-18	++	94541	AXIN1	MODIFIER	intron_variant	YES	Known	Novel	16	269548	rs57268939	T	C	0.8681	-0.0731	0.0105	3.152e-12	--	RGS11	MODERATE	missense_variant
PDW	Blood_routine	rs76038336	16	309611	C	G	0.058	0.174	0.0201	5.628e-18	++	94541	AXIN1	MODIFIER	intron_variant	YES	Known	Novel	16	370140	rs3194151	A	G	0.1435	0.077	0.0099	8.303e-15	++	MRPL28	MODERATE	missense_variant
PDW	Blood_routine	rs76038336	16	309611	C	G	0.058	0.174	0.0201	5.628e-18	++	94541	AXIN1	MODIFIER	intron_variant	YES	Known	Novel	16	376432	rs2071915	T	C	0.7002	-0.044	0.0071	6.839e-10	--	PGAP6	MODERATE	missense_variant
PDW	Blood_routine	rs76038336	16	309611	C	G	0.058	0.174	0.0201	5.628e-18	++	94541	AXIN1	MODIFIER	intron_variant	YES	Known	Novel	16	377479	rs11248931	T	C	0.6979	-0.0419	0.0072	5.651e-09	--	PGAP6	MODERATE	missense_variant
PDW	Blood_routine	rs76038336	16	309611	C	G	0.058	0.174	0.0201	5.628e-18	++	94541	AXIN1	MODIFIER	intron_variant	YES	Known	Novel	16	377772	rs375498857	A	C	0.0167	0.4483	0.0526	1.61e-17	++	PGAP6	MODERATE	missense_variant
PLT	Blood_routine	rs76038336	16	309611	C	G	0.0597	0.1742	0.0191	9.012e-20	++	98500	AXIN1	MODIFIER	intron_variant	YES	Known	Known	16	259999	rs78001048	T	C	0.1199	0.0623	0.0099	2.857e-10	++	FAM234A	MODERATE	missense_variant
PLT	Blood_routine	rs76038336	16	309611	C	G	0.0597	0.1742	0.0191	9.012e-20	++	98500	AXIN1	MODIFIER	intron_variant	YES	Known	Known	16	269548	rs57268939	T	C	0.8653	-0.0653	0.0101	1.188e-10	--	RGS11	MODERATE	missense_variant
PLT	Blood_routine	rs76038336	16	309611	C	G	0.0597	0.1742	0.0191	9.012e-20	++	98500	AXIN1	MODIFIER	intron_variant	YES	Known	Known	16	377772	rs375498857	A	C	0.0174	0.4549	0.0491	1.821e-20	++	PGAP6	MODERATE	missense_variant
PLT	Blood_routine	rs76038336	16	309611	C	G	0.0597	0.1742	0.0191	9.012e-20	++	98500	AXIN1	MODIFIER	intron_variant	YES	Known	Known	16	658275	rs45613635	A	C	0.6408	-0.0385	0.0069	2.16e-08	--	WDR90	MODERATE	missense_variant
PLT	Blood_routine	rs76038336	16	309611	C	G	0.0597	0.1742	0.0191	9.012e-20	++	98500	AXIN1	MODIFIER	intron_variant	YES	Known	Known	16	669592	rs11557858	A	G	0.3211	0.0488	0.0073	2.972e-11	++	RHOT2	MODERATE	missense_variant
PLT	Blood_routine	rs76038336	16	309611	C	G	0.0597	0.1742	0.0191	9.012e-20	++	98500	AXIN1	MODIFIER	intron_variant	YES	Known	Known	16	732361	rs139320158	A	C	0.0583	0.1446	0.0259	2.319e-08	++	CIAO3	MODERATE	missense_variant
P_LCR	Blood_routine	rs76038336	16	309611	C	G	0.0584	0.2515	0.0197	3.447e-37	++	96333	AXIN1	MODIFIER	intron_variant	YES	Novel	Novel	16	259999	rs78001048	T	C	0.1177	0.1164	0.01	4.507e-31	++	FAM234A	MODERATE	missense_variant
P_LCR	Blood_routine	rs76038336	16	309611	C	G	0.0584	0.2515	0.0197	3.447e-37	++	96333	AXIN1	MODIFIER	intron_variant	YES	Novel	Novel	16	269548	rs57268939	T	C	0.8674	-0.1153	0.0103	4.544e-29	--	RGS11	MODERATE	missense_variant
P_LCR	Blood_routine	rs76038336	16	309611	C	G	0.0584	0.2515	0.0197	3.447e-37	++	96333	AXIN1	MODIFIER	intron_variant	YES	Novel	Novel	16	370140	rs3194151	A	G	0.1439	0.0955	0.0098	1.395e-22	++	MRPL28	MODERATE	missense_variant
P_LCR	Blood_routine	rs76038336	16	309611	C	G	0.0584	0.2515	0.0197	3.447e-37	++	96333	AXIN1	MODIFIER	intron_variant	YES	Novel	Novel	16	376432	rs2071915	T	C	0.6999	-0.0511	0.007	3.877e-13	--	PGAP6	MODERATE	missense_variant
P_LCR	Blood_routine	rs76038336	16	309611	C	G	0.0584	0.2515	0.0197	3.447e-37	++	96333	AXIN1	MODIFIER	intron_variant	YES	Novel	Novel	16	377479	rs11248931	T	C	0.6976	-0.0514	0.0071	4.418e-13	--	PGAP6	MODERATE	missense_variant
P_LCR	Blood_routine	rs76038336	16	309611	C	G	0.0584	0.2515	0.0197	3.447e-37	++	96333	AXIN1	MODIFIER	intron_variant	YES	Novel	Novel	16	377772	rs375498857	A	C	0.0169	0.6738	0.0512	1.394e-39	++	PGAP6	MODERATE	missense_variant
P_LCR	Blood_routine	rs76038336	16	309611	C	G	0.0584	0.2515	0.0197	3.447e-37	++	96333	AXIN1	MODIFIER	intron_variant	YES	Novel	Novel	16	62777	rs3213511	A	G	0.0166	0.3744	0.0515	3.611e-13	++	RHBDF1	MODERATE	missense_variant&splice_region_variant
RBC	Blood_routine	rs76038336	16	309611	C	G	0.0571	0.2953	0.0209	1.929e-45	++	94461	AXIN1	MODIFIER	intron_variant	YES	Known	Known	16	259999	rs78001048	T	C	0.1149	0.1296	0.0105	7.297e-35	++	FAM234A	MODERATE	missense_variant
RBC	Blood_routine	rs76038336	16	309611	C	G	0.0571	0.2953	0.0209	1.929e-45	++	94461	AXIN1	MODIFIER	intron_variant	YES	Known	Known	16	269548	rs57268939	T	C	0.8702	-0.1297	0.0108	2.58e-33	--	RGS11	MODERATE	missense_variant
RBC	Blood_routine	rs76038336	16	309611	C	G	0.0571	0.2953	0.0209	1.929e-45	++	94461	AXIN1	MODIFIER	intron_variant	YES	Known	Known	16	370140	rs3194151	A	G	0.1423	0.0712	0.0101	1.809e-12	++	MRPL28	MODERATE	missense_variant
RBC	Blood_routine	rs76038336	16	309611	C	G	0.0571	0.2953	0.0209	1.929e-45	++	94461	AXIN1	MODIFIER	intron_variant	YES	Known	Known	16	377772	rs375498857	A	C	0.0163	0.8215	0.0563	2.823e-48	++	PGAP6	MODERATE	missense_variant
RBC	Blood_routine	rs76038336	16	309611	C	G	0.0571	0.2953	0.0209	1.929e-45	++	94461	AXIN1	MODIFIER	intron_variant	YES	Known	Known	16	62777	rs3213511	A	G	0.0164	0.384	0.0535	6.841e-13	++	RHBDF1	MODERATE	missense_variant&splice_region_variant
RBC	Blood_routine	rs76038336	16	309611	C	G	0.0571	0.2953	0.0209	1.929e-45	++	94461	AXIN1	MODIFIER	intron_variant	YES	Known	Known	16	732361	rs139320158	A	C	0.0573	0.1637	0.0276	3.016e-09	++	CIAO3	MODERATE	missense_variant
RDW	Blood_routine	rs76038336	16	309611	C	G	0.0598	-0.4688	0.0193	3.88e-130	--	98021	AXIN1	MODIFIER	intron_variant	YES	Known	Novel	16	259999	rs78001048	T	C	0.1202	-0.219	0.01	7.49e-107	--	FAM234A	MODERATE	missense_variant
RDW	Blood_routine	rs76038336	16	309611	C	G	0.0598	-0.4688	0.0193	3.88e-130	--	98021	AXIN1	MODIFIER	intron_variant	YES	Known	Novel	16	269548	rs57268939	T	C	0.865	0.2245	0.0102	1.85e-106	++	RGS11	MODERATE	missense_variant
RDW	Blood_routine	rs76038336	16	309611	C	G	0.0598	-0.4688	0.0193	3.88e-130	--	98021	AXIN1	MODIFIER	intron_variant	YES	Known	Novel	16	370140	rs3194151	A	G	0.1455	-0.1243	0.0098	4.581e-37	--	MRPL28	MODERATE	missense_variant
RDW	Blood_routine	rs76038336	16	309611	C	G	0.0598	-0.4688	0.0193	3.88e-130	--	98021	AXIN1	MODIFIER	intron_variant	YES	Known	Novel	16	376432	rs2071915	T	C	0.6985	0.056	0.0071	2.587e-15	++	PGAP6	MODERATE	missense_variant
RDW	Blood_routine	rs76038336	16	309611	C	G	0.0598	-0.4688	0.0193	3.88e-130	--	98021	AXIN1	MODIFIER	intron_variant	YES	Known	Novel	16	377479	rs11248931	T	C	0.6963	0.0559	0.0071	4.918e-15	++	PGAP6	MODERATE	missense_variant
RDW	Blood_routine	rs76038336	16	309611	C	G	0.0598	-0.4688	0.0193	3.88e-130	--	98021	AXIN1	MODIFIER	intron_variant	YES	Known	Novel	16	377772	rs375498857	A	C	0.0175	-1.2749	0.0493	2.81e-147	--	PGAP6	MODERATE	missense_variant
RDW	Blood_routine	rs76038336	16	309611	C	G	0.0598	-0.4688	0.0193	3.88e-130	--	98021	AXIN1	MODIFIER	intron_variant	YES	Known	Novel	16	62777	rs3213511	A	G	0.0169	-0.5312	0.0511	2.765e-25	--	RHBDF1	MODERATE	missense_variant&splice_region_variant
RDW	Blood_routine	rs76038336	16	309611	C	G	0.0598	-0.4688	0.0193	3.88e-130	--	98021	AXIN1	MODIFIER	intron_variant	YES	Known	Novel	16	732361	rs139320158	A	C	0.0584	-0.2678	0.0262	1.363e-24	--	CIAO3	MODERATE	missense_variant
RDW_CV	Blood_routine	rs76038336	16	309611	C	G	0.0566	0.2822	0.0212	1.321e-40	++	92912	AXIN1	MODIFIER	intron_variant	NO	Novel	Novel	16	259999	rs78001048	T	C	0.1145	0.1343	0.0106	7.938e-37	++	FAM234A	MODERATE	missense_variant
RDW_CV	Blood_routine	rs76038336	16	309611	C	G	0.0566	0.2822	0.0212	1.321e-40	++	92912	AXIN1	MODIFIER	intron_variant	NO	Novel	Novel	16	269512	rs739999	A	G	0.6862	0.043	0.0076	1.428e-08	++	RGS11	MODERATE	missense_variant
RDW_CV	Blood_routine	rs76038336	16	309611	C	G	0.0566	0.2822	0.0212	1.321e-40	++	92912	AXIN1	MODIFIER	intron_variant	NO	Novel	Novel	16	269548	rs57268939	T	C	0.8706	-0.1328	0.0109	2.363e-34	--	RGS11	MODERATE	missense_variant
RDW_CV	Blood_routine	rs76038336	16	309611	C	G	0.0566	0.2822	0.0212	1.321e-40	++	92912	AXIN1	MODIFIER	intron_variant	NO	Novel	Novel	16	270760	rs9806942	T	C	0.3021	-0.0499	0.0078	1.838e-10	--	RGS11	MODERATE	missense_variant
RDW_CV	Blood_routine	rs76038336	16	309611	C	G	0.0566	0.2822	0.0212	1.321e-40	++	92912	AXIN1	MODIFIER	intron_variant	NO	Novel	Novel	16	370140	rs3194151	A	G	0.1418	0.0795	0.0102	6.29e-15	++	MRPL28	MODERATE	missense_variant
RDW_CV	Blood_routine	rs76038336	16	309611	C	G	0.0566	0.2822	0.0212	1.321e-40	++	92912	AXIN1	MODIFIER	intron_variant	NO	Novel	Novel	16	376432	rs2071915	T	C	0.7016	-0.0423	0.0073	6.399e-09	--	PGAP6	MODERATE	missense_variant
RDW_CV	Blood_routine	rs76038336	16	309611	C	G	0.0566	0.2822	0.0212	1.321e-40	++	92912	AXIN1	MODIFIER	intron_variant	NO	Novel	Novel	16	377479	rs11248931	T	C	0.6994	-0.0476	0.0073	9.691e-11	--	PGAP6	MODERATE	missense_variant
RDW_CV	Blood_routine	rs76038336	16	309611	C	G	0.0566	0.2822	0.0212	1.321e-40	++	92912	AXIN1	MODIFIER	intron_variant	NO	Novel	Novel	16	377772	rs375498857	A	C	0.0161	0.8218	0.0571	6.895e-47	++	PGAP6	MODERATE	missense_variant
RDW_CV	Blood_routine	rs76038336	16	309611	C	G	0.0566	0.2822	0.0212	1.321e-40	++	92912	AXIN1	MODIFIER	intron_variant	NO	Novel	Novel	16	574114	rs2071979	A	G	0.4391	0.0599	0.0063	3.621e-21	++	PIGQ	MODERATE	missense_variant
RDW_CV	Blood_routine	rs76038336	16	309611	C	G	0.0566	0.2822	0.0212	1.321e-40	++	92912	AXIN1	MODIFIER	intron_variant	NO	Novel	Novel	16	62777	rs3213511	A	G	0.0162	0.4247	0.0538	3.052e-15	++	RHBDF1	MODERATE	missense_variant&splice_region_variant
RDW_CV	Blood_routine	rs76038336	16	309611	C	G	0.0566	0.2822	0.0212	1.321e-40	++	92912	AXIN1	MODIFIER	intron_variant	NO	Novel	Novel	16	658275	rs45613635	A	C	0.6425	-0.0495	0.0071	3.974e-12	--	WDR90	MODERATE	missense_variant
RDW_CV	Blood_routine	rs76038336	16	309611	C	G	0.0566	0.2822	0.0212	1.321e-40	++	92912	AXIN1	MODIFIER	intron_variant	NO	Novel	Novel	16	669592	rs11557858	A	G	0.3193	0.062	0.0076	4.283e-16	++	RHOT2	MODERATE	missense_variant
RDW_CV	Blood_routine	rs76038336	16	309611	C	G	0.0566	0.2822	0.0212	1.321e-40	++	92912	AXIN1	MODIFIER	intron_variant	NO	Novel	Novel	16	732361	rs139320158	A	C	0.0573	0.1675	0.0278	1.697e-09	++	CIAO3	MODERATE	missense_variant
T1_PLT	Blood_routine	rs76038336	16	309611	C	G	0.0594	0.1601	0.0231	3.816e-12	++	66814	AXIN1	MODIFIER	intron_variant	YES	Known	Known	16	259999	rs78001048	T	C	0.1187	0.067	0.012	2.167e-08	++	FAM234A	MODERATE	missense_variant
T1_PLT	Blood_routine	rs76038336	16	309611	C	G	0.0594	0.1601	0.0231	3.816e-12	++	66814	AXIN1	MODIFIER	intron_variant	YES	Known	Known	16	377772	rs375498857	A	C	0.0172	0.3985	0.0592	1.693e-11	++	PGAP6	MODERATE	missense_variant
T1_PLT	Blood_routine	rs76038336	16	309611	C	G	0.0594	0.1601	0.0231	3.816e-12	++	66814	AXIN1	MODIFIER	intron_variant	YES	Known	Known	16	669592	rs11557858	A	G	0.3201	0.0521	0.0088	3.775e-09	++	RHOT2	MODERATE	missense_variant
T2_PLT	Blood_routine	rs76038336	16	309611	C	G	0.0593	0.1645	0.023	8.659e-13	++	66797	AXIN1	MODIFIER	intron_variant	YES	Known	Known	16	259999	rs78001048	T	C	0.1186	0.0698	0.0119	5.084e-09	++	FAM234A	MODERATE	missense_variant
T2_PLT	Blood_routine	rs76038336	16	309611	C	G	0.0593	0.1645	0.023	8.659e-13	++	66797	AXIN1	MODIFIER	intron_variant	YES	Known	Known	16	269548	rs57268939	T	C	0.8661	-0.0721	0.0122	3.855e-09	--	RGS11	MODERATE	missense_variant
T2_PLT	Blood_routine	rs76038336	16	309611	C	G	0.0593	0.1645	0.023	8.659e-13	++	66797	AXIN1	MODIFIER	intron_variant	YES	Known	Known	16	377772	rs375498857	A	C	0.0172	0.4569	0.059	9.981e-15	++	PGAP6	MODERATE	missense_variant
T3_PLT	Blood_routine	rs76038336	16	309611	C	G	0.0593	0.1645	0.0231	1.086e-12	++	66705	AXIN1	MODIFIER	intron_variant	YES	Known	Known	16	259999	rs78001048	T	C	0.1187	0.074	0.012	6.558e-10	++	FAM234A	MODERATE	missense_variant
T3_PLT	Blood_routine	rs76038336	16	309611	C	G	0.0593	0.1645	0.0231	1.086e-12	++	66705	AXIN1	MODIFIER	intron_variant	YES	Known	Known	16	269548	rs57268939	T	C	0.866	-0.0761	0.0123	5.777e-10	--	RGS11	MODERATE	missense_variant
T3_PLT	Blood_routine	rs76038336	16	309611	C	G	0.0593	0.1645	0.0231	1.086e-12	++	66705	AXIN1	MODIFIER	intron_variant	YES	Known	Known	16	377772	rs375498857	A	C	0.0172	0.4372	0.0593	1.611e-13	++	PGAP6	MODERATE	missense_variant
FPG	Glycemic	rs76079567	5	96311675	C	T	0.0322	-0.2541	0.0333	2.364e-14	+-	56665	PCSK1	MODIFIER	intron_variant&non_coding_transcript_variant	NO	Known	Known	5	95900755	rs3815768	T	C	0.4356	-0.0602	0.0063	1.432e-21	--	ELL2	MODERATE	missense_variant
FPG	Glycemic	rs76079567	5	96311675	C	T	0.0322	-0.2541	0.0333	2.364e-14	+-	56665	PCSK1	MODIFIER	intron_variant&non_coding_transcript_variant	NO	Known	Known	5	96393194	rs6235	C	G	0.6699	0.1041	0.007	6.097e-50	++	PCSK1	MODERATE	missense_variant
FPG	Glycemic	rs76079567	5	96311675	C	T	0.0322	-0.2541	0.0333	2.364e-14	+-	56665	PCSK1	MODIFIER	intron_variant&non_coding_transcript_variant	NO	Known	Known	5	96393270	rs6234	C	G	0.3309	-0.1024	0.007	1.292e-48	--	PCSK1	MODERATE	missense_variant
FPG	Glycemic	rs76079567	5	96311675	C	T	0.0322	-0.2541	0.0333	2.364e-14	+-	56665	PCSK1	MODIFIER	intron_variant&non_coding_transcript_variant	NO	Known	Known	5	96429259	rs1799904	T	C	0.0335	-0.2246	0.0355	2.49e-10	-+	PCSK1	MODERATE	missense_variant
OGTT0H	Glycemic	rs76079567	5	96311675	C	T	0.0326	-0.2245	0.0272	1.415e-16	++	82645	PCSK1	MODIFIER	intron_variant&non_coding_transcript_variant	NO	Known	Known	5	95900755	rs3815768	T	C	0.4355	-0.0602	0.0052	5.495e-31	--	ELL2	MODERATE	missense_variant
OGTT0H	Glycemic	rs76079567	5	96311675	C	T	0.0326	-0.2245	0.0272	1.415e-16	++	82645	PCSK1	MODIFIER	intron_variant&non_coding_transcript_variant	NO	Known	Known	5	96393194	rs6235	C	G	0.6687	0.1108	0.0057	7.697e-83	++	PCSK1	MODERATE	missense_variant
OGTT0H	Glycemic	rs76079567	5	96311675	C	T	0.0326	-0.2245	0.0272	1.415e-16	++	82645	PCSK1	MODIFIER	intron_variant&non_coding_transcript_variant	NO	Known	Known	5	96393270	rs6234	C	G	0.3306	-0.11	0.0058	1.911e-81	--	PCSK1	MODERATE	missense_variant
OGTT0H	Glycemic	rs76079567	5	96311675	C	T	0.0326	-0.2245	0.0272	1.415e-16	++	82645	PCSK1	MODIFIER	intron_variant&non_coding_transcript_variant	NO	Known	Known	5	96429259	rs1799904	T	C	0.0335	-0.1954	0.0291	1.809e-11	--	PCSK1	MODERATE	missense_variant
MON	Blood_routine	rs76080105	13	28024957	C	T	0.0171	0.4814	0.0516	1.131e-20	--	99434	FLT3	MODIFIER	intron_variant	NO	Known	Known	13	28050157	rs1933437	A	G	0.7184	0.0655	0.0065	3.585e-24	++	FLT3	MODERATE	missense_variant
MON	Blood_routine	rs76080105	13	28024957	C	T	0.0171	0.4814	0.0516	1.131e-20	--	99434	FLT3	MODIFIER	intron_variant	NO	Known	Known	13	28100491	rs12872889	T	C	0.6836	-0.0566	0.0088	1.247e-10	--	FLT3	MODERATE	missense_variant
MON_P	Blood_routine	rs76080105	13	28024957	C	T	0.0171	0.5286	0.0521	3.302e-24	--	99391	FLT3	MODIFIER	intron_variant	YES	Known	Novel	13	28050157	rs1933437	A	G	0.7183	0.0613	0.0065	4.092e-21	++	FLT3	MODERATE	missense_variant
MON_P	Blood_routine	rs76080105	13	28024957	C	T	0.0171	0.5286	0.0521	3.302e-24	--	99391	FLT3	MODIFIER	intron_variant	YES	Known	Novel	13	28100491	rs12872889	T	C	0.6835	-0.0527	0.0088	2.613e-09	--	FLT3	MODERATE	missense_variant
FPG	Glycemic	rs76191291	9	618226	T	C	0.2597	0.0824	0.0074	9.493e-29	++	56665	KANK1	MODIFIER	intron_variant	YES	Known	Known	9	712156	rs912174	T	G	0.8039	-0.0796	0.0101	3.841e-15	--	KANK1	MODERATE	missense_variant
FPG	Glycemic	rs76191291	9	618226	T	C	0.2597	0.0824	0.0074	9.493e-29	++	56665	KANK1	MODIFIER	intron_variant	YES	Known	Known	9	712766	rs3824420	A	G	0.1869	0.0823	0.0101	4.165e-16	++	KANK1	MODERATE	missense_variant
FPG	Glycemic	rs76191291	9	618226	T	C	0.2597	0.0824	0.0074	9.493e-29	++	56665	KANK1	MODIFIER	intron_variant	YES	Known	Known	9	730054	rs12352313	A	G	0.8289	-0.0635	0.0094	1.165e-11	--	KANK1	MODERATE	missense_variant
T21_NIPTscore	NIPT_screening	rs762211	21	30750803	A	C	0.7351	-0.0456	0.0052	2.86e-18	--	110189	KRTAP21-2	MODIFIER	upstream_gene_variant	YES	Novel	Novel	21	30430450	rs2226548	A	G	0.2952	-0.0332	0.0048	5.276e-12	--	KRTAP13-4	MODERATE	missense_variant
T21_NIPTscore	NIPT_screening	rs762211	21	30750803	A	C	0.7351	-0.0456	0.0052	2.86e-18	--	110189	KRTAP21-2	MODIFIER	upstream_gene_variant	YES	Novel	Novel	21	30440454	rs2832873	A	C	0.2965	-0.0329	0.0047	3.765e-12	--	KRTAP15-1	MODERATE	missense_variant
T21_NIPTscore	NIPT_screening	rs762211	21	30750803	A	C	0.7351	-0.0456	0.0052	2.86e-18	--	110189	KRTAP21-2	MODIFIER	upstream_gene_variant	YES	Novel	Novel	21	30496968	rs2298437	T	C	0.665	0.0277	0.0046	1.737e-09	++	KRTAP19-4	MODERATE	missense_variant
T21_NIPTscore	NIPT_screening	rs762211	21	30750803	A	C	0.7351	-0.0456	0.0052	2.86e-18	--	110189	KRTAP21-2	MODIFIER	upstream_gene_variant	YES	Novel	Novel	21	30592597	rs9305426	A	C	0.6774	0.0257	0.0047	3.979e-08	++	KRTAP6-3	MODERATE	missense_variant
RDW_CV	Blood_routine	rs7622459	3	196199814	A	G	0.4175	-0.0545	0.0079	6.416e-12	--	92912	ZDHHC19	MODIFIER	intron_variant	NO	Novel	Novel	3	196073940	rs3817672	T	C	0.1304	-0.0701	0.0081	4.705e-18	--	TFRC	MODERATE	missense_variant
BASO_P	Blood_routine	rs76259946	3	128576127	T	C	0.0697	0.3029	0.0179	5.755e-64	++	99446	LINC01565	MODIFIER	upstream_gene_variant	NO	Known	Known	3	128486108	rs2335052	T	C	0.3816	-0.1963	0.0064	3.97e-208	--	GATA2	MODERATE	missense_variant
BASO_P	Blood_routine	rs76259946	3	128576127	T	C	0.0697	0.3029	0.0179	5.755e-64	++	99446	LINC01565	MODIFIER	upstream_gene_variant	NO	Known	Known	3	128904091	rs79530903	A	C	0.9772	-0.2499	0.0328	2.667e-14	--	ACAD9	MODERATE	missense_variant
BASO_P	Blood_routine	rs76259946	3	128576127	T	C	0.0697	0.3029	0.0179	5.755e-64	++	99446	LINC01565	MODIFIER	upstream_gene_variant	NO	Known	Known	3	128910132	rs138871762	A	C	0.0197	0.1968	0.0317	5.189e-10	++	ACAD9	MODERATE	missense_variant
BASO_P	Blood_routine	rs76259946	3	128576127	T	C	0.0697	0.3029	0.0179	5.755e-64	++	99446	LINC01565	MODIFIER	upstream_gene_variant	NO	Known	Known	3	129001644	rs1871951	A	G	0.3297	0.0662	0.0053	6.415e-36	++	EFCC1	MODERATE	missense_variant
BASO_P	Blood_routine	rs76259946	3	128576127	T	C	0.0697	0.3029	0.0179	5.755e-64	++	99446	LINC01565	MODIFIER	upstream_gene_variant	NO	Known	Known	3	129003923	rs142391828	A	C	0.0757	0.1745	0.0152	1.408e-30	++	EFCC1	MODERATE	missense_variant
BASO_P	Blood_routine	rs76259946	3	128576127	T	C	0.0697	0.3029	0.0179	5.755e-64	++	99446	LINC01565	MODIFIER	upstream_gene_variant	NO	Known	Known	3	129037110	rs3732430	A	G	0.2427	-0.0613	0.0085	7.705e-13	--	EFCC1	MODERATE	missense_variant
BASO_P	Blood_routine	rs76259946	3	128576127	T	C	0.0697	0.3029	0.0179	5.755e-64	++	99446	LINC01565	MODIFIER	upstream_gene_variant	NO	Known	Known	3	129062205	rs3796130	A	G	0.2236	0.0479	0.0088	4.752e-08	++	GP9	MODERATE	missense_variant
EOS_P	Blood_routine	rs76259946	3	128576127	T	C	0.0696	0.1811	0.0191	2.666e-21	++	94977	LINC01565	MODIFIER	upstream_gene_variant	NO	Known	Known	3	128486108	rs2335052	T	C	0.3815	-0.0931	0.0068	6.121e-43	--	GATA2	MODERATE	missense_variant
EOS_P	Blood_routine	rs76259946	3	128576127	T	C	0.0696	0.1811	0.0191	2.666e-21	++	94977	LINC01565	MODIFIER	upstream_gene_variant	NO	Known	Known	3	129001644	rs1871951	A	G	0.3301	0.0363	0.0056	1.007e-10	++	EFCC1	MODERATE	missense_variant
MCHC	Blood_routine	rs76267595	16	273197	T	C	0.1028	-0.2064	0.0139	5.35e-50	--	93949	RGS11	MODIFIER	intron_variant	NO	Known	Novel	16	259999	rs78001048	T	C	0.1164	-0.147	0.0104	9.861e-46	--	FAM234A	MODERATE	missense_variant
MCHC	Blood_routine	rs76267595	16	273197	T	C	0.1028	-0.2064	0.0139	5.35e-50	--	93949	RGS11	MODIFIER	intron_variant	NO	Known	Novel	16	269512	rs739999	A	G	0.687	-0.0487	0.0075	8.248e-11	--	RGS11	MODERATE	missense_variant
MCHC	Blood_routine	rs76267595	16	273197	T	C	0.1028	-0.2064	0.0139	5.35e-50	--	93949	RGS11	MODIFIER	intron_variant	NO	Known	Novel	16	269548	rs57268939	T	C	0.8687	0.1515	0.0106	3.906e-46	++	RGS11	MODERATE	missense_variant
MCHC	Blood_routine	rs76267595	16	273197	T	C	0.1028	-0.2064	0.0139	5.35e-50	--	93949	RGS11	MODIFIER	intron_variant	NO	Known	Novel	16	270760	rs9806942	T	C	0.3013	0.0448	0.0078	7.356e-09	++	RGS11	MODERATE	missense_variant
MCHC	Blood_routine	rs76267595	16	273197	T	C	0.1028	-0.2064	0.0139	5.35e-50	--	93949	RGS11	MODIFIER	intron_variant	NO	Known	Novel	16	370140	rs3194151	A	G	0.1434	-0.1024	0.01	1.078e-24	--	MRPL28	MODERATE	missense_variant
MCHC	Blood_routine	rs76267595	16	273197	T	C	0.1028	-0.2064	0.0139	5.35e-50	--	93949	RGS11	MODIFIER	intron_variant	NO	Known	Novel	16	376432	rs2071915	T	C	0.7002	0.0474	0.0072	4.053e-11	++	PGAP6	MODERATE	missense_variant
MCHC	Blood_routine	rs76267595	16	273197	T	C	0.1028	-0.2064	0.0139	5.35e-50	--	93949	RGS11	MODIFIER	intron_variant	NO	Known	Novel	16	377479	rs11248931	T	C	0.6981	0.0495	0.0072	8.312e-12	++	PGAP6	MODERATE	missense_variant
MCHC	Blood_routine	rs76267595	16	273197	T	C	0.1028	-0.2064	0.0139	5.35e-50	--	93949	RGS11	MODIFIER	intron_variant	NO	Known	Novel	16	377772	rs375498857	A	C	0.0167	-0.9818	0.054	5.586e-74	--	PGAP6	MODERATE	missense_variant
MCHC	Blood_routine	rs76267595	16	273197	T	C	0.1028	-0.2064	0.0139	5.35e-50	--	93949	RGS11	MODIFIER	intron_variant	NO	Known	Novel	16	574114	rs2071979	A	G	0.4392	-0.058	0.0063	2.255e-20	--	PIGQ	MODERATE	missense_variant
MCHC	Blood_routine	rs76267595	16	273197	T	C	0.1028	-0.2064	0.0139	5.35e-50	--	93949	RGS11	MODIFIER	intron_variant	NO	Known	Novel	16	62777	rs3213511	A	G	0.0166	-0.3372	0.0527	1.57e-10	--	RHBDF1	MODERATE	missense_variant&splice_region_variant
MCHC	Blood_routine	rs76267595	16	273197	T	C	0.1028	-0.2064	0.0139	5.35e-50	--	93949	RGS11	MODIFIER	intron_variant	NO	Known	Novel	16	658275	rs45613635	A	C	0.6416	0.056	0.007	1.855e-15	++	WDR90	MODERATE	missense_variant
MCHC	Blood_routine	rs76267595	16	273197	T	C	0.1028	-0.2064	0.0139	5.35e-50	--	93949	RGS11	MODIFIER	intron_variant	NO	Known	Novel	16	669592	rs11557858	A	G	0.3199	-0.0663	0.0075	1.404e-18	--	RHOT2	MODERATE	missense_variant
MCHC	Blood_routine	rs76267595	16	273197	T	C	0.1028	-0.2064	0.0139	5.35e-50	--	93949	RGS11	MODIFIER	intron_variant	NO	Known	Novel	16	732361	rs139320158	A	C	0.0576	-0.1973	0.0272	4.169e-13	--	CIAO3	MODERATE	missense_variant
RBC	Blood_routine	rs76267595	16	273197	T	C	0.1016	0.182	0.0141	5.353e-38	++	94461	RGS11	MODIFIER	intron_variant	NO	Known	Known	16	259999	rs78001048	T	C	0.1149	0.1296	0.0105	7.297e-35	++	FAM234A	MODERATE	missense_variant
RBC	Blood_routine	rs76267595	16	273197	T	C	0.1016	0.182	0.0141	5.353e-38	++	94461	RGS11	MODIFIER	intron_variant	NO	Known	Known	16	269548	rs57268939	T	C	0.8702	-0.1297	0.0108	2.58e-33	--	RGS11	MODERATE	missense_variant
RBC	Blood_routine	rs76267595	16	273197	T	C	0.1016	0.182	0.0141	5.353e-38	++	94461	RGS11	MODIFIER	intron_variant	NO	Known	Known	16	370140	rs3194151	A	G	0.1423	0.0712	0.0101	1.809e-12	++	MRPL28	MODERATE	missense_variant
RBC	Blood_routine	rs76267595	16	273197	T	C	0.1016	0.182	0.0141	5.353e-38	++	94461	RGS11	MODIFIER	intron_variant	NO	Known	Known	16	377772	rs375498857	A	C	0.0163	0.8215	0.0563	2.823e-48	++	PGAP6	MODERATE	missense_variant
RBC	Blood_routine	rs76267595	16	273197	T	C	0.1016	0.182	0.0141	5.353e-38	++	94461	RGS11	MODIFIER	intron_variant	NO	Known	Known	16	62777	rs3213511	A	G	0.0164	0.384	0.0535	6.841e-13	++	RHBDF1	MODERATE	missense_variant&splice_region_variant
RBC	Blood_routine	rs76267595	16	273197	T	C	0.1016	0.182	0.0141	5.353e-38	++	94461	RGS11	MODIFIER	intron_variant	NO	Known	Known	16	732361	rs139320158	A	C	0.0573	0.1637	0.0276	3.016e-09	++	CIAO3	MODERATE	missense_variant
EOS	Blood_routine	rs7629791	3	128499567	A	G	0.3191	0.0892	0.0078	1.186e-30	++	94874	GATA2-AS1	MODIFIER	intron_variant&non_coding_transcript_variant	NO	Known	Known	3	128486108	rs2335052	T	C	0.3813	-0.0928	0.0067	5.295e-43	--	GATA2	MODERATE	missense_variant
MPV	Blood_routine	rs763361	18	69864406	C	T	0.6474	0.0934	0.0061	1.235e-52	--	96062	CD226	MODERATE	missense_variant	YES	Known	Known	18	69864406	rs763361	T	C	0.3526	-0.0934	0.0061	1.235e-52	--	CD226	MODERATE	missense_variant
PDW	Blood_routine	rs763361	18	69864406	C	T	0.647	0.0911	0.0062	4.229e-49	--	94541	CD226	MODERATE	missense_variant	YES	Known	Known	18	69864406	rs763361	T	C	0.353	-0.0911	0.0062	4.229e-49	--	CD226	MODERATE	missense_variant
P_LCR	Blood_routine	rs763361	18	69864406	C	T	0.6474	0.0927	0.0061	2.579e-52	--	96333	CD226	MODERATE	missense_variant	YES	Known	Known	18	69864406	rs763361	T	C	0.3526	-0.0927	0.0061	2.579e-52	--	CD226	MODERATE	missense_variant
RDW_CV	Blood_routine	rs7636909	3	142541720	G	A	0.3735	0.0315	0.0049	1.719e-10	--	92912	ATR	MODIFIER	intron_variant	YES	Novel	Novel	3	142562770	rs2227928	A	G	0.543	-0.0276	0.0048	9.176e-09	--	ATR	MODERATE	missense_variant
FPG	Glycemic	rs76374134	7	44144289	T	C	0.0373	-0.2562	0.032	1.28e-15	--	56665	GCK	MODIFIER	3_prime_UTR_variant	NO	Known	Known	7	44107886	rs2537188	A	C	0.2534	0.0765	0.01	2.153e-14	++	AEBP1	MODERATE	missense_variant
FPG	Glycemic	rs76374134	7	44144289	T	C	0.0373	-0.2562	0.032	1.28e-15	--	56665	GCK	MODIFIER	3_prime_UTR_variant	NO	Known	Known	7	44114181	rs13928	A	G	0.7521	0.1009	0.0091	2.722e-28	++	AEBP1	MODERATE	missense_variant
OGTT0H	Glycemic	rs76374134	7	44144289	T	C	0.0378	-0.1859	0.0258	6.314e-13	--	82645	GCK	MODIFIER	3_prime_UTR_variant	NO	Known	Known	7	44107886	rs2537188	A	C	0.2538	0.0603	0.0082	2.384e-13	++	AEBP1	MODERATE	missense_variant
OGTT0H	Glycemic	rs76374134	7	44144289	T	C	0.0378	-0.1859	0.0258	6.314e-13	--	82645	GCK	MODIFIER	3_prime_UTR_variant	NO	Known	Known	7	44114181	rs13928	A	G	0.7513	0.0791	0.0075	4.249e-26	++	AEBP1	MODERATE	missense_variant
Cr	Kidney_function	rs76401884	1	15551186	T	A	0.0516	0.2555	0.0283	1.628e-19	--	97424	DNAJC16	MODIFIER	intron_variant	NO	Known	Novel	1	15482272	rs3820071	A	G	0.4949	0.1534	0.0064	1.48e-128	++	CELA2B	MODERATE	missense_variant
Cr	Kidney_function	rs76401884	1	15551186	T	A	0.0516	0.2555	0.0283	1.628e-19	--	97424	DNAJC16	MODIFIER	intron_variant	NO	Known	Novel	1	15482377	rs3766160	A	G	0.4809	0.1502	0.0061	2.95e-133	++	CELA2B	MODERATE	missense_variant
Cr	Kidney_function	rs76401884	1	15551186	T	A	0.0516	0.2555	0.0283	1.628e-19	--	97424	DNAJC16	MODIFIER	intron_variant	NO	Known	Novel	1	15506048	rs1052576	T	C	0.3841	-0.1103	0.0051	7.67e-103	--	CASP9	MODERATE	missense_variant
Cr	Kidney_function	rs76401884	1	15551186	T	A	0.0516	0.2555	0.0283	1.628e-19	--	97424	DNAJC16	MODIFIER	intron_variant	NO	Known	Novel	1	15524118	rs1052571	A	G	0.6151	0.1101	0.0051	6.04e-103	++	CASP9	MODERATE	missense_variant
Cr	Kidney_function	rs76401884	1	15551186	T	A	0.0516	0.2555	0.0283	1.628e-19	--	97424	DNAJC16	MODIFIER	intron_variant	NO	Known	Novel	1	15583249	rs11580170	T	C	0.0683	-0.0934	0.0095	1.247e-22	--	AGMAT	MODERATE	missense_variant
Cr	Kidney_function	rs76401884	1	15551186	T	A	0.0516	0.2555	0.0283	1.628e-19	--	97424	DNAJC16	MODIFIER	intron_variant	NO	Known	Novel	1	15583355	rs6429757	C	G	0.4073	-0.1156	0.0053	6.14e-105	--	AGMAT	MODERATE	missense_variant
Cr	Kidney_function	rs76401884	1	15551186	T	A	0.0516	0.2555	0.0283	1.628e-19	--	97424	DNAJC16	MODIFIER	intron_variant	NO	Known	Novel	1	15626766	rs144340720	A	G	0.9728	-0.3355	0.0386	3.903e-18	--	DDI2	MODERATE	missense_variant
Cr	Kidney_function	rs76401884	1	15551186	T	A	0.0516	0.2555	0.0283	1.628e-19	--	97424	DNAJC16	MODIFIER	intron_variant	NO	Known	Novel	1	15742576	rs77751812	T	C	0.1844	-0.1861	0.0126	2.328e-49	--	TMEM82	MODERATE	missense_variant
Cr	Kidney_function	rs76401884	1	15551186	T	A	0.0516	0.2555	0.0283	1.628e-19	--	97424	DNAJC16	MODIFIER	intron_variant	NO	Known	Novel	1	15770439	rs10927851	T	C	0.7709	-0.0523	0.0092	1.477e-08	--	FBLIM1	MODERATE	missense_variant
TG	Blood_lipid	rs76433411	6	52874791	A	G	0.1639	0.0879	0.0111	2.936e-15	++	65479	GSTA10P	MODIFIER	intron_variant&non_coding_transcript_variant	YES	Known	Known	6	52752940	rs2234951	A	G	0.1372	0.0645	0.0087	1.265e-13	++	GSTA2	MODERATE	missense_variant
TG	Blood_lipid	rs76433411	6	52874791	A	G	0.1639	0.0879	0.0111	2.936e-15	++	65479	GSTA10P	MODIFIER	intron_variant&non_coding_transcript_variant	YES	Known	Known	6	52836345	rs2397118	T	C	0.8789	-0.0657	0.0087	3.122e-14	--	GSTA5	MODERATE	missense_variant
EOS	Blood_routine	rs7646596	3	128601502	G	T	0.5996	0.1536	0.0068	7.63e-113	--	94874	RPN1	MODIFIER	intergenic_variant	YES	Known	Known	3	128486108	rs2335052	T	C	0.3813	-0.0928	0.0067	5.295e-43	--	GATA2	MODERATE	missense_variant
EOS	Blood_routine	rs7646596	3	128601502	G	T	0.5996	0.1536	0.0068	7.63e-113	--	94874	RPN1	MODIFIER	intergenic_variant	YES	Known	Known	3	129001644	rs1871951	A	G	0.3301	0.033	0.0056	3.671e-09	++	EFCC1	MODERATE	missense_variant
PLT	Blood_routine	rs76524055	10	63516715	A	G	0.0382	0.1659	0.0242	7.086e-12	++	98500	REEP3	MODIFIER	upstream_gene_variant	NO	Known	Novel	10	63168063	rs1935	C	G	0.6772	-0.0515	0.0049	1.983e-25	--	JMJD1C	MODERATE	missense_variant
PLT	Blood_routine	rs76524055	10	63516715	A	G	0.0382	0.1659	0.0242	7.086e-12	++	98500	REEP3	MODIFIER	upstream_gene_variant	NO	Known	Novel	10	63214620	rs41274074	C	G	0.2594	-0.039	0.0052	1.076e-13	--	JMJD1C	MODERATE	missense_variant
PLT	Blood_routine	rs76524055	10	63516715	A	G	0.0382	0.1659	0.0242	7.086e-12	++	98500	REEP3	MODIFIER	upstream_gene_variant	NO	Known	Novel	10	63214777	rs10761725	A	T	0.6606	-0.0503	0.0049	4.123e-25	--	JMJD1C	MODERATE	missense_variant
P_LCR	Blood_routine	rs76524055	10	63516715	A	G	0.0383	-0.2732	0.0243	2.938e-29	--	96333	REEP3	MODIFIER	upstream_gene_variant	NO	Known	Novel	10	63168063	rs1935	C	G	0.6757	0.1234	0.005	4.92e-136	++	JMJD1C	MODERATE	missense_variant
P_LCR	Blood_routine	rs76524055	10	63516715	A	G	0.0383	-0.2732	0.0243	2.938e-29	--	96333	REEP3	MODIFIER	upstream_gene_variant	NO	Known	Novel	10	63208491	rs149833441	T	C	0.9829	0.2679	0.029	2.342e-20	++	JMJD1C	MODERATE	missense_variant
P_LCR	Blood_routine	rs76524055	10	63516715	A	G	0.0383	-0.2732	0.0243	2.938e-29	--	96333	REEP3	MODIFIER	upstream_gene_variant	NO	Known	Novel	10	63214620	rs41274074	C	G	0.2587	0.0656	0.0053	2.368e-35	++	JMJD1C	MODERATE	missense_variant
P_LCR	Blood_routine	rs76524055	10	63516715	A	G	0.0383	-0.2732	0.0243	2.938e-29	--	96333	REEP3	MODIFIER	upstream_gene_variant	NO	Known	Novel	10	63214777	rs10761725	A	T	0.6592	0.1199	0.0049	3.36e-133	++	JMJD1C	MODERATE	missense_variant
P_LCR	Blood_routine	rs76524055	10	63516715	A	G	0.0383	-0.2732	0.0243	2.938e-29	--	96333	REEP3	MODIFIER	upstream_gene_variant	NO	Known	Novel	10	63214788	rs151186255	A	G	0.96	0.2151	0.0197	6.754e-28	++	JMJD1C	MODERATE	missense_variant
FPG	Glycemic	rs76527478	2	168956919	G	C	0.0501	0.2924	0.0353	1.3e-16	--	56665	ABCB11	MODIFIER	intron_variant	NO	Known	Known	2	168864867	rs479661	A	G	0.7959	-0.1049	0.0167	2.974e-10	--	NOSTRIN	MODERATE	missense_variant
FPG	Glycemic	rs76527478	2	168956919	G	C	0.0501	0.2924	0.0353	1.3e-16	--	56665	ABCB11	MODIFIER	intron_variant	NO	Known	Known	2	168907666	rs492594	C	G	0.4646	-0.156	0.0132	1.957e-32	--	G6PC2	MODERATE	missense_variant
FPG	Glycemic	rs76527478	2	168956919	G	C	0.0501	0.2924	0.0353	1.3e-16	--	56665	ABCB11	MODIFIER	intron_variant	NO	Known	Known	2	168907981	rs2232326	T	C	0.9822	0.5692	0.0859	3.385e-11	++	G6PC2	MODERATE	missense_variant
T3_PLT	Blood_routine	rs76783162	1	156975302	A	T	0.0327	0.3655	0.0416	1.585e-18	++	66705	ARHGEF11	MODIFIER	intron_variant	NO	Known	Known	1	156913423	rs822442	A	C	0.2973	-0.1596	0.0078	1e-92	--	PEAR1	MODERATE	missense_variant
T3_PLT	Blood_routine	rs76783162	1	156975302	A	T	0.0327	0.3655	0.0416	1.585e-18	++	66705	ARHGEF11	MODIFIER	intron_variant	NO	Known	Known	1	156913701	rs11264581	A	G	0.4518	0.1793	0.0082	4.67e-106	++	PEAR1	MODERATE	missense_variant
T3_PLT	Blood_routine	rs76783162	1	156975302	A	T	0.0327	0.3655	0.0416	1.585e-18	++	66705	ARHGEF11	MODIFIER	intron_variant	NO	Known	Known	1	156913754	rs12137505	A	G	0.4263	-0.1561	0.008	8.274e-86	--	PEAR1	MODERATE	missense_variant
T3_PLT	Blood_routine	rs76783162	1	156975302	A	T	0.0327	0.3655	0.0416	1.585e-18	++	66705	ARHGEF11	MODIFIER	intron_variant	NO	Known	Known	1	156920880	rs41273221	T	C	0.712	0.123	0.0068	1.057e-72	++	LRRC71	MODERATE	missense_variant
T3_PLT	Blood_routine	rs76783162	1	156975302	A	T	0.0327	0.3655	0.0416	1.585e-18	++	66705	ARHGEF11	MODIFIER	intron_variant	NO	Known	Known	1	156932430	rs12119908	A	G	0.2916	-0.1152	0.0065	7.72e-70	--	LRRC71	MODERATE	missense_variant
T3_PLT	Blood_routine	rs76783162	1	156975302	A	T	0.0327	0.3655	0.0416	1.585e-18	++	66705	ARHGEF11	MODIFIER	intron_variant	NO	Known	Known	1	156932489	rs822431	T	G	0.7065	0.118	0.0066	8.774e-72	++	LRRC71	MODERATE	missense_variant
T3_PLT	Blood_routine	rs76783162	1	156975302	A	T	0.0327	0.3655	0.0416	1.585e-18	++	66705	ARHGEF11	MODIFIER	intron_variant	NO	Known	Known	1	157092947	rs12136960	C	G	0.7988	0.1446	0.0139	2.14e-25	++	ETV3L	MODERATE	missense_variant
RDW_CV	Blood_routine	rs76996928	11	61883454	T	C	0.4153	0.0552	0.0066	9.793e-17	++	92912	FADS3	MODIFIER	intron_variant	YES	Novel	Novel	11	61902474	rs3815045	A	G	0.3033	-0.0463	0.0081	1.102e-08	--	RAB3IL1	MODERATE	missense_variant
T2_PLT	Blood_routine	rs77001541	4	110026904	C	G	0.2618	-0.1489	0.0072	5.56e-94	--	66797	EGF	MODIFIER	intergenic_variant	YES	Known	Known	4	109851718	rs79039619	C	G	0.8817	0.0618	0.0094	4.867e-11	++	LRIT3	MODERATE	missense_variant
T2_PLT	Blood_routine	rs77001541	4	110026904	C	G	0.2618	-0.1489	0.0072	5.56e-94	--	66797	EGF	MODIFIER	intergenic_variant	YES	Known	Known	4	109851911	rs4698797	A	G	0.4768	0.0523	0.0061	8.237e-18	++	LRIT3	MODERATE	missense_variant
T2_PLT	Blood_routine	rs77001541	4	110026904	C	G	0.2618	-0.1489	0.0072	5.56e-94	--	66797	EGF	MODIFIER	intergenic_variant	YES	Known	Known	4	109851952	rs75301950	T	C	0.1172	-0.0637	0.0094	1.513e-11	--	LRIT3	MODERATE	missense_variant
T2_PLT	Blood_routine	rs77001541	4	110026904	C	G	0.2618	-0.1489	0.0072	5.56e-94	--	66797	EGF	MODIFIER	intergenic_variant	YES	Known	Known	4	109869755	rs764205	A	T	0.5232	-0.0519	0.0061	1.978e-17	--	LRIT3	MODERATE	missense_variant
T2_PLT	Blood_routine	rs77001541	4	110026904	C	G	0.2618	-0.1489	0.0072	5.56e-94	--	66797	EGF	MODIFIER	intergenic_variant	YES	Known	Known	4	109913381	rs11568849	A	C	0.9713	-0.2383	0.0372	1.49e-10	--	EGF	MODERATE	missense_variant
T2_PLT	Blood_routine	rs77001541	4	110026904	C	G	0.2618	-0.1489	0.0072	5.56e-94	--	66797	EGF	MODIFIER	intergenic_variant	YES	Known	Known	4	109980042	rs2237051	A	G	0.65	-0.0894	0.0068	1.429e-39	--	EGF	MODERATE	missense_variant
PDW	Blood_routine	rs77026823	10	63506684	T	C	0.0184	-0.281	0.0346	5.038e-16	--	94541	JMJD1C	MODIFIER	intron_variant&non_coding_transcript_variant	NO	Known	Novel	10	63168063	rs1935	C	G	0.6751	0.1194	0.005	3.91e-124	++	JMJD1C	MODERATE	missense_variant
PDW	Blood_routine	rs77026823	10	63506684	T	C	0.0184	-0.281	0.0346	5.038e-16	--	94541	JMJD1C	MODIFIER	intron_variant&non_coding_transcript_variant	NO	Known	Novel	10	63208491	rs149833441	T	C	0.9828	0.2339	0.0293	1.385e-15	++	JMJD1C	MODERATE	missense_variant
PDW	Blood_routine	rs77026823	10	63506684	T	C	0.0184	-0.281	0.0346	5.038e-16	--	94541	JMJD1C	MODIFIER	intron_variant&non_coding_transcript_variant	NO	Known	Novel	10	63214620	rs41274074	C	G	0.2582	0.0615	0.0054	1.874e-30	++	JMJD1C	MODERATE	missense_variant
PDW	Blood_routine	rs77026823	10	63506684	T	C	0.0184	-0.281	0.0346	5.038e-16	--	94541	JMJD1C	MODIFIER	intron_variant&non_coding_transcript_variant	NO	Known	Novel	10	63214777	rs10761725	A	T	0.6586	0.1154	0.0049	2.91e-120	++	JMJD1C	MODERATE	missense_variant
PDW	Blood_routine	rs77026823	10	63506684	T	C	0.0184	-0.281	0.0346	5.038e-16	--	94541	JMJD1C	MODIFIER	intron_variant&non_coding_transcript_variant	NO	Known	Novel	10	63214788	rs151186255	A	G	0.9601	0.2222	0.02	8.993e-29	++	JMJD1C	MODERATE	missense_variant
MPV	Blood_routine	rs77073390	13	113255529	G	A	0.0216	0.3444	0.0427	7.58e-16	--	96062	CUL4A	MODIFIER	intron_variant	NO	Known	Novel	13	113255025	rs2302757	A	G	0.6402	0.0381	0.0053	9.812e-13	++	CUL4A	MODERATE	missense_variant
MPV	Blood_routine	rs77073390	13	113255529	G	A	0.0216	0.3444	0.0427	7.58e-16	--	96062	CUL4A	MODIFIER	intron_variant	NO	Known	Novel	13	113306530	rs74628343	A	G	0.0221	0.2587	0.0362	8.477e-13	++	LAMP1	MODERATE	missense_variant
MPV	Blood_routine	rs77073390	13	113255529	G	A	0.0216	0.3444	0.0427	7.58e-16	--	96062	CUL4A	MODIFIER	intron_variant	NO	Known	Novel	13	113319517	rs9577229	T	C	0.1505	0.1136	0.0079	3.181e-47	++	LAMP1	MODERATE	missense_variant
MPV	Blood_routine	rs77073390	13	113255529	G	A	0.0216	0.3444	0.0427	7.58e-16	--	96062	CUL4A	MODIFIER	intron_variant	NO	Known	Novel	13	113321453	rs9577230	T	C	0.8479	-0.1165	0.0081	4.846e-47	--	LAMP1	MODERATE	missense_variant
P_LCR	Blood_routine	rs77073390	13	113255529	G	A	0.0216	0.3564	0.0424	4.613e-17	--	96333	CUL4A	MODIFIER	intron_variant	NO	Known	Novel	13	113255025	rs2302757	A	G	0.6404	0.0396	0.0053	8.834e-14	++	CUL4A	MODERATE	missense_variant
P_LCR	Blood_routine	rs77073390	13	113255529	G	A	0.0216	0.3564	0.0424	4.613e-17	--	96333	CUL4A	MODIFIER	intron_variant	NO	Known	Novel	13	113306530	rs74628343	A	G	0.0221	0.2593	0.036	5.694e-13	++	LAMP1	MODERATE	missense_variant
P_LCR	Blood_routine	rs77073390	13	113255529	G	A	0.0216	0.3564	0.0424	4.613e-17	--	96333	CUL4A	MODIFIER	intron_variant	NO	Known	Novel	13	113319517	rs9577229	T	C	0.1505	0.1133	0.0078	1.835e-47	++	LAMP1	MODERATE	missense_variant
P_LCR	Blood_routine	rs77073390	13	113255529	G	A	0.0216	0.3564	0.0424	4.613e-17	--	96333	CUL4A	MODIFIER	intron_variant	NO	Known	Novel	13	113321453	rs9577230	T	C	0.8479	-0.1153	0.008	1.293e-46	--	LAMP1	MODERATE	missense_variant
EOS	Blood_routine	rs77076406	6	28318551	A	T	0.072	0.0555	0.0088	2.896e-10	++	94874	ZSCAN31	MODIFIER	upstream_gene_variant	YES	Known	Known	6	27838197	rs149494377	T	G	0.0695	0.056	0.0092	1.163e-09	++	H2AC15	MODERATE	missense_variant
EOS	Blood_routine	rs77076406	6	28318551	A	T	0.072	0.0555	0.0088	2.896e-10	++	94874	ZSCAN31	MODIFIER	upstream_gene_variant	YES	Known	Known	6	28271963	rs76463649	A	G	0.9272	-0.0538	0.0088	9.011e-10	--	ZSCAN26	MODERATE	missense_variant
EOS	Blood_routine	rs77076406	6	28318551	A	T	0.072	0.0555	0.0088	2.896e-10	++	94874	ZSCAN31	MODIFIER	upstream_gene_variant	YES	Known	Known	6	28327533	rs6922302	C	G	0.9269	-0.0532	0.0088	1.261e-09	--	ZSCAN31	MODERATE	missense_variant&splice_region_variant
NEUT	Blood_routine	rs77085687	17	39956284	C	T	0.0202	0.4767	0.0573	8.501e-17	--	99752	GSDMA	MODIFIER	intron_variant	NO	Known	Novel	17	39673525	rs142596676	T	C	0.9777	-0.3573	0.0412	4.088e-18	--	PGAP3	MODERATE	missense_variant
NEUT	Blood_routine	rs77085687	17	39956284	C	T	0.0202	0.4767	0.0573	8.501e-17	--	99752	GSDMA	MODIFIER	intron_variant	NO	Known	Novel	17	39872381	rs11557467	T	G	0.2536	-0.0549	0.0056	8.621e-23	--	ZPBP2	MODERATE	missense_variant
NEUT	Blood_routine	rs77085687	17	39956284	C	T	0.0202	0.4767	0.0573	8.501e-17	--	99752	GSDMA	MODIFIER	intron_variant	NO	Known	Novel	17	39905943	rs2305480	A	G	0.2564	-0.0564	0.0056	3.857e-24	--	GSDMB	MODERATE	missense_variant
NEUT	Blood_routine	rs77085687	17	39956284	C	T	0.0202	0.4767	0.0573	8.501e-17	--	99752	GSDMA	MODIFIER	intron_variant	NO	Known	Novel	17	39905964	rs2305479	T	C	0.256	-0.0566	0.0056	3.473e-24	--	GSDMB	MODERATE	missense_variant
NEUT	Blood_routine	rs77085687	17	39956284	C	T	0.0202	0.4767	0.0573	8.501e-17	--	99752	GSDMA	MODIFIER	intron_variant	NO	Known	Novel	17	39908216	rs11078928	T	C	0.7433	0.0564	0.0056	4.91e-24	++	GSDMB	HIGH	splice_acceptor_variant
NEUT	Blood_routine	rs77085687	17	39956284	C	T	0.0202	0.4767	0.0573	8.501e-17	--	99752	GSDMA	MODIFIER	intron_variant	NO	Known	Novel	17	39912368	rs12450091	T	C	0.9488	0.197	0.0243	5.338e-16	++	GSDMB	MODERATE	missense_variant
NEUT	Blood_routine	rs77085687	17	39956284	C	T	0.0202	0.4767	0.0573	8.501e-17	--	99752	GSDMA	MODIFIER	intron_variant	NO	Known	Novel	17	39944516	rs138991550	A	G	0.0486	-0.1562	0.0169	2.65e-20	--	LRRC3C	MODERATE	missense_variant
NEUT	Blood_routine	rs77085687	17	39956284	C	T	0.0202	0.4767	0.0573	8.501e-17	--	99752	GSDMA	MODIFIER	intron_variant	NO	Known	Novel	17	39965740	rs3894194	A	G	0.5188	0.1719	0.0057	8.39e-199	++	GSDMA	MODERATE	missense_variant
NEUT	Blood_routine	rs77085687	17	39956284	C	T	0.0202	0.4767	0.0573	8.501e-17	--	99752	GSDMA	MODIFIER	intron_variant	NO	Known	Novel	17	39966427	rs7212938	T	G	0.5565	-0.2287	0.0067	8.97e-256	--	GSDMA	MODERATE	missense_variant
NEUT	Blood_routine	rs77085687	17	39956284	C	T	0.0202	0.4767	0.0573	8.501e-17	--	99752	GSDMA	MODIFIER	intron_variant	NO	Known	Novel	17	39966433	rs7212944	A	G	0.4271	-0.1698	0.0068	1.79e-137	--	GSDMA	MODERATE	missense_variant
NEUT	Blood_routine	rs77085687	17	39956284	C	T	0.0202	0.4767	0.0573	8.501e-17	--	99752	GSDMA	MODIFIER	intron_variant	NO	Known	Novel	17	39974934	rs56030650	A	C	0.4602	0.3353	0.0057	0	++	GSDMA	MODERATE	missense_variant
NEUT	Blood_routine	rs77085687	17	39956284	C	T	0.0202	0.4767	0.0573	8.501e-17	--	99752	GSDMA	MODIFIER	intron_variant	NO	Known	Novel	17	40300899	rs13706	A	G	0.3043	0.0635	0.0066	4.061e-22	++	CDC6	MODERATE	missense_variant
BASO_P	Blood_routine	rs77114619	3	194485132	C	T	0.1741	0.053	0.0074	6.348e-13	--	99446	ATP13A3	MODIFIER	intron_variant	YES	Novel	Novel	3	194397214	rs3732466	C	G	0.9652	0.0772	0.0139	2.79e-08	++	GP5	MODERATE	missense_variant
FPG	Glycemic	rs7713317	5	96381018	G	A	0.331	-0.1035	0.0068	9.432e-52	++	56665	PCSK1	MODIFIER	intron_variant&non_coding_transcript_variant	YES	Known	Known	5	95900755	rs3815768	T	C	0.4356	-0.0602	0.0063	1.432e-21	--	ELL2	MODERATE	missense_variant
FPG	Glycemic	rs7713317	5	96381018	G	A	0.331	-0.1035	0.0068	9.432e-52	++	56665	PCSK1	MODIFIER	intron_variant&non_coding_transcript_variant	YES	Known	Known	5	96393194	rs6235	C	G	0.6699	0.1041	0.007	6.097e-50	++	PCSK1	MODERATE	missense_variant
FPG	Glycemic	rs7713317	5	96381018	G	A	0.331	-0.1035	0.0068	9.432e-52	++	56665	PCSK1	MODIFIER	intron_variant&non_coding_transcript_variant	YES	Known	Known	5	96393270	rs6234	C	G	0.3309	-0.1024	0.007	1.292e-48	--	PCSK1	MODERATE	missense_variant
FPG	Glycemic	rs7713317	5	96381018	G	A	0.331	-0.1035	0.0068	9.432e-52	++	56665	PCSK1	MODIFIER	intron_variant&non_coding_transcript_variant	YES	Known	Known	5	96429259	rs1799904	T	C	0.0335	-0.2246	0.0355	2.49e-10	-+	PCSK1	MODERATE	missense_variant
HbA1c	Glycemic	rs7713317	5	96381018	G	A	0.3311	-0.0483	0.0061	2.593e-15	++	66799	PCSK1	MODIFIER	intron_variant&non_coding_transcript_variant	YES	Known	Known	5	96393194	rs6235	C	G	0.6689	0.047	0.0062	4.739e-14	++	PCSK1	MODERATE	missense_variant
HbA1c	Glycemic	rs7713317	5	96381018	G	A	0.3311	-0.0483	0.0061	2.593e-15	++	66799	PCSK1	MODIFIER	intron_variant&non_coding_transcript_variant	YES	Known	Known	5	96393270	rs6234	C	G	0.3302	-0.0479	0.0062	1.744e-14	--	PCSK1	MODERATE	missense_variant
LYM_P	Blood_routine	rs77148936	2	136004577	A	G	0.1882	-0.0973	0.0063	1.644e-53	--	99794	DARS1-AS1	MODIFIER	intron_variant&non_coding_transcript_variant	YES	Known	Known	2	135636088	rs961360	A	G	0.5523	-0.0386	0.005	8.644e-15	--	R3HDM1	MODERATE	missense_variant&splice_region_variant
LYM_P	Blood_routine	rs77148936	2	136004577	A	G	0.1882	-0.0973	0.0063	1.644e-53	--	99794	DARS1-AS1	MODIFIER	intron_variant&non_coding_transcript_variant	YES	Known	Known	2	135798089	rs2322659	T	C	0.5257	-0.0568	0.0051	5.6e-29	--	LCT	MODERATE	missense_variant
LYM_P	Blood_routine	rs77148936	2	136004577	A	G	0.1882	-0.0973	0.0063	1.644e-53	--	99794	DARS1-AS1	MODIFIER	intron_variant&non_coding_transcript_variant	YES	Known	Known	2	135833176	rs3754689	T	C	0.3893	-0.0547	0.0048	6.122e-30	--	LCT	MODERATE	missense_variant
MCH	Blood_routine	rs77164382	3	196142763	T	C	0.1401	-0.1304	0.0149	2.097e-18	--	90166	LINC00885	MODIFIER	non_coding_transcript_exon_variant	NO	Known	Novel	3	196073940	rs3817672	T	C	0.1306	0.0712	0.0081	1.934e-18	++	TFRC	MODERATE	missense_variant
HBsAb	Infection	rs77218229	6	32534535	T	C	0.0277	0.5213	0.0785	3.138e-11	++	93034	HLA-DRB5	MODIFIER	upstream_gene_variant	NO	Known	Novel	6	32522172	rs1136744	A	G	0.0793	-0.3855	0.0437	1.139e-18	--	HLA-DRB5	MODERATE	missense_variant&splice_region_variant
HBsAb	Infection	rs77218229	6	32534535	T	C	0.0277	0.5213	0.0785	3.138e-11	++	93034	HLA-DRB5	MODIFIER	upstream_gene_variant	NO	Known	Novel	6	32664860	rs1130387	T	G	0.836	0.343	0.0577	2.816e-09	++	HLA-DQB1	MODERATE	missense_variant
HBsAb	Infection	rs77218229	6	32534535	T	C	0.0277	0.5213	0.0785	3.138e-11	++	93034	HLA-DRB5	MODIFIER	upstream_gene_variant	NO	Known	Novel	6	32664911	rs1071637	T	C	0.9144	0.6444	0.0748	7.24e-18	++	HLA-DQB1	MODERATE	missense_variant
HBsAb	Infection	rs77218229	6	32534535	T	C	0.0277	0.5213	0.0785	3.138e-11	++	93034	HLA-DRB5	MODIFIER	upstream_gene_variant	NO	Known	Novel	6	32664912	rs41552812	T	C	0.0865	-0.4468	0.0763	4.675e-09	--	HLA-DQB1	MODERATE	missense_variant
TC	Blood_lipid	rs77303550	16	72045758	T	C	0.2786	-0.0542	0.0074	1.695e-13	--	66758	HP	MODIFIER	upstream_gene_variant	YES	Known	Known	16	71977282	rs1559401	T	G	0.7015	0.0363	0.0066	3.198e-08	++	PKD1L3	MODERATE	missense_variant
TC	Blood_lipid	rs77303550	16	72045758	T	C	0.2786	-0.0542	0.0074	1.695e-13	--	66758	HP	MODIFIER	upstream_gene_variant	YES	Known	Known	16	71979898	rs7185272	C	G	0.7025	0.0361	0.0066	3.972e-08	++	PKD1L3	MODERATE	missense_variant
PDW	Blood_routine	rs77308790	16	145021	T	C	0.0935	0.1177	0.0145	4.94e-16	++	94541	HBZ	MODIFIER	intron_variant	NO	Known	Novel	16	259999	rs78001048	T	C	0.117	0.076	0.0102	1.043e-13	++	FAM234A	MODERATE	missense_variant
PDW	Blood_routine	rs77308790	16	145021	T	C	0.0935	0.1177	0.0145	4.94e-16	++	94541	HBZ	MODIFIER	intron_variant	NO	Known	Novel	16	269548	rs57268939	T	C	0.8681	-0.0731	0.0105	3.152e-12	--	RGS11	MODERATE	missense_variant
PDW	Blood_routine	rs77308790	16	145021	T	C	0.0935	0.1177	0.0145	4.94e-16	++	94541	HBZ	MODIFIER	intron_variant	NO	Known	Novel	16	370140	rs3194151	A	G	0.1435	0.077	0.0099	8.303e-15	++	MRPL28	MODERATE	missense_variant
PDW	Blood_routine	rs77308790	16	145021	T	C	0.0935	0.1177	0.0145	4.94e-16	++	94541	HBZ	MODIFIER	intron_variant	NO	Known	Novel	16	376432	rs2071915	T	C	0.7002	-0.044	0.0071	6.839e-10	--	PGAP6	MODERATE	missense_variant
PDW	Blood_routine	rs77308790	16	145021	T	C	0.0935	0.1177	0.0145	4.94e-16	++	94541	HBZ	MODIFIER	intron_variant	NO	Known	Novel	16	377479	rs11248931	T	C	0.6979	-0.0419	0.0072	5.651e-09	--	PGAP6	MODERATE	missense_variant
PDW	Blood_routine	rs77308790	16	145021	T	C	0.0935	0.1177	0.0145	4.94e-16	++	94541	HBZ	MODIFIER	intron_variant	NO	Known	Novel	16	377772	rs375498857	A	C	0.0167	0.4483	0.0526	1.61e-17	++	PGAP6	MODERATE	missense_variant
HbA2	Blood_routine	rs77329181	11	257928	T	C	0.1085	0.2018	0.0295	8.115e-12	++	49199	PSMD13	MODIFIER	downstream_gene_variant	NO	Novel	Novel	11	233067	rs11246020	T	C	0.0986	-0.0777	0.0135	8.999e-09	--	SIRT3	MODERATE	missense_variant
HbA2	Blood_routine	rs77329181	11	257928	T	C	0.1085	0.2018	0.0295	8.115e-12	++	49199	PSMD13	MODIFIER	downstream_gene_variant	NO	Novel	Novel	11	237087	rs1045288	A	G	0.2316	-0.0617	0.0111	2.448e-08	--	PSMD13	MODERATE	missense_variant
HbA2	Blood_routine	rs77329181	11	257928	T	C	0.1085	0.2018	0.0295	8.115e-12	++	49199	PSMD13	MODIFIER	downstream_gene_variant	NO	Novel	Novel	11	280221	rs6421985	A	C	0.7494	0.0905	0.0165	4.361e-08	++	NLRP6	MODERATE	missense_variant
PCT	Blood_routine	rs773385	7	39973020	G	T	0.6305	-0.0364	0.0052	3.828e-12	++	95572	CDK13	MODIFIER	intron_variant	YES	Known	Known	7	39987885	rs3735135	A	G	0.6409	-0.0338	0.0052	8.708e-11	--	CDK13	MODERATE	missense_variant
TBil	Liver_function	rs77422463	2	233698281	C	T	0.025	-0.975	0.0441	3.53e-108	++	94620	UGT1A6	MODIFIER	intron_variant	NO	Known	Novel	2	233274722	rs2241880	A	G	0.664	0.0547	0.0053	9.686e-25	++	ATG16L1	MODERATE	missense_variant
TBil	Liver_function	rs77422463	2	233698281	C	T	0.025	-0.975	0.0441	3.53e-108	++	94620	UGT1A6	MODIFIER	intron_variant	NO	Known	Novel	2	233346901	rs1046974	A	G	0.4183	-0.0549	0.0056	7.521e-23	--	SAG	MODERATE	missense_variant
TBil	Liver_function	rs77422463	2	233698281	C	T	0.025	-0.975	0.0441	3.53e-108	++	94620	UGT1A6	MODIFIER	intron_variant	NO	Known	Novel	2	233499901	rs78122518	T	C	0.0887	0.0575	0.0081	1.234e-12	++	USP40	MODERATE	missense_variant
TBil	Liver_function	rs77422463	2	233698281	C	T	0.025	-0.975	0.0441	3.53e-108	++	94620	UGT1A6	MODIFIER	intron_variant	NO	Known	Novel	2	233523371	rs838543	A	G	0.8641	-0.0406	0.0067	1.28e-09	--	USP40	MODERATE	missense_variant
TBil	Liver_function	rs77422463	2	233698281	C	T	0.025	-0.975	0.0441	3.53e-108	++	94620	UGT1A6	MODIFIER	intron_variant	NO	Known	Novel	2	233527423	rs36075906	T	C	0.1708	0.2996	0.0097	4.86e-209	++	USP40	MODERATE	missense_variant
TBil	Liver_function	rs77422463	2	233698281	C	T	0.025	-0.975	0.0441	3.53e-108	++	94620	UGT1A6	MODIFIER	intron_variant	NO	Known	Novel	2	233540736	rs188718238	T	C	0.0292	-0.3079	0.0345	4.809e-19	--	USP40	MODERATE	missense_variant
TBil	Liver_function	rs77422463	2	233698281	C	T	0.025	-0.975	0.0441	3.53e-108	++	94620	UGT1A6	MODIFIER	intron_variant	NO	Known	Novel	2	233556926	rs79471829	A	T	0.9122	-0.0617	0.0082	6.683e-14	--	USP40	MODERATE	missense_variant
TBil	Liver_function	rs77422463	2	233698281	C	T	0.025	-0.975	0.0441	3.53e-108	++	94620	UGT1A6	MODIFIER	intron_variant	NO	Known	Novel	2	233618225	rs1042597	C	G	0.5314	0.2987	0.0061	0	++	UGT1A8	MODERATE	missense_variant
TBil	Liver_function	rs77422463	2	233698281	C	T	0.025	-0.975	0.0441	3.53e-108	++	94620	UGT1A6	MODIFIER	intron_variant	NO	Known	Novel	2	233682324	rs17868323	T	G	0.578	-0.317	0.0054	0	--	UGT1A7	MODERATE	missense_variant
TBil	Liver_function	rs77422463	2	233698281	C	T	0.025	-0.975	0.0441	3.53e-108	++	94620	UGT1A6	MODIFIER	intron_variant	NO	Known	Novel	2	233682329	rs17868324	A	G	0.4232	0.3195	0.0054	0	++	UGT1A7	MODERATE	missense_variant
TBil	Liver_function	rs77422463	2	233698281	C	T	0.025	-0.975	0.0441	3.53e-108	++	94620	UGT1A6	MODIFIER	intron_variant	NO	Known	Novel	2	233682559	rs11692021	T	C	0.8181	-0.426	0.0068	0	--	UGT1A7	MODERATE	missense_variant
TBil	Liver_function	rs77422463	2	233698281	C	T	0.025	-0.975	0.0441	3.53e-108	++	94620	UGT1A6	MODIFIER	intron_variant	NO	Known	Novel	2	233693023	rs6759892	T	G	0.7811	-0.3994	0.0063	0	--	UGT1A6	MODERATE	missense_variant
TBil	Liver_function	rs77422463	2	233698281	C	T	0.025	-0.975	0.0441	3.53e-108	++	94620	UGT1A6	MODIFIER	intron_variant	NO	Known	Novel	2	233693545	rs2070959	A	G	0.8104	-0.4176	0.0068	0	--	UGT1A6	MODERATE	missense_variant
TBil	Liver_function	rs77422463	2	233698281	C	T	0.025	-0.975	0.0441	3.53e-108	++	94620	UGT1A6	MODIFIER	intron_variant	NO	Known	Novel	2	233693556	rs1105879	A	C	0.7801	-0.4027	0.0063	0	--	UGT1A6	MODERATE	missense_variant
TBil	Liver_function	rs77422463	2	233698281	C	T	0.025	-0.975	0.0441	3.53e-108	++	94620	UGT1A6	MODIFIER	intron_variant	NO	Known	Novel	2	233713134	rs3755323	T	C	0.7756	-0.0497	0.0059	6.083e-17	--	UGT1A5	MODERATE	missense_variant
TBil	Liver_function	rs77422463	2	233698281	C	T	0.025	-0.975	0.0441	3.53e-108	++	94620	UGT1A6	MODIFIER	intron_variant	NO	Known	Novel	2	233713141	rs3755322	C	G	0.7755	-0.0497	0.0059	6.159e-17	--	UGT1A5	MODERATE	missense_variant
TBil	Liver_function	rs77422463	2	233698281	C	T	0.025	-0.975	0.0441	3.53e-108	++	94620	UGT1A6	MODIFIER	intron_variant	NO	Known	Novel	2	233713179	rs3755321	T	C	0.7742	-0.0493	0.0059	7.887e-17	--	UGT1A5	MODERATE	missense_variant
TBil	Liver_function	rs77422463	2	233698281	C	T	0.025	-0.975	0.0441	3.53e-108	++	94620	UGT1A6	MODIFIER	intron_variant	NO	Known	Novel	2	233713415	rs3755320	A	C	0.2253	0.0499	0.0059	5.127e-17	++	UGT1A5	MODERATE	missense_variant
TBil	Liver_function	rs77422463	2	233698281	C	T	0.025	-0.975	0.0441	3.53e-108	++	94620	UGT1A6	MODIFIER	intron_variant	NO	Known	Novel	2	233713464	rs12475068	C	G	0.7748	-0.05	0.0059	3.83e-17	--	UGT1A5	MODERATE	missense_variant
TBil	Liver_function	rs77422463	2	233698281	C	T	0.025	-0.975	0.0441	3.53e-108	++	94620	UGT1A6	MODIFIER	intron_variant	NO	Known	Novel	2	233713664	rs17862867	T	C	0.2268	0.0511	0.0059	3.804e-18	++	UGT1A5	MODERATE	missense_variant
TBil	Liver_function	rs77422463	2	233698281	C	T	0.025	-0.975	0.0441	3.53e-108	++	94620	UGT1A6	MODIFIER	intron_variant	NO	Known	Novel	2	233718962	rs2011425	T	G	0.7963	-0.0753	0.0067	1.726e-29	--	UGT1A4	MODERATE	missense_variant
TBil	Liver_function	rs77422463	2	233698281	C	T	0.025	-0.975	0.0441	3.53e-108	++	94620	UGT1A6	MODIFIER	intron_variant	NO	Known	Novel	2	233729143	rs28898617	A	G	0.945	-0.116	0.0151	1.504e-14	--	UGT1A3	MODERATE	missense_variant
TBil	Liver_function	rs77422463	2	233698281	C	T	0.025	-0.975	0.0441	3.53e-108	++	94620	UGT1A6	MODIFIER	intron_variant	NO	Known	Novel	2	233729157	rs3821242	T	C	0.6857	-0.2536	0.0056	0	--	UGT1A3	MODERATE	missense_variant
TBil	Liver_function	rs77422463	2	233698281	C	T	0.025	-0.975	0.0441	3.53e-108	++	94620	UGT1A6	MODIFIER	intron_variant	NO	Known	Novel	2	233729259	rs45625338	T	C	0.0497	0.7777	0.0263	6.75e-192	++	UGT1A3	MODERATE	missense_variant
TBil	Liver_function	rs77422463	2	233698281	C	T	0.025	-0.975	0.0441	3.53e-108	++	94620	UGT1A6	MODIFIER	intron_variant	NO	Known	Novel	2	233729266	rs6431625	T	C	0.9057	-0.5802	0.0094	0	--	UGT1A3	MODERATE	missense_variant
TBil	Liver_function	rs77422463	2	233698281	C	T	0.025	-0.975	0.0441	3.53e-108	++	94620	UGT1A6	MODIFIER	intron_variant	NO	Known	Novel	2	233760498	rs4148323	A	G	0.1699	0.3752	0.0104	6.27e-283	++	UGT1A1	MODERATE	missense_variant
TBil	Liver_function	rs77422463	2	233698281	C	T	0.025	-0.975	0.0441	3.53e-108	++	94620	UGT1A6	MODIFIER	intron_variant	NO	Known	Novel	2	233760973	rs35350960	A	C	0.0133	0.9146	0.0334	7.31e-165	++	UGT1A1	MODERATE	missense_variant
TBil	Liver_function	rs77422463	2	233698281	C	T	0.025	-0.975	0.0441	3.53e-108	++	94620	UGT1A6	MODIFIER	intron_variant	NO	Known	Novel	2	233768226	rs34946978	T	C	0.0255	0.4248	0.0321	5.462e-40	++	UGT1A4	MODERATE	missense_variant
TBil	Liver_function	rs77422463	2	233698281	C	T	0.025	-0.975	0.0441	3.53e-108	++	94620	UGT1A6	MODIFIER	intron_variant	NO	Known	Novel	2	233779390	rs6431631	A	C	0.824	0.1568	0.0099	7.532e-57	++	MROH2A	MODERATE	missense_variant
TBil	Liver_function	rs77422463	2	233698281	C	T	0.025	-0.975	0.0441	3.53e-108	++	94620	UGT1A6	MODIFIER	intron_variant	NO	Known	Novel	2	233793813	rs1500481	T	C	0.3672	-0.1287	0.0105	1.218e-34	--	MROH2A	MODERATE	missense_variant
TBil	Liver_function	rs77422463	2	233698281	C	T	0.025	-0.975	0.0441	3.53e-108	++	94620	UGT1A6	MODIFIER	intron_variant	NO	Known	Novel	2	233794490	rs6431634	T	C	0.3602	-0.1641	0.0117	9.249e-45	--	MROH2A	MODERATE	missense_variant
TBil	Liver_function	rs77422463	2	233698281	C	T	0.025	-0.975	0.0441	3.53e-108	++	94620	UGT1A6	MODIFIER	intron_variant	NO	Known	Novel	2	233795672	rs2361503	A	G	0.3782	-0.1734	0.0115	1.862e-51	--	MROH2A	MODERATE	missense_variant
TBil	Liver_function	rs77422463	2	233698281	C	T	0.025	-0.975	0.0441	3.53e-108	++	94620	UGT1A6	MODIFIER	intron_variant	NO	Known	Novel	2	233800257	rs140951259	A	T	0.9877	-0.5327	0.0625	1.491e-17	--	MROH2A	MODERATE	missense_variant
TBil	Liver_function	rs77422463	2	233698281	C	T	0.025	-0.975	0.0441	3.53e-108	++	94620	UGT1A6	MODIFIER	intron_variant	NO	Known	Novel	2	233810833	rs28900672	T	C	0.0835	-0.097	0.0133	3.448e-13	--	MROH2A	HIGH	stop_gained
TBil	Liver_function	rs77422463	2	233698281	C	T	0.025	-0.975	0.0441	3.53e-108	++	94620	UGT1A6	MODIFIER	intron_variant	NO	Known	Novel	2	233828629	rs52820200	C	G	0.2272	0.0618	0.0074	5.112e-17	++	MROH2A	HIGH	splice_acceptor_variant
TBil	Liver_function	rs77422463	2	233698281	C	T	0.025	-0.975	0.0441	3.53e-108	++	94620	UGT1A6	MODIFIER	intron_variant	NO	Known	Novel	2	233828744	rs28900693	A	G	0.0781	-0.0969	0.0131	1.715e-13	--	MROH2A	MODERATE	missense_variant
TBil	Liver_function	rs77422463	2	233698281	C	T	0.025	-0.975	0.0441	3.53e-108	++	94620	UGT1A6	MODIFIER	intron_variant	NO	Known	Novel	2	233828986	rs28900694	A	G	0.8835	0.0974	0.0104	5.428e-21	++	MROH2A	MODERATE	missense_variant
TBil	Liver_function	rs77422463	2	233698281	C	T	0.025	-0.975	0.0441	3.53e-108	++	94620	UGT1A6	MODIFIER	intron_variant	NO	Known	Novel	2	233831490	rs879665	A	G	0.2862	0.0405	0.0068	2.003e-09	++	MROH2A	MODERATE	missense_variant
TBil	Liver_function	rs77422463	2	233698281	C	T	0.025	-0.975	0.0441	3.53e-108	++	94620	UGT1A6	MODIFIER	intron_variant	NO	Known	Novel	2	233840612	rs10511	T	C	0.7287	0.0514	0.0071	6.584e-13	++	HJURP	MODERATE	missense_variant
TBil	Liver_function	rs77422463	2	233698281	C	T	0.025	-0.975	0.0441	3.53e-108	++	94620	UGT1A6	MODIFIER	intron_variant	NO	Known	Novel	2	233840708	rs12582	A	G	0.2731	-0.0522	0.0071	1.768e-13	--	HJURP	MODERATE	missense_variant
TBil	Liver_function	rs77422463	2	233698281	C	T	0.025	-0.975	0.0441	3.53e-108	++	94620	UGT1A6	MODIFIER	intron_variant	NO	Known	Novel	2	233841076	rs3771333	T	G	0.8857	0.0585	0.0084	4.373e-12	++	HJURP	MODERATE	missense_variant
TBil	Liver_function	rs77422463	2	233698281	C	T	0.025	-0.975	0.0441	3.53e-108	++	94620	UGT1A6	MODIFIER	intron_variant	NO	Known	Novel	2	233841134	rs3821238	C	G	0.2636	-0.0562	0.007	8.203e-16	--	HJURP	MODERATE	missense_variant
VB12	Blood_routine	rs77450030	10	17144673	T	C	0.1769	-0.1181	0.0175	1.355e-11	-+	44831	TRDMT1	MODIFIER	3_prime_UTR_variant	NO	Known	Known	10	17114152	rs1801222	A	G	0.2039	-0.1143	0.0134	1.175e-17	--	CUBN	MODERATE	missense_variant
VB12	Blood_routine	rs77450030	10	17144673	T	C	0.1769	-0.1181	0.0175	1.355e-11	-+	44831	TRDMT1	MODIFIER	3_prime_UTR_variant	NO	Known	Known	10	17162188	rs11254413	A	G	0.2526	0.0779	0.0082	3.096e-21	+-	TRDMT1	MODERATE	missense_variant
T13_NIPTscore	NIPT_screening	rs77463572	19	7354191	C	T	0.1287	-0.0645	0.0092	2.078e-12	++	110051	ARHGEF18	MODIFIER	intron_variant	YES	Novel	Novel	19	7372879	rs78885217	A	G	0.8835	0.0587	0.0095	6.586e-10	++	ARHGEF18	MODERATE	missense_variant
LYM_P	Blood_routine	rs77465633	12	111495741	A	C	0.0948	0.1847	0.0124	3.31e-50	++	99794	ATXN2	MODIFIER	intron_variant	YES	Known	Novel	12	111418869	rs78894077	T	C	0.0908	0.1885	0.0133	7.03e-46	++	SH2B3	MODERATE	missense_variant
LYM_P	Blood_routine	rs77465633	12	111495741	A	C	0.0948	0.1847	0.0124	3.31e-50	++	99794	ATXN2	MODIFIER	intron_variant	YES	Known	Novel	12	111938186	rs3752630	A	C	0.7595	-0.0298	0.0053	1.678e-08	--	TMEM116	MODERATE	missense_variant
NEUT	Blood_routine	rs77465633	12	111495741	A	C	0.0951	-0.0885	0.0123	7.345e-13	--	99752	ATXN2	MODIFIER	intron_variant	YES	Known	Novel	12	111418869	rs78894077	T	C	0.0911	-0.083	0.0132	3.227e-10	--	SH2B3	MODERATE	missense_variant
NEUT_P	Blood_routine	rs77465633	12	111495741	A	C	0.0948	-0.1748	0.0123	1.051e-45	--	99840	ATXN2	MODIFIER	intron_variant	YES	Known	Novel	12	111418869	rs78894077	T	C	0.0909	-0.1744	0.0132	5.321e-40	--	SH2B3	MODERATE	missense_variant
NEUT_P	Blood_routine	rs77465633	12	111495741	A	C	0.0948	-0.1748	0.0123	1.051e-45	--	99840	ATXN2	MODIFIER	intron_variant	YES	Known	Novel	12	111555908	rs7969300	T	C	0.5853	0.0284	0.0049	6.484e-09	++	ATXN2	MODERATE	missense_variant
NEUT_P	Blood_routine	rs77465633	12	111495741	A	C	0.0948	-0.1748	0.0123	1.051e-45	--	99840	ATXN2	MODIFIER	intron_variant	YES	Known	Novel	12	111803962	rs671	A	G	0.2933	0.0411	0.007	4.818e-09	++	ALDH2	MODERATE	missense_variant
NEUT_P	Blood_routine	rs77465633	12	111495741	A	C	0.0948	-0.1748	0.0123	1.051e-45	--	99840	ATXN2	MODIFIER	intron_variant	YES	Known	Novel	12	111938186	rs3752630	A	C	0.7595	0.0288	0.0053	4.3e-08	++	TMEM116	MODERATE	missense_variant
Tb_po	Thyroid_function	rs77465633	12	111495741	A	C	0.0961	0.4402	0.042	1.167e-25	++	68846	ATXN2	MODIFIER	intron_variant	YES	Known	Novel	12	111418869	rs78894077	T	C	0.092	0.468	0.0448	1.598e-25	++	SH2B3	MODERATE	missense_variant
BASO_P	Blood_routine	rs7747772	6	28122884	C	T	0.0763	0.0521	0.0082	2.293e-10	--	99446	ZSCAN16	MODIFIER	upstream_gene_variant	YES	Novel	Novel	6	27838197	rs149494377	T	G	0.0697	0.0519	0.0087	2.137e-09	++	H2AC15	MODERATE	missense_variant
BASO_P	Blood_routine	rs7747772	6	28122884	C	T	0.0763	0.0521	0.0082	2.293e-10	--	99446	ZSCAN16	MODIFIER	upstream_gene_variant	YES	Novel	Novel	6	28271963	rs76463649	A	G	0.927	-0.0496	0.0083	1.937e-09	--	ZSCAN26	MODERATE	missense_variant
BASO_P	Blood_routine	rs7747772	6	28122884	C	T	0.0763	0.0521	0.0082	2.293e-10	--	99446	ZSCAN16	MODIFIER	upstream_gene_variant	YES	Novel	Novel	6	28327533	rs6922302	C	G	0.9266	-0.0483	0.0082	4.798e-09	--	ZSCAN31	MODERATE	missense_variant&splice_region_variant
NEUT_P	Blood_routine	rs7749659	6	151723749	G	A	0.1286	-0.0636	0.0083	2.528e-14	++	99840	ESR1	MODIFIER	intron_variant	NO	Known	Novel	6	152148053	rs2252755	C	G	0.6831	0.0778	0.008	1.511e-22	++	SYNE1	MODERATE	missense_variant
NEUT	Blood_routine	rs77516029	2	135953258	C	T	0.1944	0.1187	0.0059	5.649e-89	--	99752	DARS1	MODIFIER	intron_variant	YES	Known	Known	2	135636088	rs961360	A	G	0.5514	0.0535	0.005	4.747e-27	++	R3HDM1	MODERATE	missense_variant&splice_region_variant
NEUT	Blood_routine	rs77516029	2	135953258	C	T	0.1944	0.1187	0.0059	5.649e-89	--	99752	DARS1	MODIFIER	intron_variant	YES	Known	Known	2	135798089	rs2322659	T	C	0.5247	0.0673	0.0051	3.195e-40	++	LCT	MODERATE	missense_variant
NEUT	Blood_routine	rs77516029	2	135953258	C	T	0.1944	0.1187	0.0059	5.649e-89	--	99752	DARS1	MODIFIER	intron_variant	YES	Known	Known	2	135833176	rs3754689	T	C	0.3882	0.0659	0.0048	6.208e-43	++	LCT	MODERATE	missense_variant
EOS	Blood_routine	rs77536355	17	68032115	A	T	0.6317	0.0454	0.0052	2.146e-18	++	94874	KPNA2	MODIFIER	upstream_gene_variant	YES	Known	Known	17	67991933	rs9891146	T	C	0.686	0.044	0.0056	3.32e-15	++	C17orf58	MODERATE	missense_variant
EOS	Blood_routine	rs77536355	17	68032115	A	T	0.6317	0.0454	0.0052	2.146e-18	++	94874	KPNA2	MODIFIER	upstream_gene_variant	YES	Known	Known	17	67993845	rs7502307	C	G	0.3545	-0.0435	0.0055	2.9e-15	--	C17orf58	MODERATE	missense_variant
EOS	Blood_routine	rs77536355	17	68032115	A	T	0.6317	0.0454	0.0052	2.146e-18	++	94874	KPNA2	MODIFIER	upstream_gene_variant	YES	Known	Known	17	67993855	rs113985803	A	G	0.3465	-0.0445	0.0055	9.114e-16	--	C17orf58	MODERATE	missense_variant
AG	Liver_function	rs77574156	5	73019963	G	A	0.0644	-0.122	0.0147	8.961e-17	++	94893	FCHO2	MODIFIER	intron_variant	NO	Known	Known	5	73123440	rs638333	T	C	0.9032	0.1028	0.0142	5.075e-13	++	TMEM171	MODERATE	missense_variant
AG	Liver_function	rs77574156	5	73019963	G	A	0.0644	-0.122	0.0147	8.961e-17	++	94893	FCHO2	MODIFIER	intron_variant	NO	Known	Known	5	73123629	rs637450	C	G	0.4343	-0.043	0.0069	5.381e-10	--	TMEM171	MODERATE	missense_variant
AG	Liver_function	rs77574156	5	73019963	G	A	0.0644	-0.122	0.0147	8.961e-17	++	94893	FCHO2	MODIFIER	intron_variant	NO	Known	Known	5	73123790	rs636926	A	C	0.566	0.0432	0.007	6.557e-10	++	TMEM171	MODERATE	missense_variant
HBcAb	Infection	rs7764080	6	33775964	T	C	0.2426	0.2388	0.0303	3.087e-15	++	93034	LEMD2	MODIFIER	intron_variant	NO	Known	Novel	6	33723019	rs4713668	T	C	0.8681	0.1013	0.0185	4.655e-08	++	IP6K3	MODERATE	missense_variant
HBcAb	Infection	rs7764080	6	33775964	T	C	0.2426	0.2388	0.0303	3.087e-15	++	93034	LEMD2	MODIFIER	intron_variant	NO	Known	Novel	6	33801120	rs2281820	A	G	0.1525	-0.1283	0.0174	1.757e-13	--	MLN	MODERATE	missense_variant
T2_PLT	Blood_routine	rs77649000	6	27457093	C	T	0.0693	0.0694	0.0107	9.058e-11	--	66797	ZNF184	MODIFIER	intron_variant	YES	Known	Known	6	27309586	rs61736085	A	G	0.0654	0.0641	0.011	4.973e-09	++	POM121L2	MODERATE	missense_variant
T2_PLT	Blood_routine	rs77649000	6	27457093	C	T	0.0693	0.0694	0.0107	9.058e-11	--	66797	ZNF184	MODIFIER	intron_variant	YES	Known	Known	6	27457406	rs1883216	A	C	0.5478	0.0309	0.0055	1.75e-08	++	ZNF184	MODERATE	missense_variant
T2_PLT	Blood_routine	rs77649000	6	27457093	C	T	0.0693	0.0694	0.0107	9.058e-11	--	66797	ZNF184	MODIFIER	intron_variant	YES	Known	Known	6	27838197	rs149494377	T	G	0.0697	0.0666	0.0108	7.241e-10	++	H2AC15	MODERATE	missense_variant
BASO	Blood_routine	rs7773213	6	109280682	T	C	0.4564	0.0322	0.0044	2.95e-13	++	99665	CCDC162P	MODIFIER	intron_variant&non_coding_transcript_variant	YES	Known	Known	6	109284465	rs9480921	A	G	0.3754	0.0294	0.0046	1.085e-10	++	CCDC162P	HIGH	splice_acceptor_variant&non_coding_transcript_variant
NEUT	Blood_routine	rs77742015	3	141601544	G	A	0.2278	-0.0578	0.0063	7.347e-20	++	99752	RASA2	MODIFIER	intron_variant	YES	Known	Novel	3	141443286	rs62282002	C	G	0.7612	0.0541	0.0067	4.461e-16	++	ZBTB38	MODERATE	missense_variant
NEUT	Blood_routine	rs77742015	3	141601544	G	A	0.2278	-0.0578	0.0063	7.347e-20	++	99752	RASA2	MODIFIER	intron_variant	YES	Known	Novel	3	141443343	rs16851435	T	G	0.6848	0.0497	0.0061	2.904e-16	++	ZBTB38	MODERATE	missense_variant
WBC	Blood_routine	rs77742015	3	141601544	G	A	0.2278	-0.0413	0.0063	4.975e-11	++	99936	RASA2	MODIFIER	intron_variant	YES	Known	Novel	3	141443286	rs62282002	C	G	0.7612	0.0364	0.0066	3.705e-08	++	ZBTB38	MODERATE	missense_variant
LYM	Blood_routine	rs7776338	6	27513892	C	T	0.5472	0.037	0.0047	2.225e-15	--	99851	ZNF184	MODIFIER	intron_variant&non_coding_transcript_variant	NO	Known	Known	6	27309272	rs41269255	T	C	0.1113	0.0417	0.0072	5.818e-09	++	POM121L2	MODERATE	missense_variant
LYM	Blood_routine	rs7776338	6	27513892	C	T	0.5472	0.037	0.0047	2.225e-15	--	99851	ZNF184	MODIFIER	intron_variant&non_coding_transcript_variant	NO	Known	Known	6	27309586	rs61736085	A	G	0.0653	0.0725	0.0091	2.203e-15	++	POM121L2	MODERATE	missense_variant
LYM	Blood_routine	rs7776338	6	27513892	C	T	0.5472	0.037	0.0047	2.225e-15	--	99851	ZNF184	MODIFIER	intron_variant&non_coding_transcript_variant	NO	Known	Known	6	27311995	rs17688097	T	C	0.095	0.051	0.0078	5.437e-11	++	POM121L2	MODERATE	missense_variant
LYM	Blood_routine	rs7776338	6	27513892	C	T	0.5472	0.037	0.0047	2.225e-15	--	99851	ZNF184	MODIFIER	intron_variant&non_coding_transcript_variant	NO	Known	Known	6	27312073	rs2235233	T	C	0.6078	0.0377	0.0062	9.886e-10	++	POM121L2	MODERATE	missense_variant
LYM	Blood_routine	rs7776338	6	27513892	C	T	0.5472	0.037	0.0047	2.225e-15	--	99851	ZNF184	MODIFIER	intron_variant&non_coding_transcript_variant	NO	Known	Known	6	27367516	rs75491088	A	C	0.1192	0.0382	0.0069	3.496e-08	++	ZNF391	HIGH	splice_donor_variant&non_coding_transcript_variant
LYM	Blood_routine	rs7776338	6	27513892	C	T	0.5472	0.037	0.0047	2.225e-15	--	99851	ZNF184	MODIFIER	intron_variant&non_coding_transcript_variant	NO	Known	Known	6	27457406	rs1883216	A	C	0.5465	0.0341	0.0046	7.658e-14	++	ZNF184	MODERATE	missense_variant
LYM	Blood_routine	rs7776338	6	27513892	C	T	0.5472	0.037	0.0047	2.225e-15	--	99851	ZNF184	MODIFIER	intron_variant&non_coding_transcript_variant	NO	Known	Known	6	27838197	rs149494377	T	G	0.0696	0.0721	0.009	1.296e-15	++	H2AC15	MODERATE	missense_variant
T1_PLT	Blood_routine	rs77792983	4	110027819	G	C	0.2593	-0.134	0.0074	3.121e-73	++	66814	EGF	MODIFIER	intergenic_variant	YES	Known	Known	4	109851718	rs79039619	C	G	0.8817	0.0546	0.0094	7.049e-09	++	LRIT3	MODERATE	missense_variant
T1_PLT	Blood_routine	rs77792983	4	110027819	G	C	0.2593	-0.134	0.0074	3.121e-73	++	66814	EGF	MODIFIER	intergenic_variant	YES	Known	Known	4	109851911	rs4698797	A	G	0.4767	0.0435	0.0061	1.037e-12	++	LRIT3	MODERATE	missense_variant
T1_PLT	Blood_routine	rs77792983	4	110027819	G	C	0.2593	-0.134	0.0074	3.121e-73	++	66814	EGF	MODIFIER	intergenic_variant	YES	Known	Known	4	109851952	rs75301950	T	C	0.1173	-0.0557	0.0095	4.094e-09	--	LRIT3	MODERATE	missense_variant
T1_PLT	Blood_routine	rs77792983	4	110027819	G	C	0.2593	-0.134	0.0074	3.121e-73	++	66814	EGF	MODIFIER	intergenic_variant	YES	Known	Known	4	109869755	rs764205	A	T	0.5233	-0.0441	0.0061	6.177e-13	--	LRIT3	MODERATE	missense_variant
T1_PLT	Blood_routine	rs77792983	4	110027819	G	C	0.2593	-0.134	0.0074	3.121e-73	++	66814	EGF	MODIFIER	intergenic_variant	YES	Known	Known	4	109980042	rs2237051	A	G	0.6499	-0.0812	0.0068	1.062e-32	--	EGF	MODERATE	missense_variant
MPV	Blood_routine	rs77817084	16	266946	A	G	0.0831	0.1712	0.014	2.629e-34	++	96062	FAM234A	MODIFIER	downstream_gene_variant	YES	Known	Known	16	259999	rs78001048	T	C	0.1176	0.1138	0.0101	1.429e-29	++	FAM234A	MODERATE	missense_variant
MPV	Blood_routine	rs77817084	16	266946	A	G	0.0831	0.1712	0.014	2.629e-34	++	96062	FAM234A	MODIFIER	downstream_gene_variant	YES	Known	Known	16	269548	rs57268939	T	C	0.8676	-0.1112	0.0103	5.871e-27	--	RGS11	MODERATE	missense_variant
MPV	Blood_routine	rs77817084	16	266946	A	G	0.0831	0.1712	0.014	2.629e-34	++	96062	FAM234A	MODIFIER	downstream_gene_variant	YES	Known	Known	16	370140	rs3194151	A	G	0.1438	0.0895	0.0098	7.049e-20	++	MRPL28	MODERATE	missense_variant
MPV	Blood_routine	rs77817084	16	266946	A	G	0.0831	0.1712	0.014	2.629e-34	++	96062	FAM234A	MODIFIER	downstream_gene_variant	YES	Known	Known	16	376432	rs2071915	T	C	0.7	-0.0481	0.0071	9.184e-12	--	PGAP6	MODERATE	missense_variant
MPV	Blood_routine	rs77817084	16	266946	A	G	0.0831	0.1712	0.014	2.629e-34	++	96062	FAM234A	MODIFIER	downstream_gene_variant	YES	Known	Known	16	377479	rs11248931	T	C	0.6977	-0.0492	0.0071	4.944e-12	--	PGAP6	MODERATE	missense_variant
MPV	Blood_routine	rs77817084	16	266946	A	G	0.0831	0.1712	0.014	2.629e-34	++	96062	FAM234A	MODIFIER	downstream_gene_variant	YES	Known	Known	16	377772	rs375498857	A	C	0.0168	0.6316	0.0515	1.337e-34	++	PGAP6	MODERATE	missense_variant
MPV	Blood_routine	rs77817084	16	266946	A	G	0.0831	0.1712	0.014	2.629e-34	++	96062	FAM234A	MODIFIER	downstream_gene_variant	YES	Known	Known	16	574114	rs2071979	A	G	0.4398	0.0349	0.0062	1.401e-08	++	PIGQ	MODERATE	missense_variant
MPV	Blood_routine	rs77817084	16	266946	A	G	0.0831	0.1712	0.014	2.629e-34	++	96062	FAM234A	MODIFIER	downstream_gene_variant	YES	Known	Known	16	62777	rs3213511	A	G	0.0165	0.3625	0.0517	2.317e-12	++	RHBDF1	MODERATE	missense_variant&splice_region_variant
FPG	Glycemic	rs77871906	5	96212065	C	T	0.0745	-0.2134	0.0218	1.048e-22	+-	56665	MIR583HG	MODIFIER	intron_variant&non_coding_transcript_variant	NO	Known	Known	5	95900755	rs3815768	T	C	0.4356	-0.0602	0.0063	1.432e-21	--	ELL2	MODERATE	missense_variant
FPG	Glycemic	rs77871906	5	96212065	C	T	0.0745	-0.2134	0.0218	1.048e-22	+-	56665	MIR583HG	MODIFIER	intron_variant&non_coding_transcript_variant	NO	Known	Known	5	96393194	rs6235	C	G	0.6699	0.1041	0.007	6.097e-50	++	PCSK1	MODERATE	missense_variant
FPG	Glycemic	rs77871906	5	96212065	C	T	0.0745	-0.2134	0.0218	1.048e-22	+-	56665	MIR583HG	MODIFIER	intron_variant&non_coding_transcript_variant	NO	Known	Known	5	96393270	rs6234	C	G	0.3309	-0.1024	0.007	1.292e-48	--	PCSK1	MODERATE	missense_variant
FPG	Glycemic	rs77871906	5	96212065	C	T	0.0745	-0.2134	0.0218	1.048e-22	+-	56665	MIR583HG	MODIFIER	intron_variant&non_coding_transcript_variant	NO	Known	Known	5	96429259	rs1799904	T	C	0.0335	-0.2246	0.0355	2.49e-10	-+	PCSK1	MODERATE	missense_variant
OGTT0H	Glycemic	rs77871906	5	96212065	C	T	0.0732	-0.2224	0.0181	7.415e-35	++	82645	MIR583HG	MODIFIER	intron_variant&non_coding_transcript_variant	NO	Known	Known	5	95900755	rs3815768	T	C	0.4355	-0.0602	0.0052	5.495e-31	--	ELL2	MODERATE	missense_variant
OGTT0H	Glycemic	rs77871906	5	96212065	C	T	0.0732	-0.2224	0.0181	7.415e-35	++	82645	MIR583HG	MODIFIER	intron_variant&non_coding_transcript_variant	NO	Known	Known	5	96393194	rs6235	C	G	0.6687	0.1108	0.0057	7.697e-83	++	PCSK1	MODERATE	missense_variant
OGTT0H	Glycemic	rs77871906	5	96212065	C	T	0.0732	-0.2224	0.0181	7.415e-35	++	82645	MIR583HG	MODIFIER	intron_variant&non_coding_transcript_variant	NO	Known	Known	5	96393270	rs6234	C	G	0.3306	-0.11	0.0058	1.911e-81	--	PCSK1	MODERATE	missense_variant
OGTT0H	Glycemic	rs77871906	5	96212065	C	T	0.0732	-0.2224	0.0181	7.415e-35	++	82645	MIR583HG	MODIFIER	intron_variant&non_coding_transcript_variant	NO	Known	Known	5	96429259	rs1799904	T	C	0.0335	-0.1954	0.0291	1.809e-11	--	PCSK1	MODERATE	missense_variant
PCT	Blood_routine	rs77996723	11	119337373	C	G	0.1079	0.1236	0.0168	2.152e-13	++	95572	MFRP	MODIFIER	downstream_gene_variant	NO	Known	Novel	11	119081463	rs15818	A	G	0.8187	-0.0542	0.0087	3.735e-10	--	VPS11	MODERATE	missense_variant
PCT	Blood_routine	rs77996723	11	119337373	C	G	0.1079	0.1236	0.0168	2.152e-13	++	95572	MFRP	MODIFIER	downstream_gene_variant	NO	Known	Novel	11	119112724	rs2239896	T	C	0.1527	0.0543	0.0087	4.852e-10	++	C2CD2L	MODERATE	missense_variant
PLT	Blood_routine	rs77996723	11	119337373	C	G	0.1081	0.1107	0.0165	1.883e-11	++	98500	MFRP	MODIFIER	downstream_gene_variant	NO	Known	Novel	11	119081463	rs15818	A	G	0.8185	-0.0546	0.0085	1.247e-10	--	VPS11	MODERATE	missense_variant
RDW_CV	Blood_routine	rs780094	2	27518370	C	T	0.4946	0.047	0.0058	8.962e-16	--	92912	GCKR	MODIFIER	intron_variant	YES	Novel	Novel	2	27508073	rs1260326	T	C	0.5223	-0.0465	0.006	7.825e-15	--	GCKR	MODERATE	missense_variant&splice_region_variant
RDW_CV	Blood_routine	rs780094	2	27518370	C	T	0.4946	0.047	0.0058	8.962e-16	--	92912	GCKR	MODIFIER	intron_variant	YES	Novel	Novel	2	27571054	rs7577311	T	G	0.4689	-0.0326	0.0051	1.213e-10	--	C2orf16	MODERATE	missense_variant
RDW_CV	Blood_routine	rs780094	2	27518370	C	T	0.4946	0.047	0.0058	8.962e-16	--	92912	GCKR	MODIFIER	intron_variant	YES	Novel	Novel	2	27578626	rs1919127	T	C	0.5316	0.0323	0.0051	1.791e-10	++	C2orf16	MODERATE	missense_variant
RDW_CV	Blood_routine	rs780094	2	27518370	C	T	0.4946	0.047	0.0058	8.962e-16	--	92912	GCKR	MODIFIER	intron_variant	YES	Novel	Novel	2	27578892	rs1919128	A	G	0.5313	0.0328	0.0051	8.229e-11	++	C2orf16	MODERATE	missense_variant
HbA1c	Glycemic	rs780095	2	27518238	G	A	0.4747	0.0423	0.0066	1.564e-10	--	66799	GCKR	MODIFIER	intron_variant	YES	Known	Known	2	27508073	rs1260326	T	C	0.5214	-0.042	0.0068	5.049e-10	--	GCKR	MODERATE	missense_variant&splice_region_variant
HbA1c	Glycemic	rs780095	2	27518238	G	A	0.4747	0.0423	0.0066	1.564e-10	--	66799	GCKR	MODIFIER	intron_variant	YES	Known	Known	2	27571054	rs7577311	T	G	0.468	-0.0339	0.0057	3.432e-09	--	C2orf16	MODERATE	missense_variant
HbA1c	Glycemic	rs780095	2	27518238	G	A	0.4747	0.0423	0.0066	1.564e-10	--	66799	GCKR	MODIFIER	intron_variant	YES	Known	Known	2	27578626	rs1919127	T	C	0.5323	0.0348	0.0057	1.233e-09	++	C2orf16	MODERATE	missense_variant
HbA1c	Glycemic	rs780095	2	27518238	G	A	0.4747	0.0423	0.0066	1.564e-10	--	66799	GCKR	MODIFIER	intron_variant	YES	Known	Known	2	27578892	rs1919128	A	G	0.5321	0.0351	0.0057	9.263e-10	++	C2orf16	MODERATE	missense_variant
PCT	Blood_routine	rs780095	2	27518238	G	A	0.4741	-0.0491	0.0057	1.236e-17	++	95572	GCKR	MODIFIER	intron_variant	YES	Known	Known	2	27508073	rs1260326	T	C	0.5216	0.0503	0.0059	1.02e-17	++	GCKR	MODERATE	missense_variant&splice_region_variant
PCT	Blood_routine	rs780095	2	27518238	G	A	0.4741	-0.0491	0.0057	1.236e-17	++	95572	GCKR	MODIFIER	intron_variant	YES	Known	Known	2	27571054	rs7577311	T	G	0.4685	0.0367	0.005	1.539e-13	++	C2orf16	MODERATE	missense_variant
PCT	Blood_routine	rs780095	2	27518238	G	A	0.4741	-0.0491	0.0057	1.236e-17	++	95572	GCKR	MODIFIER	intron_variant	YES	Known	Known	2	27578626	rs1919127	T	C	0.5319	-0.0367	0.005	1.324e-13	--	C2orf16	MODERATE	missense_variant
PCT	Blood_routine	rs780095	2	27518238	G	A	0.4741	-0.0491	0.0057	1.236e-17	++	95572	GCKR	MODIFIER	intron_variant	YES	Known	Known	2	27578892	rs1919128	A	G	0.5316	-0.0369	0.005	1.011e-13	--	C2orf16	MODERATE	missense_variant
PLT	Blood_routine	rs780095	2	27518238	G	A	0.4749	-0.0418	0.0056	1.202e-13	++	98500	GCKR	MODIFIER	intron_variant	YES	Known	Known	2	27508073	rs1260326	T	C	0.5208	0.0425	0.0058	1.583e-13	++	GCKR	MODERATE	missense_variant&splice_region_variant
PLT	Blood_routine	rs780095	2	27518238	G	A	0.4749	-0.0418	0.0056	1.202e-13	++	98500	GCKR	MODIFIER	intron_variant	YES	Known	Known	2	27571054	rs7577311	T	G	0.4677	0.0344	0.0049	1.875e-12	++	C2orf16	MODERATE	missense_variant
PLT	Blood_routine	rs780095	2	27518238	G	A	0.4749	-0.0418	0.0056	1.202e-13	++	98500	GCKR	MODIFIER	intron_variant	YES	Known	Known	2	27578626	rs1919127	T	C	0.5327	-0.0341	0.0049	2.791e-12	--	C2orf16	MODERATE	missense_variant
PLT	Blood_routine	rs780095	2	27518238	G	A	0.4749	-0.0418	0.0056	1.202e-13	++	98500	GCKR	MODIFIER	intron_variant	YES	Known	Known	2	27578892	rs1919128	A	G	0.5324	-0.0347	0.0049	1.181e-12	--	C2orf16	MODERATE	missense_variant
T18_NIPTscore	NIPT_screening	rs78026983	3	101380700	G	A	0.2231	-0.0414	0.0063	6.472e-11	++	110343	SENP7	MODIFIER	intron_variant	YES	Novel	Novel	3	101347873	rs2433031	A	T	0.3776	-0.0246	0.0045	3.746e-08	--	SENP7	MODERATE	missense_variant&splice_region_variant
RDW	Blood_routine	rs78029804	15	90995690	T	C	0.4904	0.0644	0.0059	6.328e-28	++	98021	VPS33B	MODIFIER	downstream_gene_variant	YES	Known	Known	15	90956756	rs4932380	T	G	0.4163	-0.0484	0.0068	1.092e-12	--	RCCD1	MODERATE	missense_variant
TBil	Liver_function	rs78082792	2	233692722	G	A	0.0106	1.3594	0.0605	1.25e-111	--	94620	UGT1A10	MODIFIER	intron_variant	NO	Known	Novel	2	233274722	rs2241880	A	G	0.664	0.0547	0.0053	9.686e-25	++	ATG16L1	MODERATE	missense_variant
TBil	Liver_function	rs78082792	2	233692722	G	A	0.0106	1.3594	0.0605	1.25e-111	--	94620	UGT1A10	MODIFIER	intron_variant	NO	Known	Novel	2	233346901	rs1046974	A	G	0.4183	-0.0549	0.0056	7.521e-23	--	SAG	MODERATE	missense_variant
TBil	Liver_function	rs78082792	2	233692722	G	A	0.0106	1.3594	0.0605	1.25e-111	--	94620	UGT1A10	MODIFIER	intron_variant	NO	Known	Novel	2	233499901	rs78122518	T	C	0.0887	0.0575	0.0081	1.234e-12	++	USP40	MODERATE	missense_variant
TBil	Liver_function	rs78082792	2	233692722	G	A	0.0106	1.3594	0.0605	1.25e-111	--	94620	UGT1A10	MODIFIER	intron_variant	NO	Known	Novel	2	233523371	rs838543	A	G	0.8641	-0.0406	0.0067	1.28e-09	--	USP40	MODERATE	missense_variant
TBil	Liver_function	rs78082792	2	233692722	G	A	0.0106	1.3594	0.0605	1.25e-111	--	94620	UGT1A10	MODIFIER	intron_variant	NO	Known	Novel	2	233527423	rs36075906	T	C	0.1708	0.2996	0.0097	4.86e-209	++	USP40	MODERATE	missense_variant
TBil	Liver_function	rs78082792	2	233692722	G	A	0.0106	1.3594	0.0605	1.25e-111	--	94620	UGT1A10	MODIFIER	intron_variant	NO	Known	Novel	2	233540736	rs188718238	T	C	0.0292	-0.3079	0.0345	4.809e-19	--	USP40	MODERATE	missense_variant
TBil	Liver_function	rs78082792	2	233692722	G	A	0.0106	1.3594	0.0605	1.25e-111	--	94620	UGT1A10	MODIFIER	intron_variant	NO	Known	Novel	2	233556926	rs79471829	A	T	0.9122	-0.0617	0.0082	6.683e-14	--	USP40	MODERATE	missense_variant
TBil	Liver_function	rs78082792	2	233692722	G	A	0.0106	1.3594	0.0605	1.25e-111	--	94620	UGT1A10	MODIFIER	intron_variant	NO	Known	Novel	2	233618225	rs1042597	C	G	0.5314	0.2987	0.0061	0	++	UGT1A8	MODERATE	missense_variant
TBil	Liver_function	rs78082792	2	233692722	G	A	0.0106	1.3594	0.0605	1.25e-111	--	94620	UGT1A10	MODIFIER	intron_variant	NO	Known	Novel	2	233682324	rs17868323	T	G	0.578	-0.317	0.0054	0	--	UGT1A7	MODERATE	missense_variant
TBil	Liver_function	rs78082792	2	233692722	G	A	0.0106	1.3594	0.0605	1.25e-111	--	94620	UGT1A10	MODIFIER	intron_variant	NO	Known	Novel	2	233682329	rs17868324	A	G	0.4232	0.3195	0.0054	0	++	UGT1A7	MODERATE	missense_variant
TBil	Liver_function	rs78082792	2	233692722	G	A	0.0106	1.3594	0.0605	1.25e-111	--	94620	UGT1A10	MODIFIER	intron_variant	NO	Known	Novel	2	233682559	rs11692021	T	C	0.8181	-0.426	0.0068	0	--	UGT1A7	MODERATE	missense_variant
TBil	Liver_function	rs78082792	2	233692722	G	A	0.0106	1.3594	0.0605	1.25e-111	--	94620	UGT1A10	MODIFIER	intron_variant	NO	Known	Novel	2	233693023	rs6759892	T	G	0.7811	-0.3994	0.0063	0	--	UGT1A6	MODERATE	missense_variant
TBil	Liver_function	rs78082792	2	233692722	G	A	0.0106	1.3594	0.0605	1.25e-111	--	94620	UGT1A10	MODIFIER	intron_variant	NO	Known	Novel	2	233693545	rs2070959	A	G	0.8104	-0.4176	0.0068	0	--	UGT1A6	MODERATE	missense_variant
TBil	Liver_function	rs78082792	2	233692722	G	A	0.0106	1.3594	0.0605	1.25e-111	--	94620	UGT1A10	MODIFIER	intron_variant	NO	Known	Novel	2	233693556	rs1105879	A	C	0.7801	-0.4027	0.0063	0	--	UGT1A6	MODERATE	missense_variant
TBil	Liver_function	rs78082792	2	233692722	G	A	0.0106	1.3594	0.0605	1.25e-111	--	94620	UGT1A10	MODIFIER	intron_variant	NO	Known	Novel	2	233713134	rs3755323	T	C	0.7756	-0.0497	0.0059	6.083e-17	--	UGT1A5	MODERATE	missense_variant
TBil	Liver_function	rs78082792	2	233692722	G	A	0.0106	1.3594	0.0605	1.25e-111	--	94620	UGT1A10	MODIFIER	intron_variant	NO	Known	Novel	2	233713141	rs3755322	C	G	0.7755	-0.0497	0.0059	6.159e-17	--	UGT1A5	MODERATE	missense_variant
TBil	Liver_function	rs78082792	2	233692722	G	A	0.0106	1.3594	0.0605	1.25e-111	--	94620	UGT1A10	MODIFIER	intron_variant	NO	Known	Novel	2	233713179	rs3755321	T	C	0.7742	-0.0493	0.0059	7.887e-17	--	UGT1A5	MODERATE	missense_variant
TBil	Liver_function	rs78082792	2	233692722	G	A	0.0106	1.3594	0.0605	1.25e-111	--	94620	UGT1A10	MODIFIER	intron_variant	NO	Known	Novel	2	233713415	rs3755320	A	C	0.2253	0.0499	0.0059	5.127e-17	++	UGT1A5	MODERATE	missense_variant
TBil	Liver_function	rs78082792	2	233692722	G	A	0.0106	1.3594	0.0605	1.25e-111	--	94620	UGT1A10	MODIFIER	intron_variant	NO	Known	Novel	2	233713464	rs12475068	C	G	0.7748	-0.05	0.0059	3.83e-17	--	UGT1A5	MODERATE	missense_variant
TBil	Liver_function	rs78082792	2	233692722	G	A	0.0106	1.3594	0.0605	1.25e-111	--	94620	UGT1A10	MODIFIER	intron_variant	NO	Known	Novel	2	233713664	rs17862867	T	C	0.2268	0.0511	0.0059	3.804e-18	++	UGT1A5	MODERATE	missense_variant
TBil	Liver_function	rs78082792	2	233692722	G	A	0.0106	1.3594	0.0605	1.25e-111	--	94620	UGT1A10	MODIFIER	intron_variant	NO	Known	Novel	2	233718962	rs2011425	T	G	0.7963	-0.0753	0.0067	1.726e-29	--	UGT1A4	MODERATE	missense_variant
TBil	Liver_function	rs78082792	2	233692722	G	A	0.0106	1.3594	0.0605	1.25e-111	--	94620	UGT1A10	MODIFIER	intron_variant	NO	Known	Novel	2	233729143	rs28898617	A	G	0.945	-0.116	0.0151	1.504e-14	--	UGT1A3	MODERATE	missense_variant
TBil	Liver_function	rs78082792	2	233692722	G	A	0.0106	1.3594	0.0605	1.25e-111	--	94620	UGT1A10	MODIFIER	intron_variant	NO	Known	Novel	2	233729157	rs3821242	T	C	0.6857	-0.2536	0.0056	0	--	UGT1A3	MODERATE	missense_variant
TBil	Liver_function	rs78082792	2	233692722	G	A	0.0106	1.3594	0.0605	1.25e-111	--	94620	UGT1A10	MODIFIER	intron_variant	NO	Known	Novel	2	233729259	rs45625338	T	C	0.0497	0.7777	0.0263	6.75e-192	++	UGT1A3	MODERATE	missense_variant
TBil	Liver_function	rs78082792	2	233692722	G	A	0.0106	1.3594	0.0605	1.25e-111	--	94620	UGT1A10	MODIFIER	intron_variant	NO	Known	Novel	2	233729266	rs6431625	T	C	0.9057	-0.5802	0.0094	0	--	UGT1A3	MODERATE	missense_variant
TBil	Liver_function	rs78082792	2	233692722	G	A	0.0106	1.3594	0.0605	1.25e-111	--	94620	UGT1A10	MODIFIER	intron_variant	NO	Known	Novel	2	233760498	rs4148323	A	G	0.1699	0.3752	0.0104	6.27e-283	++	UGT1A1	MODERATE	missense_variant
TBil	Liver_function	rs78082792	2	233692722	G	A	0.0106	1.3594	0.0605	1.25e-111	--	94620	UGT1A10	MODIFIER	intron_variant	NO	Known	Novel	2	233760973	rs35350960	A	C	0.0133	0.9146	0.0334	7.31e-165	++	UGT1A1	MODERATE	missense_variant
TBil	Liver_function	rs78082792	2	233692722	G	A	0.0106	1.3594	0.0605	1.25e-111	--	94620	UGT1A10	MODIFIER	intron_variant	NO	Known	Novel	2	233768226	rs34946978	T	C	0.0255	0.4248	0.0321	5.462e-40	++	UGT1A4	MODERATE	missense_variant
TBil	Liver_function	rs78082792	2	233692722	G	A	0.0106	1.3594	0.0605	1.25e-111	--	94620	UGT1A10	MODIFIER	intron_variant	NO	Known	Novel	2	233779390	rs6431631	A	C	0.824	0.1568	0.0099	7.532e-57	++	MROH2A	MODERATE	missense_variant
TBil	Liver_function	rs78082792	2	233692722	G	A	0.0106	1.3594	0.0605	1.25e-111	--	94620	UGT1A10	MODIFIER	intron_variant	NO	Known	Novel	2	233793813	rs1500481	T	C	0.3672	-0.1287	0.0105	1.218e-34	--	MROH2A	MODERATE	missense_variant
TBil	Liver_function	rs78082792	2	233692722	G	A	0.0106	1.3594	0.0605	1.25e-111	--	94620	UGT1A10	MODIFIER	intron_variant	NO	Known	Novel	2	233794490	rs6431634	T	C	0.3602	-0.1641	0.0117	9.249e-45	--	MROH2A	MODERATE	missense_variant
TBil	Liver_function	rs78082792	2	233692722	G	A	0.0106	1.3594	0.0605	1.25e-111	--	94620	UGT1A10	MODIFIER	intron_variant	NO	Known	Novel	2	233795672	rs2361503	A	G	0.3782	-0.1734	0.0115	1.862e-51	--	MROH2A	MODERATE	missense_variant
TBil	Liver_function	rs78082792	2	233692722	G	A	0.0106	1.3594	0.0605	1.25e-111	--	94620	UGT1A10	MODIFIER	intron_variant	NO	Known	Novel	2	233800257	rs140951259	A	T	0.9877	-0.5327	0.0625	1.491e-17	--	MROH2A	MODERATE	missense_variant
TBil	Liver_function	rs78082792	2	233692722	G	A	0.0106	1.3594	0.0605	1.25e-111	--	94620	UGT1A10	MODIFIER	intron_variant	NO	Known	Novel	2	233810833	rs28900672	T	C	0.0835	-0.097	0.0133	3.448e-13	--	MROH2A	HIGH	stop_gained
TBil	Liver_function	rs78082792	2	233692722	G	A	0.0106	1.3594	0.0605	1.25e-111	--	94620	UGT1A10	MODIFIER	intron_variant	NO	Known	Novel	2	233828629	rs52820200	C	G	0.2272	0.0618	0.0074	5.112e-17	++	MROH2A	HIGH	splice_acceptor_variant
TBil	Liver_function	rs78082792	2	233692722	G	A	0.0106	1.3594	0.0605	1.25e-111	--	94620	UGT1A10	MODIFIER	intron_variant	NO	Known	Novel	2	233828744	rs28900693	A	G	0.0781	-0.0969	0.0131	1.715e-13	--	MROH2A	MODERATE	missense_variant
TBil	Liver_function	rs78082792	2	233692722	G	A	0.0106	1.3594	0.0605	1.25e-111	--	94620	UGT1A10	MODIFIER	intron_variant	NO	Known	Novel	2	233828986	rs28900694	A	G	0.8835	0.0974	0.0104	5.428e-21	++	MROH2A	MODERATE	missense_variant
TBil	Liver_function	rs78082792	2	233692722	G	A	0.0106	1.3594	0.0605	1.25e-111	--	94620	UGT1A10	MODIFIER	intron_variant	NO	Known	Novel	2	233831490	rs879665	A	G	0.2862	0.0405	0.0068	2.003e-09	++	MROH2A	MODERATE	missense_variant
TBil	Liver_function	rs78082792	2	233692722	G	A	0.0106	1.3594	0.0605	1.25e-111	--	94620	UGT1A10	MODIFIER	intron_variant	NO	Known	Novel	2	233840612	rs10511	T	C	0.7287	0.0514	0.0071	6.584e-13	++	HJURP	MODERATE	missense_variant
TBil	Liver_function	rs78082792	2	233692722	G	A	0.0106	1.3594	0.0605	1.25e-111	--	94620	UGT1A10	MODIFIER	intron_variant	NO	Known	Novel	2	233840708	rs12582	A	G	0.2731	-0.0522	0.0071	1.768e-13	--	HJURP	MODERATE	missense_variant
TBil	Liver_function	rs78082792	2	233692722	G	A	0.0106	1.3594	0.0605	1.25e-111	--	94620	UGT1A10	MODIFIER	intron_variant	NO	Known	Novel	2	233841076	rs3771333	T	G	0.8857	0.0585	0.0084	4.373e-12	++	HJURP	MODERATE	missense_variant
TBil	Liver_function	rs78082792	2	233692722	G	A	0.0106	1.3594	0.0605	1.25e-111	--	94620	UGT1A10	MODIFIER	intron_variant	NO	Known	Novel	2	233841134	rs3821238	C	G	0.2636	-0.0562	0.007	8.203e-16	--	HJURP	MODERATE	missense_variant
PCT	Blood_routine	rs78117616	6	33635365	C	G	0.0657	0.1595	0.0179	4.024e-19	++	95572	ITPR3	MODIFIER	intron_variant	NO	Known	Novel	6	33575916	rs4987115	A	G	0.0469	-0.1089	0.0175	4.735e-10	--	BAK1	MODERATE	missense_variant
PLT	Blood_routine	rs78117616	6	33635365	C	G	0.0659	0.1819	0.0175	2.591e-25	++	98500	ITPR3	MODIFIER	intron_variant	NO	Known	Known	6	33575916	rs4987115	A	G	0.0468	-0.1098	0.0172	1.652e-10	--	BAK1	MODERATE	missense_variant
Ferritin	Blood_routine	rs782462814	23	154506021	A	G	0.013152	0.2834	0.0313	1.326e-19	++	51170	FAM3A	MODIFIER	downstream_gene_variant	YES	Novel	Novel	23	154532257	rs72554664	T	C	0.013152	0.2236	0.0293	2.313e-14	++	G6PD	MODERATE	missense_variant
Ferritin	Blood_routine	rs782462814	23	154506021	A	G	0.013152	0.2834	0.0313	1.326e-19	++	51170	FAM3A	MODIFIER	downstream_gene_variant	YES	Novel	Novel	23	154532269	rs72554665	A	C	0.0113687	0.2837	0.0322	1.396e-18	++	G6PD	MODERATE	missense_variant
NEUT	Blood_routine	rs78281655	17	40318910	C	G	0.2267	0.0646	0.0092	1.818e-12	++	99752	RARA	MODIFIER	intron_variant	NO	Known	Known	17	39872381	rs11557467	T	G	0.2536	-0.0549	0.0056	8.621e-23	--	ZPBP2	MODERATE	missense_variant
NEUT	Blood_routine	rs78281655	17	40318910	C	G	0.2267	0.0646	0.0092	1.818e-12	++	99752	RARA	MODIFIER	intron_variant	NO	Known	Known	17	39905943	rs2305480	A	G	0.2564	-0.0564	0.0056	3.857e-24	--	GSDMB	MODERATE	missense_variant
NEUT	Blood_routine	rs78281655	17	40318910	C	G	0.2267	0.0646	0.0092	1.818e-12	++	99752	RARA	MODIFIER	intron_variant	NO	Known	Known	17	39905964	rs2305479	T	C	0.256	-0.0566	0.0056	3.473e-24	--	GSDMB	MODERATE	missense_variant
NEUT	Blood_routine	rs78281655	17	40318910	C	G	0.2267	0.0646	0.0092	1.818e-12	++	99752	RARA	MODIFIER	intron_variant	NO	Known	Known	17	39908216	rs11078928	T	C	0.7433	0.0564	0.0056	4.91e-24	++	GSDMB	HIGH	splice_acceptor_variant
NEUT	Blood_routine	rs78281655	17	40318910	C	G	0.2267	0.0646	0.0092	1.818e-12	++	99752	RARA	MODIFIER	intron_variant	NO	Known	Known	17	39912368	rs12450091	T	C	0.9488	0.197	0.0243	5.338e-16	++	GSDMB	MODERATE	missense_variant
NEUT	Blood_routine	rs78281655	17	40318910	C	G	0.2267	0.0646	0.0092	1.818e-12	++	99752	RARA	MODIFIER	intron_variant	NO	Known	Known	17	39944516	rs138991550	A	G	0.0486	-0.1562	0.0169	2.65e-20	--	LRRC3C	MODERATE	missense_variant
NEUT	Blood_routine	rs78281655	17	40318910	C	G	0.2267	0.0646	0.0092	1.818e-12	++	99752	RARA	MODIFIER	intron_variant	NO	Known	Known	17	39965740	rs3894194	A	G	0.5188	0.1719	0.0057	8.39e-199	++	GSDMA	MODERATE	missense_variant
NEUT	Blood_routine	rs78281655	17	40318910	C	G	0.2267	0.0646	0.0092	1.818e-12	++	99752	RARA	MODIFIER	intron_variant	NO	Known	Known	17	39966427	rs7212938	T	G	0.5565	-0.2287	0.0067	8.97e-256	--	GSDMA	MODERATE	missense_variant
NEUT	Blood_routine	rs78281655	17	40318910	C	G	0.2267	0.0646	0.0092	1.818e-12	++	99752	RARA	MODIFIER	intron_variant	NO	Known	Known	17	39966433	rs7212944	A	G	0.4271	-0.1698	0.0068	1.79e-137	--	GSDMA	MODERATE	missense_variant
NEUT	Blood_routine	rs78281655	17	40318910	C	G	0.2267	0.0646	0.0092	1.818e-12	++	99752	RARA	MODIFIER	intron_variant	NO	Known	Known	17	39974934	rs56030650	A	C	0.4602	0.3353	0.0057	0	++	GSDMA	MODERATE	missense_variant
NEUT	Blood_routine	rs78281655	17	40318910	C	G	0.2267	0.0646	0.0092	1.818e-12	++	99752	RARA	MODIFIER	intron_variant	NO	Known	Known	17	40300899	rs13706	A	G	0.3043	0.0635	0.0066	4.061e-22	++	CDC6	MODERATE	missense_variant
NEUT	Blood_routine	rs78281655	17	40318910	C	G	0.2267	0.0646	0.0092	1.818e-12	++	99752	RARA	MODIFIER	intron_variant	NO	Known	Known	17	40484492	rs2290207	T	C	0.3444	0.0667	0.0093	8.76e-13	++	TNS4	MODERATE	missense_variant
NEUT	Blood_routine	rs78281655	17	40318910	C	G	0.2267	0.0646	0.0092	1.818e-12	++	99752	RARA	MODIFIER	intron_variant	NO	Known	Known	17	40488873	rs3764424	A	G	0.6691	-0.06	0.0089	1.397e-11	--	TNS4	MODERATE	missense_variant
WBC	Blood_routine	rs78281655	17	40318910	C	G	0.2267	0.0591	0.0091	9.002e-11	++	99936	RARA	MODIFIER	intron_variant	NO	Known	Known	17	39872381	rs11557467	T	G	0.2535	-0.0555	0.0056	2.014e-23	--	ZPBP2	MODERATE	missense_variant
WBC	Blood_routine	rs78281655	17	40318910	C	G	0.2267	0.0591	0.0091	9.002e-11	++	99936	RARA	MODIFIER	intron_variant	NO	Known	Known	17	39905943	rs2305480	A	G	0.2563	-0.0572	0.0055	4.796e-25	--	GSDMB	MODERATE	missense_variant
WBC	Blood_routine	rs78281655	17	40318910	C	G	0.2267	0.0591	0.0091	9.002e-11	++	99936	RARA	MODIFIER	intron_variant	NO	Known	Known	17	39905964	rs2305479	T	C	0.2559	-0.0572	0.0056	6.06e-25	--	GSDMB	MODERATE	missense_variant
WBC	Blood_routine	rs78281655	17	40318910	C	G	0.2267	0.0591	0.0091	9.002e-11	++	99936	RARA	MODIFIER	intron_variant	NO	Known	Known	17	39908216	rs11078928	T	C	0.7434	0.057	0.0056	1.018e-24	++	GSDMB	HIGH	splice_acceptor_variant
WBC	Blood_routine	rs78281655	17	40318910	C	G	0.2267	0.0591	0.0091	9.002e-11	++	99936	RARA	MODIFIER	intron_variant	NO	Known	Known	17	39912368	rs12450091	T	C	0.9488	0.1841	0.0242	2.984e-14	++	GSDMB	MODERATE	missense_variant
WBC	Blood_routine	rs78281655	17	40318910	C	G	0.2267	0.0591	0.0091	9.002e-11	++	99936	RARA	MODIFIER	intron_variant	NO	Known	Known	17	39944516	rs138991550	A	G	0.0485	-0.1546	0.0169	4.504e-20	--	LRRC3C	MODERATE	missense_variant
WBC	Blood_routine	rs78281655	17	40318910	C	G	0.2267	0.0591	0.0091	9.002e-11	++	99936	RARA	MODIFIER	intron_variant	NO	Known	Known	17	39965740	rs3894194	A	G	0.519	0.1643	0.0057	1.91e-183	++	GSDMA	MODERATE	missense_variant
WBC	Blood_routine	rs78281655	17	40318910	C	G	0.2267	0.0591	0.0091	9.002e-11	++	99936	RARA	MODIFIER	intron_variant	NO	Known	Known	17	39966427	rs7212938	T	G	0.5563	-0.2154	0.0067	2.34e-229	--	GSDMA	MODERATE	missense_variant
WBC	Blood_routine	rs78281655	17	40318910	C	G	0.2267	0.0591	0.0091	9.002e-11	++	99936	RARA	MODIFIER	intron_variant	NO	Known	Known	17	39966433	rs7212944	A	G	0.427	-0.1588	0.0068	1.3e-121	--	GSDMA	MODERATE	missense_variant
WBC	Blood_routine	rs78281655	17	40318910	C	G	0.2267	0.0591	0.0091	9.002e-11	++	99936	RARA	MODIFIER	intron_variant	NO	Known	Known	17	39974934	rs56030650	A	C	0.4605	0.3121	0.0057	0	++	GSDMA	MODERATE	missense_variant
WBC	Blood_routine	rs78281655	17	40318910	C	G	0.2267	0.0591	0.0091	9.002e-11	++	99936	RARA	MODIFIER	intron_variant	NO	Known	Known	17	40300899	rs13706	A	G	0.3043	0.0585	0.0065	3.301e-19	++	CDC6	MODERATE	missense_variant
WBC	Blood_routine	rs78281655	17	40318910	C	G	0.2267	0.0591	0.0091	9.002e-11	++	99936	RARA	MODIFIER	intron_variant	NO	Known	Known	17	40484492	rs2290207	T	C	0.3444	0.0573	0.0093	6.8e-10	++	TNS4	MODERATE	missense_variant
WBC	Blood_routine	rs78281655	17	40318910	C	G	0.2267	0.0591	0.0091	9.002e-11	++	99936	RARA	MODIFIER	intron_variant	NO	Known	Known	17	40488873	rs3764424	A	G	0.6691	-0.0508	0.0088	8.889e-09	--	TNS4	MODERATE	missense_variant
MPV	Blood_routine	rs78346539	1	171966088	G	C	0.0334	-0.3023	0.0192	6.197e-56	++	96062	DNM3	MODIFIER	intron_variant	NO	Known	Known	1	171517773	rs10913157	A	G	0.2478	-0.0335	0.0058	6.811e-09	--	PRRC2C	MODERATE	missense_variant
MPV	Blood_routine	rs78346539	1	171966088	G	C	0.0334	-0.3023	0.0192	6.197e-56	++	96062	DNM3	MODIFIER	intron_variant	NO	Known	Known	1	171786042	rs2232819	A	G	0.1207	-0.0861	0.0073	1.832e-32	--	METTL13	MODERATE	missense_variant
MPV	Blood_routine	rs78346539	1	171966088	G	C	0.0334	-0.3023	0.0192	6.197e-56	++	96062	DNM3	MODIFIER	intron_variant	NO	Known	Known	1	171794455	rs201545508	A	C	0.9896	0.2748	0.0374	2.014e-13	++	METTL13	MODERATE	missense_variant
PDW	Blood_routine	rs78346539	1	171966088	G	C	0.0335	-0.2959	0.0194	9.281e-53	++	94541	DNM3	MODIFIER	intron_variant	NO	Known	Known	1	171786042	rs2232819	A	G	0.1211	-0.087	0.0073	1.718e-32	--	METTL13	MODERATE	missense_variant
PDW	Blood_routine	rs78346539	1	171966088	G	C	0.0335	-0.2959	0.0194	9.281e-53	++	94541	DNM3	MODIFIER	intron_variant	NO	Known	Known	1	171794455	rs201545508	A	C	0.9896	0.2729	0.0377	4.263e-13	++	METTL13	MODERATE	missense_variant
P_LCR	Blood_routine	rs78346539	1	171966088	G	C	0.0334	-0.3126	0.0191	3.428e-60	++	96333	DNM3	MODIFIER	intron_variant	NO	Known	Novel	1	171517773	rs10913157	A	G	0.2478	-0.0323	0.0058	1.997e-08	--	PRRC2C	MODERATE	missense_variant
P_LCR	Blood_routine	rs78346539	1	171966088	G	C	0.0334	-0.3126	0.0191	3.428e-60	++	96333	DNM3	MODIFIER	intron_variant	NO	Known	Novel	1	171786042	rs2232819	A	G	0.1207	-0.0874	0.0072	1.056e-33	--	METTL13	MODERATE	missense_variant
P_LCR	Blood_routine	rs78346539	1	171966088	G	C	0.0334	-0.3126	0.0191	3.428e-60	++	96333	DNM3	MODIFIER	intron_variant	NO	Known	Novel	1	171794455	rs201545508	A	C	0.9896	0.2783	0.0372	7.94e-14	++	METTL13	MODERATE	missense_variant
MON	Blood_routine	rs78431470	7	92695756	T	G	0.0945	-0.1346	0.0146	3.693e-20	--	99434	CDK6	MODIFIER	intron_variant	NO	Known	Novel	7	92469462	rs10266695	T	C	0.2843	0.036	0.006	1.631e-09	++	ERVW-1	MODERATE	missense_variant
PLT	Blood_routine	rs78520254	13	113307149	C	A	0.1514	-0.0591	0.0078	4.595e-14	++	98500	LAMP1	MODIFIER	intron_variant	YES	Known	Known	13	113319517	rs9577229	T	C	0.1509	-0.0589	0.0078	4.495e-14	--	LAMP1	MODERATE	missense_variant
PLT	Blood_routine	rs78520254	13	113307149	C	A	0.1514	-0.0591	0.0078	4.595e-14	++	98500	LAMP1	MODIFIER	intron_variant	YES	Known	Known	13	113321453	rs9577230	T	C	0.8475	0.0593	0.008	1.366e-13	++	LAMP1	MODERATE	missense_variant
MPV	Blood_routine	rs78545430	18	69888208	C	T	0.0273	-0.2608	0.0358	3.113e-13	++	96062	CD226	MODIFIER	intron_variant	NO	Known	Novel	18	69864406	rs763361	T	C	0.3526	-0.0934	0.0061	1.235e-52	--	CD226	MODERATE	missense_variant
PDW	Blood_routine	rs78545430	18	69888208	C	T	0.0273	-0.2784	0.0361	1.325e-14	++	94541	CD226	MODIFIER	intron_variant	NO	Known	Novel	18	69864406	rs763361	T	C	0.353	-0.0911	0.0062	4.229e-49	--	CD226	MODERATE	missense_variant
P_LCR	Blood_routine	rs78545430	18	69888208	C	T	0.0273	-0.2571	0.0356	4.976e-13	++	96333	CD226	MODIFIER	intron_variant	NO	Known	Novel	18	69864406	rs763361	T	C	0.3526	-0.0927	0.0061	2.579e-52	--	CD226	MODERATE	missense_variant
LYM	Blood_routine	rs78548896	6	27984867	G	T	0.0702	0.0737	0.0089	1.182e-16	--	99851	OR2B6	MODIFIER	intergenic_variant	YES	Known	Known	6	27838197	rs149494377	T	G	0.0696	0.0721	0.009	1.296e-15	++	H2AC15	MODERATE	missense_variant
LYM	Blood_routine	rs78548896	6	27984867	G	T	0.0702	0.0737	0.0089	1.182e-16	--	99851	OR2B6	MODIFIER	intergenic_variant	YES	Known	Known	6	28271963	rs76463649	A	G	0.927	-0.0664	0.0086	1.037e-14	--	ZSCAN26	MODERATE	missense_variant
LYM	Blood_routine	rs78548896	6	27984867	G	T	0.0702	0.0737	0.0089	1.182e-16	--	99851	OR2B6	MODIFIER	intergenic_variant	YES	Known	Known	6	28272095	rs16893892	A	G	0.7634	0.0326	0.0056	4.563e-09	++	ZSCAN26	MODERATE	missense_variant
LYM	Blood_routine	rs78548896	6	27984867	G	T	0.0702	0.0737	0.0089	1.182e-16	--	99851	OR2B6	MODIFIER	intergenic_variant	YES	Known	Known	6	28327533	rs6922302	C	G	0.9267	-0.0662	0.0086	1.153e-14	--	ZSCAN31	MODERATE	missense_variant&splice_region_variant
LYM	Blood_routine	rs78548896	6	27984867	G	T	0.0702	0.0737	0.0089	1.182e-16	--	99851	OR2B6	MODIFIER	intergenic_variant	YES	Known	Known	6	28359594	rs733743	C	G	0.2707	-0.0304	0.0053	1.072e-08	--	ZKSCAN3	MODERATE	missense_variant
RDW	Blood_routine	rs7855255	9	133256508	T	C	0.186	-0.1496	0.0071	5.43e-98	--	98021	ABO	MODIFIER	intron_variant	YES	Known	Known	9	133255902	rs8176748	T	C	0.2609	0.0332	0.0057	7.444e-09	++	ABO	MODERATE	missense_variant
RDW	Blood_routine	rs7855255	9	133256508	T	C	0.186	-0.1496	0.0071	5.43e-98	--	98021	ABO	MODIFIER	intron_variant	YES	Known	Known	9	133255928	rs8176747	C	G	0.8124	0.147	0.0071	4.43e-95	++	ABO	MODERATE	missense_variant
RDW	Blood_routine	rs7855255	9	133256508	T	C	0.186	-0.1496	0.0071	5.43e-98	--	98021	ABO	MODIFIER	intron_variant	YES	Known	Known	9	133255935	rs8176746	T	G	0.1869	-0.1458	0.0071	5.97e-94	--	ABO	MODERATE	missense_variant
RDW	Blood_routine	rs7855255	9	133256508	T	C	0.186	-0.1496	0.0071	5.43e-98	--	98021	ABO	MODIFIER	intron_variant	YES	Known	Known	9	133256028	rs8176743	T	C	0.1872	-0.1479	0.0071	1.68e-95	--	ABO	MODERATE	missense_variant
RDW	Blood_routine	rs7855255	9	133256508	T	C	0.186	-0.1496	0.0071	5.43e-98	--	98021	ABO	MODIFIER	intron_variant	YES	Known	Known	9	133256085	rs8176740	A	T	0.7378	-0.0318	0.0057	2.387e-08	--	ABO	MODERATE	missense_variant
RDW	Blood_routine	rs7855255	9	133256508	T	C	0.186	-0.1496	0.0071	5.43e-98	--	98021	ABO	MODIFIER	intron_variant	YES	Known	Known	9	133256205	rs7853989	C	G	0.1873	-0.1464	0.0072	4.06e-93	--	ABO	MODERATE	missense_variant
RDW	Blood_routine	rs7855255	9	133256508	T	C	0.186	-0.1496	0.0071	5.43e-98	--	98021	ABO	MODIFIER	intron_variant	YES	Known	Known	9	133256264	rs1053878	A	G	0.1951	0.0456	0.0073	5.278e-10	++	ABO	MODERATE	missense_variant
RDW	Blood_routine	rs7855255	9	133256508	T	C	0.186	-0.1496	0.0071	5.43e-98	--	98021	ABO	MODIFIER	intron_variant	YES	Known	Known	9	133258116	rs512770	A	G	0.2636	0.0321	0.0055	5.653e-09	++	ABO	MODERATE	missense_variant
RDW	Blood_routine	rs7855255	9	133256508	T	C	0.186	-0.1496	0.0071	5.43e-98	--	98021	ABO	MODIFIER	intron_variant	YES	Known	Known	9	133259834	rs549446	T	C	0.2641	0.0309	0.0055	1.599e-08	++	ABO	MODERATE	missense_variant
RDW_CV	Blood_routine	rs7855255	9	133256508	T	C	0.1867	-0.0975	0.0073	7.845e-41	--	92912	ABO	MODIFIER	intron_variant	YES	Novel	Novel	9	133255928	rs8176747	C	G	0.8117	0.0962	0.0073	4.959e-40	++	ABO	MODERATE	missense_variant
RDW_CV	Blood_routine	rs7855255	9	133256508	T	C	0.1867	-0.0975	0.0073	7.845e-41	--	92912	ABO	MODIFIER	intron_variant	YES	Novel	Novel	9	133255935	rs8176746	T	G	0.1876	-0.095	0.0073	3.47e-39	--	ABO	MODERATE	missense_variant
RDW_CV	Blood_routine	rs7855255	9	133256508	T	C	0.1867	-0.0975	0.0073	7.845e-41	--	92912	ABO	MODIFIER	intron_variant	YES	Novel	Novel	9	133256028	rs8176743	T	C	0.1879	-0.0957	0.0073	2.841e-39	--	ABO	MODERATE	missense_variant
RDW_CV	Blood_routine	rs7855255	9	133256508	T	C	0.1867	-0.0975	0.0073	7.845e-41	--	92912	ABO	MODIFIER	intron_variant	YES	Novel	Novel	9	133256205	rs7853989	C	G	0.1879	-0.0954	0.0073	8.253e-39	--	ABO	MODERATE	missense_variant
RDW	Blood_routine	rs78592640	1	156358297	A	G	0.0538	-0.2178	0.0222	1.154e-22	--	98021	CCT3	MODIFIER	intron_variant	NO	Known	Known	1	156285351	rs79735386	T	C	0.0203	-0.3273	0.0423	9.808e-15	--	TMEM79	MODERATE	missense_variant
RDW	Blood_routine	rs78592640	1	156358297	A	G	0.0538	-0.2178	0.0222	1.154e-22	--	98021	CCT3	MODIFIER	intron_variant	NO	Known	Known	1	156285665	rs6684514	A	G	0.2431	-0.0946	0.0059	3.711e-57	--	TMEM79	MODERATE	missense_variant
RDW	Blood_routine	rs78592640	1	156358297	A	G	0.0538	-0.2178	0.0222	1.154e-22	--	98021	CCT3	MODIFIER	intron_variant	NO	Known	Known	1	156294149	rs10908495	T	C	0.7587	0.0943	0.0059	1.102e-56	++	GLMP	MODERATE	missense_variant
RDW	Blood_routine	rs78592640	1	156358297	A	G	0.0538	-0.2178	0.0222	1.154e-22	--	98021	CCT3	MODIFIER	intron_variant	NO	Known	Known	1	156294209	rs10908496	A	G	0.2401	-0.0937	0.006	3.804e-55	--	GLMP	MODERATE	missense_variant
RDW	Blood_routine	rs78592640	1	156358297	A	G	0.0538	-0.2178	0.0222	1.154e-22	--	98021	CCT3	MODIFIER	intron_variant	NO	Known	Known	1	156311180	rs2230194	A	G	0.2331	-0.0977	0.0061	4.171e-58	--	CCT3	MODERATE	missense_variant
RDW	Blood_routine	rs78592640	1	156358297	A	G	0.0538	-0.2178	0.0222	1.154e-22	--	98021	CCT3	MODIFIER	intron_variant	NO	Known	Known	1	156381908	rs3748569	A	G	0.6628	-0.0686	0.0111	6.721e-10	--	RHBG	MODERATE	missense_variant
PDW	Blood_routine	rs7862033	9	308863	G	T	0.6892	-0.0552	0.0068	6.936e-16	++	94541	DOCK8	MODIFIER	intron_variant	YES	Known	Known	9	286593	rs529208	A	C	0.7164	-0.052	0.0067	1.21e-14	--	DOCK8	MODERATE	missense_variant
MCH	Blood_routine	rs78640241	22	37074598	T	C	0.1383	0.2249	0.0167	2.98e-41	++	90166	TMPRSS6	MODIFIER	intron_variant	NO	Known	Novel	22	37002154	rs743749	T	C	0.4787	0.0518	0.0055	2.048e-21	++	TEX33	MODERATE	missense_variant
MCH	Blood_routine	rs78640241	22	37074598	T	C	0.1383	0.2249	0.0167	2.98e-41	++	90166	TMPRSS6	MODIFIER	intron_variant	NO	Known	Novel	22	37002160	rs743750	A	C	0.4763	0.0507	0.0055	1.777e-20	++	TEX33	MODERATE	missense_variant
MCH	Blood_routine	rs78640241	22	37074598	T	C	0.1383	0.2249	0.0167	2.98e-41	++	90166	TMPRSS6	MODIFIER	intron_variant	NO	Known	Novel	22	37066896	rs855791	A	G	0.57	-0.1663	0.0086	5.54e-83	--	TMPRSS6	MODERATE	missense_variant
MCH	Blood_routine	rs78640241	22	37074598	T	C	0.1383	0.2249	0.0167	2.98e-41	++	90166	TMPRSS6	MODIFIER	intron_variant	NO	Known	Novel	22	37089684	rs2235324	T	C	0.6133	-0.1137	0.0075	7.307e-52	--	TMPRSS6	MODERATE	missense_variant
RDW_CV	Blood_routine	rs78640241	22	37074598	T	C	0.1384	-0.1963	0.0166	2.499e-32	--	92912	TMPRSS6	MODIFIER	intron_variant	NO	Known	Known	22	37002154	rs743749	T	C	0.4784	-0.0456	0.0054	3.838e-17	--	TEX33	MODERATE	missense_variant
RDW_CV	Blood_routine	rs78640241	22	37074598	T	C	0.1384	-0.1963	0.0166	2.499e-32	--	92912	TMPRSS6	MODIFIER	intron_variant	NO	Known	Known	22	37002160	rs743750	A	C	0.4759	-0.0445	0.0054	2.35e-16	--	TEX33	MODERATE	missense_variant
RDW_CV	Blood_routine	rs78640241	22	37074598	T	C	0.1384	-0.1963	0.0166	2.499e-32	--	92912	TMPRSS6	MODIFIER	intron_variant	NO	Known	Known	22	37066896	rs855791	A	G	0.57	0.1268	0.0086	1.146e-49	++	TMPRSS6	MODERATE	missense_variant
RDW_CV	Blood_routine	rs78640241	22	37074598	T	C	0.1384	-0.1963	0.0166	2.499e-32	--	92912	TMPRSS6	MODIFIER	intron_variant	NO	Known	Known	22	37089684	rs2235324	T	C	0.6131	0.0708	0.0074	1.993e-21	++	TMPRSS6	MODERATE	missense_variant
FT4	Thyroid_function	rs7880741	23	106027152	G	C	0.2233	0.06	0.0076	4.329e-15	-+	72569	SERPINA7	MODIFIER	intergenic_variant	NO	Known	Known	23	106034370	rs1804495	A	C	0.2694	0.0477	0.0065	2.327e-13	+-	SERPINA7	MODERATE	missense_variant
FT4	Thyroid_function	rs7880741	23	106027152	G	C	0.2233	0.06	0.0076	4.329e-15	-+	72569	SERPINA7	MODIFIER	intergenic_variant	NO	Known	Known	23	106035377	rs2234036	T	C	0.0177	0.2471	0.0279	8.14e-19	+-	SERPINA7	MODERATE	missense_variant
Urea	Kidney_function	rs78836239	1	155194748	A	G	0.1429	-0.1431	0.0158	1.671e-19	--	96704	THBS3	MODIFIER	downstream_gene_variant	NO	Known	Novel	1	155033665	rs75680976	T	C	0.0832	0.0792	0.0143	3.106e-08	++	DCST2	MODERATE	missense_variant
Urea	Kidney_function	rs78836239	1	155194748	A	G	0.1429	-0.1431	0.0158	1.671e-19	--	96704	THBS3	MODIFIER	downstream_gene_variant	NO	Known	Novel	1	155047234	rs11264300	A	C	0.167	0.0617	0.0101	8.725e-10	++	DCST1	MODERATE	missense_variant
Urea	Kidney_function	rs78836239	1	155194748	A	G	0.1429	-0.1431	0.0158	1.671e-19	--	96704	THBS3	MODIFIER	downstream_gene_variant	NO	Known	Novel	1	155133751	rs4745	A	T	0.764	-0.0981	0.0067	3.238e-49	--	EFNA1	MODERATE	missense_variant
Urea	Kidney_function	rs78836239	1	155194748	A	G	0.1429	-0.1431	0.0158	1.671e-19	--	96704	THBS3	MODIFIER	downstream_gene_variant	NO	Known	Novel	1	155247852	rs2072648	T	C	0.0296	-0.268	0.0482	2.679e-08	--	ENTREP3	MODERATE	missense_variant
UA	Kidney_function	rs78882216	11	64507608	T	C	0.0159	-0.2514	0.0335	5.771e-14	--	94108	SLC22A11	MODIFIER	downstream_gene_variant	NO	Known	Known	11	64804546	rs2959656	T	C	0.2998	0.0666	0.0072	1.301e-20	++	MEN1	MODERATE	missense_variant
LYM	Blood_routine	rs78894077	12	111418869	T	C	0.0908	0.161	0.0131	9.863e-35	++	99851	SH2B3	MODERATE	missense_variant	YES	Known	Known	12	111418869	rs78894077	T	C	0.0908	0.161	0.0131	9.863e-35	++	SH2B3	MODERATE	missense_variant
PCT	Blood_routine	rs78894077	12	111418869	T	C	0.0909	0.1548	0.0134	9.366e-31	++	95572	SH2B3	MODERATE	missense_variant	NO	Known	Novel	12	111418869	rs78894077	T	C	0.0909	0.1548	0.0134	9.366e-31	++	SH2B3	MODERATE	missense_variant
PCT	Blood_routine	rs78894077	12	111418869	T	C	0.0909	0.1548	0.0134	9.366e-31	++	95572	SH2B3	MODERATE	missense_variant	NO	Known	Novel	12	111555908	rs7969300	T	C	0.5847	0.0297	0.005	2.558e-09	++	ATXN2	MODERATE	missense_variant
PCT	Blood_routine	rs78894077	12	111418869	T	C	0.0909	0.1548	0.0134	9.366e-31	++	95572	SH2B3	MODERATE	missense_variant	NO	Known	Novel	12	111803962	rs671	A	G	0.2925	0.0546	0.0072	2.599e-14	++	ALDH2	MODERATE	missense_variant
PLT	Blood_routine	rs78894077	12	111418869	T	C	0.0908	0.1519	0.0132	1.874e-30	++	98500	SH2B3	MODERATE	missense_variant	NO	Known	Known	12	111347711	rs61745424	A	G	0.0103	-0.198	0.0333	2.843e-09	--	CUX2	MODERATE	missense_variant
PLT	Blood_routine	rs78894077	12	111418869	T	C	0.0908	0.1519	0.0132	1.874e-30	++	98500	SH2B3	MODERATE	missense_variant	NO	Known	Known	12	111418869	rs78894077	T	C	0.0908	0.1519	0.0132	1.874e-30	++	SH2B3	MODERATE	missense_variant
PLT	Blood_routine	rs78894077	12	111418869	T	C	0.0908	0.1519	0.0132	1.874e-30	++	98500	SH2B3	MODERATE	missense_variant	NO	Known	Known	12	111803962	rs671	A	G	0.2927	0.0554	0.0071	4.143e-15	++	ALDH2	MODERATE	missense_variant
T1_PLT	Blood_routine	rs78894077	12	111418869	T	C	0.0914	0.1533	0.0158	2.149e-22	++	66814	SH2B3	MODERATE	missense_variant	NO	Known	Known	12	111418869	rs78894077	T	C	0.0914	0.1533	0.0158	2.149e-22	++	SH2B3	MODERATE	missense_variant
T1_PLT	Blood_routine	rs78894077	12	111418869	T	C	0.0914	0.1533	0.0158	2.149e-22	++	66814	SH2B3	MODERATE	missense_variant	NO	Known	Known	12	111803962	rs671	A	G	0.2927	0.0563	0.0085	2.606e-11	++	ALDH2	MODERATE	missense_variant
T2_PLT	Blood_routine	rs78894077	12	111418869	T	C	0.0915	0.14	0.0157	3.865e-19	++	66797	SH2B3	MODERATE	missense_variant	NO	Known	Known	12	111418869	rs78894077	T	C	0.0915	0.14	0.0157	3.865e-19	++	SH2B3	MODERATE	missense_variant
T2_PLT	Blood_routine	rs78894077	12	111418869	T	C	0.0915	0.14	0.0157	3.865e-19	++	66797	SH2B3	MODERATE	missense_variant	NO	Known	Known	12	111803962	rs671	A	G	0.2927	0.0488	0.0084	6.714e-09	++	ALDH2	MODERATE	missense_variant
T3_PLT	Blood_routine	rs78894077	12	111418869	T	C	0.0915	0.1269	0.0157	7.492e-16	++	66705	SH2B3	MODERATE	missense_variant	NO	Known	Known	12	111418869	rs78894077	T	C	0.0915	0.1269	0.0157	7.492e-16	++	SH2B3	MODERATE	missense_variant
T18_NIPTscore	NIPT_screening	rs78910794	11	94194220	C	G	0.2034	0.059	0.006	1.695e-22	++	110343	PANX1	MODIFIER	intron_variant&non_coding_transcript_variant	YES	Novel	Novel	11	94179870	rs12793348	A	G	0.7529	-0.0534	0.0059	2.077e-19	--	PANX1	MODERATE	missense_variant
FHCGMOM_S1	Serum_screening	rs78934455	19	42941340	T	C	0.0887	0.3509	0.0255	3.709e-43	++	51106	PSG7	MODIFIER	upstream_gene_variant	YES	Novel	Novel	19	42907078	rs74994349	C	G	0.9271	-0.3913	0.0303	4.055e-38	--	PSG6	MODERATE	missense_variant
FHCGMOM_S1	Serum_screening	rs78934455	19	42941340	T	C	0.0887	0.3509	0.0255	3.709e-43	++	51106	PSG7	MODIFIER	upstream_gene_variant	YES	Novel	Novel	19	43261961	rs143377407	T	C	0.9179	-0.3288	0.0266	4.905e-35	--	PSG9	MODERATE	missense_variant
FHCGMOM_S1	Serum_screening	rs78934455	19	42941340	T	C	0.0887	0.3509	0.0255	3.709e-43	++	51106	PSG7	MODIFIER	upstream_gene_variant	YES	Novel	Novel	19	43353721	rs45441892	C	G	0.6066	0.0879	0.0144	9.877e-10	++	CD177	MODERATE	missense_variant
FHCGMOM_S2	Serum_screening	rs78934455	19	42941340	T	C	0.0884	0.3377	0.0259	6.238e-39	++	50013	PSG7	MODIFIER	upstream_gene_variant	YES	Novel	Novel	19	42907078	rs74994349	C	G	0.9271	-0.3913	0.0306	1.915e-37	--	PSG6	MODERATE	missense_variant
FHCGMOM_S2	Serum_screening	rs78934455	19	42941340	T	C	0.0884	0.3377	0.0259	6.238e-39	++	50013	PSG7	MODIFIER	upstream_gene_variant	YES	Novel	Novel	19	42916299	rs3198831	C	G	0.2964	-0.0446	0.0077	7.208e-09	--	PSG6	MODERATE	missense_variant
FHCGMOM_S2	Serum_screening	rs78934455	19	42941340	T	C	0.0884	0.3377	0.0259	6.238e-39	++	50013	PSG7	MODIFIER	upstream_gene_variant	YES	Novel	Novel	19	43261961	rs143377407	T	C	0.9181	-0.3088	0.027	2.189e-30	--	PSG9	MODERATE	missense_variant
FHCGMOM_S2	Serum_screening	rs78934455	19	42941340	T	C	0.0884	0.3377	0.0259	6.238e-39	++	50013	PSG7	MODIFIER	upstream_gene_variant	YES	Novel	Novel	19	43353721	rs45441892	C	G	0.6073	0.0838	0.0146	8.919e-09	++	CD177	MODERATE	missense_variant
FHCG_S1	Serum_screening	rs78934455	19	42941340	T	C	0.0889	0.3543	0.0251	2.191e-45	++	52791	PSG7	MODIFIER	upstream_gene_variant	YES	Novel	Novel	19	42907078	rs74994349	C	G	0.927	-0.3802	0.0298	2.641e-37	--	PSG6	MODERATE	missense_variant
FHCG_S1	Serum_screening	rs78934455	19	42941340	T	C	0.0889	0.3543	0.0251	2.191e-45	++	52791	PSG7	MODIFIER	upstream_gene_variant	YES	Novel	Novel	19	43261961	rs143377407	T	C	0.9177	-0.3266	0.0262	1.076e-35	--	PSG9	MODERATE	missense_variant
FHCG_S1	Serum_screening	rs78934455	19	42941340	T	C	0.0889	0.3543	0.0251	2.191e-45	++	52791	PSG7	MODIFIER	upstream_gene_variant	YES	Novel	Novel	19	43267858	rs138808565	T	G	0.0451	-0.2054	0.0356	7.879e-09	--	PSG9	MODERATE	missense_variant
FHCG_S1	Serum_screening	rs78934455	19	42941340	T	C	0.0889	0.3543	0.0251	2.191e-45	++	52791	PSG7	MODIFIER	upstream_gene_variant	YES	Novel	Novel	19	43269380	rs8101191	C	G	0.3209	-0.0505	0.008	2.255e-10	--	PSG9	MODERATE	missense_variant
FHCG_S1	Serum_screening	rs78934455	19	42941340	T	C	0.0889	0.3543	0.0251	2.191e-45	++	52791	PSG7	MODIFIER	upstream_gene_variant	YES	Novel	Novel	19	43353721	rs45441892	C	G	0.6066	0.0812	0.0142	1.004e-08	++	CD177	MODERATE	missense_variant
VB12	Blood_routine	rs79008529	19	5816942	A	G	0.1158	0.2279	0.0288	2.279e-15	+-	44831	NRTN	MODIFIER	intron_variant	YES	Known	Known	19	5827754	rs79744308	A	G	0.1079	0.2492	0.0322	1.032e-14	++	NRTN	MODERATE	missense_variant
VB12	Blood_routine	rs79008529	19	5816942	A	G	0.1158	0.2279	0.0288	2.279e-15	+-	44831	NRTN	MODIFIER	intron_variant	YES	Known	Known	19	5843773	rs3894326	A	T	0.8913	-0.2241	0.0327	7.699e-12	-+	FUT3	MODERATE	missense_variant
VB12	Blood_routine	rs79008529	19	5816942	A	G	0.1158	0.2279	0.0288	2.279e-15	+-	44831	NRTN	MODIFIER	intron_variant	YES	Known	Known	19	5844781	rs28362459	A	C	0.7356	-0.127	0.0217	5.009e-09	--	FUT3	MODERATE	missense_variant
PDW	Blood_routine	rs79087493	20	59047913	A	G	0.0728	-0.2276	0.0149	6.989e-53	--	94541	PRELID3B	MODIFIER	TF_binding_site_variant	NO	Known	Known	20	59022915	rs463312	A	C	0.8803	0.1614	0.0098	7.338e-61	++	TUBB1	MODERATE	missense_variant
PDW	Blood_routine	rs79087493	20	59047913	A	G	0.0728	-0.2276	0.0149	6.989e-53	--	94541	PRELID3B	MODIFIER	TF_binding_site_variant	NO	Known	Known	20	59022916	rs415064	C	G	0.12	-0.1593	0.0098	1.745e-59	--	TUBB1	MODERATE	missense_variant
PDW	Blood_routine	rs79087493	20	59047913	A	G	0.0728	-0.2276	0.0149	6.989e-53	--	94541	PRELID3B	MODIFIER	TF_binding_site_variant	NO	Known	Known	20	59024347	rs6070697	A	G	0.1182	-0.1071	0.0102	5.564e-26	--	TUBB1	MODERATE	missense_variant
PAPP_S1	Serum_screening	rs79143106	7	99747461	C	A	0.2423	0.0531	0.0079	1.558e-11	--	53528	CYP3A7	MODIFIER	intergenic_variant	YES	Novel	Novel	7	99709062	rs2257401	C	G	0.2967	0.0415	0.0068	1.246e-09	++	CYP3A7	MODERATE	missense_variant
BASO_P	Blood_routine	rs7916991	10	69135617	A	C	0.6004	0.0428	0.006	1.071e-12	++	99446	VPS26A	MODIFIER	intron_variant	YES	Novel	Novel	10	69097096	rs2229498	A	G	0.4902	0.034	0.0059	1.022e-08	++	SRGN	MODERATE	missense_variant
MPV	Blood_routine	rs79184786	5	72636370	C	A	0.0341	0.2311	0.0253	6.948e-20	--	96062	LINC02056	MODIFIER	intron_variant&non_coding_transcript_variant	NO	Known	Novel	5	72877342	rs200584417	T	C	0.0105	0.2907	0.0525	3.055e-08	++	TNPO1	MODERATE	missense_variant
MPV	Blood_routine	rs79184786	5	72636370	C	A	0.0341	0.2311	0.0253	6.948e-20	--	96062	LINC02056	MODIFIER	intron_variant&non_coding_transcript_variant	NO	Known	Novel	5	73052445	rs185435	A	G	0.7907	-0.0591	0.0066	2.163e-19	--	FCHO2	MODERATE	missense_variant
TG	Blood_lipid	rs79212402	1	62541063	T	C	0.0213	-0.4737	0.047	7.606e-24	--	65479	DOCK7	MODIFIER	intron_variant	NO	Known	Known	1	62648297	rs61743961	T	C	0.8796	-0.1215	0.0204	2.746e-09	--	DOCK7	MODERATE	missense_variant
MPV	Blood_routine	rs79248783	17	4858100	C	T	0.2998	0.0541	0.0085	1.544e-10	--	96062	MINK1	MODIFIER	intron_variant	NO	Known	Known	17	4933086	rs6065	T	C	0.046	-0.0931	0.0135	4.929e-12	--	GP1BA	MODERATE	missense_variant
MPV	Blood_routine	rs79248783	17	4858100	C	T	0.2998	0.0541	0.0085	1.544e-10	--	96062	MINK1	MODIFIER	intron_variant	NO	Known	Known	17	5033603	rs2304445	T	C	0.5146	0.0323	0.0058	2.673e-08	++	SLC52A1	MODERATE	missense_variant
PDW	Blood_routine	rs79248783	17	4858100	C	T	0.2997	0.0568	0.0085	3.053e-11	--	94541	MINK1	MODIFIER	intron_variant	NO	Known	Novel	17	4933086	rs6065	T	C	0.0461	-0.0961	0.0136	1.671e-12	--	GP1BA	MODERATE	missense_variant
PLT	Blood_routine	rs79248783	17	4858100	C	T	0.2999	-0.0555	0.0084	3.734e-11	++	98500	MINK1	MODIFIER	intron_variant	NO	Known	Known	17	4933086	rs6065	T	C	0.0458	0.1273	0.0134	2.796e-21	++	GP1BA	MODERATE	missense_variant
P_LCR	Blood_routine	rs79248783	17	4858100	C	T	0.2999	0.0568	0.0084	1.54e-11	--	96333	MINK1	MODIFIER	intron_variant	NO	Novel	Novel	17	4933086	rs6065	T	C	0.046	-0.0976	0.0134	3.738e-13	--	GP1BA	MODERATE	missense_variant
MON	Blood_routine	rs79268627	2	135936148	A	T	0.1948	0.0838	0.0058	7.184e-47	++	99434	DARS1	MODIFIER	intron_variant	YES	Known	Known	2	135636088	rs961360	A	G	0.5519	0.0282	0.0049	8.362e-09	++	R3HDM1	MODERATE	missense_variant&splice_region_variant
MON	Blood_routine	rs79268627	2	135936148	A	T	0.1948	0.0838	0.0058	7.184e-47	++	99434	DARS1	MODIFIER	intron_variant	YES	Known	Known	2	135798089	rs2322659	T	C	0.5252	0.0482	0.005	5.361e-22	++	LCT	MODERATE	missense_variant
MON	Blood_routine	rs79268627	2	135936148	A	T	0.1948	0.0838	0.0058	7.184e-47	++	99434	DARS1	MODIFIER	intron_variant	YES	Known	Known	2	135833176	rs3754689	T	C	0.3887	0.0544	0.0047	1.244e-30	++	LCT	MODERATE	missense_variant
Ferritin	Blood_routine	rs7927682	11	47926106	C	T	0.295815	0.0411	0.0064	1.488e-10	--	51170	PTPRJ	MODIFIER	intergenic_variant	YES	Known	Novel	11	47679976	rs12286721	C	A	0.343085	-0.0299	0.0053	1.489e-08	++	AGBL2	MODERATE	missense_variant
LYM_P	Blood_routine	rs79330516	17	40111351	C	G	0.1158	-0.1382	0.0158	2.555e-18	--	99794	MSL1	MODIFIER	downstream_gene_variant	NO	Known	Known	17	39673525	rs142596676	T	C	0.9776	0.2598	0.0413	3.035e-10	++	PGAP3	MODERATE	missense_variant
LYM_P	Blood_routine	rs79330516	17	40111351	C	G	0.1158	-0.1382	0.0158	2.555e-18	--	99794	MSL1	MODIFIER	downstream_gene_variant	NO	Known	Known	17	39912368	rs12450091	T	C	0.9489	-0.1564	0.0244	1.535e-10	--	GSDMB	MODERATE	missense_variant
LYM_P	Blood_routine	rs79330516	17	40111351	C	G	0.1158	-0.1382	0.0158	2.555e-18	--	99794	MSL1	MODIFIER	downstream_gene_variant	NO	Known	Known	17	39965740	rs3894194	A	G	0.5205	-0.1158	0.0057	1.16e-90	--	GSDMA	MODERATE	missense_variant
LYM_P	Blood_routine	rs79330516	17	40111351	C	G	0.1158	-0.1382	0.0158	2.555e-18	--	99794	MSL1	MODIFIER	downstream_gene_variant	NO	Known	Known	17	39966427	rs7212938	T	G	0.5547	0.1609	0.0067	4.95e-127	++	GSDMA	MODERATE	missense_variant
LYM_P	Blood_routine	rs79330516	17	40111351	C	G	0.1158	-0.1382	0.0158	2.555e-18	--	99794	MSL1	MODIFIER	downstream_gene_variant	NO	Known	Known	17	39966433	rs7212944	A	G	0.426	0.1211	0.0068	2.645e-70	++	GSDMA	MODERATE	missense_variant
LYM_P	Blood_routine	rs79330516	17	40111351	C	G	0.1158	-0.1382	0.0158	2.555e-18	--	99794	MSL1	MODIFIER	downstream_gene_variant	NO	Known	Known	17	39974934	rs56030650	A	C	0.4634	-0.238	0.0057	0	--	GSDMA	MODERATE	missense_variant
LYM_P	Blood_routine	rs79330516	17	40111351	C	G	0.1158	-0.1382	0.0158	2.555e-18	--	99794	MSL1	MODIFIER	downstream_gene_variant	NO	Known	Known	17	40300899	rs13706	A	G	0.3048	-0.0567	0.0066	7.37e-18	--	CDC6	MODERATE	missense_variant
LYM_P	Blood_routine	rs79330516	17	40111351	C	G	0.1158	-0.1382	0.0158	2.555e-18	--	99794	MSL1	MODIFIER	downstream_gene_variant	NO	Known	Known	17	40484492	rs2290207	T	C	0.3447	-0.0565	0.0094	1.534e-09	--	TNS4	MODERATE	missense_variant
LYM_P	Blood_routine	rs79330516	17	40111351	C	G	0.1158	-0.1382	0.0158	2.555e-18	--	99794	MSL1	MODIFIER	downstream_gene_variant	NO	Known	Known	17	40488873	rs3764424	A	G	0.6688	0.0505	0.0089	1.344e-08	++	TNS4	MODERATE	missense_variant
TBil	Liver_function	rs79331889	12	20884902	C	A	0.0214	0.6949	0.0255	2.2e-163	--	94620	SLCO1B3	MODIFIER	intron_variant	NO	Known	Known	12	20740325	rs147735206	A	G	0.9869	-0.3777	0.0418	1.752e-19	--	SLCO1C1	MODERATE	missense_variant
TBil	Liver_function	rs79331889	12	20884902	C	A	0.0214	0.6949	0.0255	2.2e-163	--	94620	SLCO1B3	MODIFIER	intron_variant	NO	Known	Known	12	20858546	rs4149117	T	G	0.2663	0.1	0.0053	7.256e-80	++	SLCO1B3	MODERATE	missense_variant
TBil	Liver_function	rs79331889	12	20884902	C	A	0.0214	0.6949	0.0255	2.2e-163	--	94620	SLCO1B3	MODIFIER	intron_variant	NO	Known	Known	12	20858547	rs145334570	A	C	0.0124	0.7648	0.0423	3.614e-73	++	SLCO1B3	MODERATE	missense_variant
TBil	Liver_function	rs79331889	12	20884902	C	A	0.0214	0.6949	0.0255	2.2e-163	--	94620	SLCO1B3	MODIFIER	intron_variant	NO	Known	Known	12	20862826	rs7311358	A	G	0.7338	-0.1	0.0053	3.445e-80	--	SLCO1B3	MODERATE	missense_variant
TBil	Liver_function	rs79331889	12	20884902	C	A	0.0214	0.6949	0.0255	2.2e-163	--	94620	SLCO1B3	MODIFIER	intron_variant	NO	Known	Known	12	21178615	rs4149056	T	C	0.8818	-0.1056	0.0097	1.104e-27	--	SLCO1B1	MODERATE	missense_variant
RDW_CV	Blood_routine	rs7933208	11	123068632	C	T	0.3384	0.0577	0.0076	2.593e-14	--	92912	CLMP	MODIFIER	downstream_gene_variant	YES	Novel	Novel	11	123084694	rs2276348	T	C	0.1473	0.0579	0.009	1.369e-10	++	CLMP	MODERATE	missense_variant
OGTT0H	Glycemic	rs79345547	5	96337189	C	G	0.0421	0.1815	0.0234	7.581e-15	++	82645	PCSK1	MODIFIER	intron_variant&non_coding_transcript_variant	NO	Known	Known	5	95900755	rs3815768	T	C	0.4355	-0.0602	0.0052	5.495e-31	--	ELL2	MODERATE	missense_variant
OGTT0H	Glycemic	rs79345547	5	96337189	C	G	0.0421	0.1815	0.0234	7.581e-15	++	82645	PCSK1	MODIFIER	intron_variant&non_coding_transcript_variant	NO	Known	Known	5	96393194	rs6235	C	G	0.6687	0.1108	0.0057	7.697e-83	++	PCSK1	MODERATE	missense_variant
OGTT0H	Glycemic	rs79345547	5	96337189	C	G	0.0421	0.1815	0.0234	7.581e-15	++	82645	PCSK1	MODIFIER	intron_variant&non_coding_transcript_variant	NO	Known	Known	5	96393270	rs6234	C	G	0.3306	-0.11	0.0058	1.911e-81	--	PCSK1	MODERATE	missense_variant
OGTT0H	Glycemic	rs79345547	5	96337189	C	G	0.0421	0.1815	0.0234	7.581e-15	++	82645	PCSK1	MODIFIER	intron_variant&non_coding_transcript_variant	NO	Known	Known	5	96429259	rs1799904	T	C	0.0335	-0.1954	0.0291	1.809e-11	--	PCSK1	MODERATE	missense_variant
WBC	Blood_routine	rs79375912	4	110035176	G	A	0.2629	-0.0667	0.0063	4.497e-26	++	99936	EGF	MODIFIER	intergenic_variant	YES	Known	Known	4	109851718	rs79039619	C	G	0.8818	0.0451	0.0078	8.205e-09	++	LRIT3	MODERATE	missense_variant
WBC	Blood_routine	rs79375912	4	110035176	G	A	0.2629	-0.0667	0.0063	4.497e-26	++	99936	EGF	MODIFIER	intergenic_variant	YES	Known	Known	4	109851952	rs75301950	T	C	0.1173	-0.0441	0.0078	1.916e-08	--	LRIT3	MODERATE	missense_variant
WBC	Blood_routine	rs79375912	4	110035176	G	A	0.2629	-0.0667	0.0063	4.497e-26	++	99936	EGF	MODIFIER	intergenic_variant	YES	Known	Known	4	109980042	rs2237051	A	G	0.6488	-0.0414	0.0056	2.113e-13	--	EGF	MODERATE	missense_variant
MPV	Blood_routine	rs79380532	14	55354810	A	G	0.1458	0.2138	0.0123	1.474e-67	++	96062	FBXO34	MODIFIER	downstream_gene_variant	YES	Known	Known	14	55138318	rs4652	A	C	0.6344	0.0576	0.0053	9.245e-28	++	LGALS3	MODERATE	missense_variant
MPV	Blood_routine	rs79380532	14	55354810	A	G	0.1458	0.2138	0.0123	1.474e-67	++	96062	FBXO34	MODIFIER	downstream_gene_variant	YES	Known	Known	14	55188974	rs2274271	T	C	0.2017	-0.0574	0.0061	5.435e-21	--	DLGAP5	MODERATE	missense_variant
MPV	Blood_routine	rs79380532	14	55354810	A	G	0.1458	0.2138	0.0123	1.474e-67	++	96062	FBXO34	MODIFIER	downstream_gene_variant	YES	Known	Known	14	55351799	rs1045002	A	T	0.3078	-0.0532	0.005	6.389e-26	--	FBXO34	MODERATE	missense_variant
MPV	Blood_routine	rs79380532	14	55354810	A	G	0.1458	0.2138	0.0123	1.474e-67	++	96062	FBXO34	MODIFIER	downstream_gene_variant	YES	Known	Known	14	55351988	rs3742569	T	C	0.6923	0.0525	0.0051	2.445e-25	++	FBXO34	MODERATE	missense_variant
MPV	Blood_routine	rs79380532	14	55354810	A	G	0.1458	0.2138	0.0123	1.474e-67	++	96062	FBXO34	MODIFIER	downstream_gene_variant	YES	Known	Known	14	55352501	rs10138395	T	G	0.1245	-0.0699	0.0079	7.423e-19	--	FBXO34	MODERATE	missense_variant
PDW	Blood_routine	rs79380532	14	55354810	A	G	0.1455	0.2415	0.0125	1.65e-83	++	94541	FBXO34	MODIFIER	downstream_gene_variant	YES	Known	Novel	14	55138318	rs4652	A	C	0.634	0.0642	0.0053	2.101e-33	++	LGALS3	MODERATE	missense_variant
PDW	Blood_routine	rs79380532	14	55354810	A	G	0.1455	0.2415	0.0125	1.65e-83	++	94541	FBXO34	MODIFIER	downstream_gene_variant	YES	Known	Novel	14	55170755	rs80168189	C	G	0.0148	-0.2464	0.0405	1.133e-09	--	DLGAP5	MODERATE	missense_variant
PDW	Blood_routine	rs79380532	14	55354810	A	G	0.1455	0.2415	0.0125	1.65e-83	++	94541	FBXO34	MODIFIER	downstream_gene_variant	YES	Known	Novel	14	55188974	rs2274271	T	C	0.2018	-0.0698	0.0062	1.169e-29	--	DLGAP5	MODERATE	missense_variant
PDW	Blood_routine	rs79380532	14	55354810	A	G	0.1455	0.2415	0.0125	1.65e-83	++	94541	FBXO34	MODIFIER	downstream_gene_variant	YES	Known	Novel	14	55351799	rs1045002	A	T	0.308	-0.0619	0.0051	6.702e-34	--	FBXO34	MODERATE	missense_variant
PDW	Blood_routine	rs79380532	14	55354810	A	G	0.1455	0.2415	0.0125	1.65e-83	++	94541	FBXO34	MODIFIER	downstream_gene_variant	YES	Known	Novel	14	55351988	rs3742569	T	C	0.6921	0.0612	0.0051	3.68e-33	++	FBXO34	MODERATE	missense_variant
PDW	Blood_routine	rs79380532	14	55354810	A	G	0.1455	0.2415	0.0125	1.65e-83	++	94541	FBXO34	MODIFIER	downstream_gene_variant	YES	Known	Novel	14	55352501	rs10138395	T	G	0.1244	-0.0878	0.008	3.538e-28	--	FBXO34	MODERATE	missense_variant
P_LCR	Blood_routine	rs79380532	14	55354810	A	G	0.1458	0.2238	0.0123	1.824e-74	++	96333	FBXO34	MODIFIER	downstream_gene_variant	YES	Known	Novel	14	55138217	rs4644	A	C	0.1818	-0.0346	0.0062	2.642e-08	--	LGALS3	MODERATE	missense_variant
P_LCR	Blood_routine	rs79380532	14	55354810	A	G	0.1458	0.2238	0.0123	1.824e-74	++	96333	FBXO34	MODIFIER	downstream_gene_variant	YES	Known	Novel	14	55138318	rs4652	A	C	0.6344	0.0586	0.0052	6.293e-29	++	LGALS3	MODERATE	missense_variant
P_LCR	Blood_routine	rs79380532	14	55354810	A	G	0.1458	0.2238	0.0123	1.824e-74	++	96333	FBXO34	MODIFIER	downstream_gene_variant	YES	Known	Novel	14	55188974	rs2274271	T	C	0.2017	-0.0591	0.0061	2.192e-22	--	DLGAP5	MODERATE	missense_variant
P_LCR	Blood_routine	rs79380532	14	55354810	A	G	0.1458	0.2238	0.0123	1.824e-74	++	96333	FBXO34	MODIFIER	downstream_gene_variant	YES	Known	Novel	14	55351799	rs1045002	A	T	0.3078	-0.0561	0.005	6.812e-29	--	FBXO34	MODERATE	missense_variant
P_LCR	Blood_routine	rs79380532	14	55354810	A	G	0.1458	0.2238	0.0123	1.824e-74	++	96333	FBXO34	MODIFIER	downstream_gene_variant	YES	Known	Novel	14	55351988	rs3742569	T	C	0.6923	0.0554	0.005	2.963e-28	++	FBXO34	MODERATE	missense_variant
P_LCR	Blood_routine	rs79380532	14	55354810	A	G	0.1458	0.2238	0.0123	1.824e-74	++	96333	FBXO34	MODIFIER	downstream_gene_variant	YES	Known	Novel	14	55352501	rs10138395	T	G	0.1245	-0.075	0.0078	1.17e-21	--	FBXO34	MODERATE	missense_variant
T3_PLT	Blood_routine	rs79440685	1	156913555	A	G	0.019	-0.5986	0.0655	6.644e-20	--	66705	PEAR1	MODIFIER	intron_variant	NO	Known	Novel	1	156913423	rs822442	A	C	0.2973	-0.1596	0.0078	1e-92	--	PEAR1	MODERATE	missense_variant
T3_PLT	Blood_routine	rs79440685	1	156913555	A	G	0.019	-0.5986	0.0655	6.644e-20	--	66705	PEAR1	MODIFIER	intron_variant	NO	Known	Novel	1	156913701	rs11264581	A	G	0.4518	0.1793	0.0082	4.67e-106	++	PEAR1	MODERATE	missense_variant
T3_PLT	Blood_routine	rs79440685	1	156913555	A	G	0.019	-0.5986	0.0655	6.644e-20	--	66705	PEAR1	MODIFIER	intron_variant	NO	Known	Novel	1	156913754	rs12137505	A	G	0.4263	-0.1561	0.008	8.274e-86	--	PEAR1	MODERATE	missense_variant
T3_PLT	Blood_routine	rs79440685	1	156913555	A	G	0.019	-0.5986	0.0655	6.644e-20	--	66705	PEAR1	MODIFIER	intron_variant	NO	Known	Novel	1	156920880	rs41273221	T	C	0.712	0.123	0.0068	1.057e-72	++	LRRC71	MODERATE	missense_variant
T3_PLT	Blood_routine	rs79440685	1	156913555	A	G	0.019	-0.5986	0.0655	6.644e-20	--	66705	PEAR1	MODIFIER	intron_variant	NO	Known	Novel	1	156932430	rs12119908	A	G	0.2916	-0.1152	0.0065	7.72e-70	--	LRRC71	MODERATE	missense_variant
T3_PLT	Blood_routine	rs79440685	1	156913555	A	G	0.019	-0.5986	0.0655	6.644e-20	--	66705	PEAR1	MODIFIER	intron_variant	NO	Known	Novel	1	156932489	rs822431	T	G	0.7065	0.118	0.0066	8.774e-72	++	LRRC71	MODERATE	missense_variant
T3_PLT	Blood_routine	rs79440685	1	156913555	A	G	0.019	-0.5986	0.0655	6.644e-20	--	66705	PEAR1	MODIFIER	intron_variant	NO	Known	Novel	1	157092947	rs12136960	C	G	0.7988	0.1446	0.0139	2.14e-25	++	ETV3L	MODERATE	missense_variant
T18_NIPTscore	NIPT_screening	rs79479093	1	17325907	C	T	0.0762	0.2883	0.0234	5.703e-35	--	110343	PADI4	MODIFIER	intron_variant	NO	Novel	Novel	1	17259639	rs3750300	A	G	0.8269	0.0778	0.0069	1.428e-29	++	PADI3	MODERATE	missense_variant
T18_NIPTscore	NIPT_screening	rs79479093	1	17325907	C	T	0.0762	0.2883	0.0234	5.703e-35	--	110343	PADI4	MODIFIER	intron_variant	NO	Novel	Novel	1	17266821	rs2272629	A	G	0.1725	-0.0835	0.0073	2.187e-30	--	PADI3	MODERATE	missense_variant
T18_NIPTscore	NIPT_screening	rs79479093	1	17325907	C	T	0.0762	0.2883	0.0234	5.703e-35	--	110343	PADI4	MODIFIER	intron_variant	NO	Novel	Novel	1	17331039	rs11203366	A	G	0.5392	0.1005	0.005	1.64e-91	++	PADI4	MODERATE	missense_variant
T18_NIPTscore	NIPT_screening	rs79479093	1	17325907	C	T	0.0762	0.2883	0.0234	5.703e-35	--	110343	PADI4	MODIFIER	intron_variant	NO	Novel	Novel	1	17331121	rs11203367	T	C	0.4577	-0.1011	0.005	2.68e-92	--	PADI4	MODERATE	missense_variant
T18_NIPTscore	NIPT_screening	rs79479093	1	17325907	C	T	0.0762	0.2883	0.0234	5.703e-35	--	110343	PADI4	MODIFIER	intron_variant	NO	Novel	Novel	1	17334004	rs874881	C	G	0.5416	0.0992	0.0049	1.33e-90	++	PADI4	MODERATE	missense_variant
TSH	Thyroid_function	rs79579575	1	107865411	C	T	0.0594	0.2024	0.0227	5.352e-19	--	73346	VAV3	MODIFIER	intron_variant	NO	Known	Known	1	107765105	rs7528153	A	T	0.3765	-0.0398	0.0067	3.292e-09	--	VAV3	MODERATE	missense_variant
TBil	Liver_function	rs79780759	12	21111368	T	A	0.0187	0.5949	0.0297	1.83e-89	--	94620	SLCO1B1	MODIFIER	intergenic_variant	NO	Known	Novel	12	20740325	rs147735206	A	G	0.9869	-0.3777	0.0418	1.752e-19	--	SLCO1C1	MODERATE	missense_variant
TBil	Liver_function	rs79780759	12	21111368	T	A	0.0187	0.5949	0.0297	1.83e-89	--	94620	SLCO1B1	MODIFIER	intergenic_variant	NO	Known	Novel	12	20858546	rs4149117	T	G	0.2663	0.1	0.0053	7.256e-80	++	SLCO1B3	MODERATE	missense_variant
TBil	Liver_function	rs79780759	12	21111368	T	A	0.0187	0.5949	0.0297	1.83e-89	--	94620	SLCO1B1	MODIFIER	intergenic_variant	NO	Known	Novel	12	20858547	rs145334570	A	C	0.0124	0.7648	0.0423	3.614e-73	++	SLCO1B3	MODERATE	missense_variant
TBil	Liver_function	rs79780759	12	21111368	T	A	0.0187	0.5949	0.0297	1.83e-89	--	94620	SLCO1B1	MODIFIER	intergenic_variant	NO	Known	Novel	12	20862826	rs7311358	A	G	0.7338	-0.1	0.0053	3.445e-80	--	SLCO1B3	MODERATE	missense_variant
TBil	Liver_function	rs79780759	12	21111368	T	A	0.0187	0.5949	0.0297	1.83e-89	--	94620	SLCO1B1	MODIFIER	intergenic_variant	NO	Known	Novel	12	21178615	rs4149056	T	C	0.8818	-0.1056	0.0097	1.104e-27	--	SLCO1B1	MODERATE	missense_variant
MON_P	Blood_routine	rs7989924	13	28178257	A	G	0.4099	0.0377	0.0056	2.372e-11	++	99391	PAN3	MODIFIER	intron_variant	NO	Known	Novel	13	28050157	rs1933437	A	G	0.7183	0.0613	0.0065	4.092e-21	++	FLT3	MODERATE	missense_variant
MON_P	Blood_routine	rs7989924	13	28178257	A	G	0.4099	0.0377	0.0056	2.372e-11	++	99391	PAN3	MODIFIER	intron_variant	NO	Known	Novel	13	28100491	rs12872889	T	C	0.6835	-0.0527	0.0088	2.613e-09	--	FLT3	MODERATE	missense_variant
MON	Blood_routine	rs79976923	2	135699041	T	A	0.0578	0.1757	0.0206	1.656e-17	--	99434	R3HDM1	MODIFIER	intron_variant	NO	Known	Novel	2	135636088	rs961360	A	G	0.5519	0.0282	0.0049	8.362e-09	++	R3HDM1	MODERATE	missense_variant&splice_region_variant
MON	Blood_routine	rs79976923	2	135699041	T	A	0.0578	0.1757	0.0206	1.656e-17	--	99434	R3HDM1	MODIFIER	intron_variant	NO	Known	Novel	2	135798089	rs2322659	T	C	0.5252	0.0482	0.005	5.361e-22	++	LCT	MODERATE	missense_variant
MON	Blood_routine	rs79976923	2	135699041	T	A	0.0578	0.1757	0.0206	1.656e-17	--	99434	R3HDM1	MODIFIER	intron_variant	NO	Known	Novel	2	135833176	rs3754689	T	C	0.3887	0.0544	0.0047	1.244e-30	++	LCT	MODERATE	missense_variant
NEUT	Blood_routine	rs79976923	2	135699041	T	A	0.0578	0.2986	0.0209	4.278e-46	--	99752	R3HDM1	MODIFIER	intron_variant	NO	Known	Known	2	135636088	rs961360	A	G	0.5514	0.0535	0.005	4.747e-27	++	R3HDM1	MODERATE	missense_variant&splice_region_variant
NEUT	Blood_routine	rs79976923	2	135699041	T	A	0.0578	0.2986	0.0209	4.278e-46	--	99752	R3HDM1	MODIFIER	intron_variant	NO	Known	Known	2	135798089	rs2322659	T	C	0.5247	0.0673	0.0051	3.195e-40	++	LCT	MODERATE	missense_variant
NEUT	Blood_routine	rs79976923	2	135699041	T	A	0.0578	0.2986	0.0209	4.278e-46	--	99752	R3HDM1	MODIFIER	intron_variant	NO	Known	Known	2	135833176	rs3754689	T	C	0.3882	0.0659	0.0048	6.208e-43	++	LCT	MODERATE	missense_variant
WBC	Blood_routine	rs79976923	2	135699041	T	A	0.0578	0.284	0.0208	1.432e-42	--	99936	R3HDM1	MODIFIER	intron_variant	NO	Known	Known	2	135636088	rs961360	A	G	0.5516	0.0524	0.0049	1.8e-26	++	R3HDM1	MODERATE	missense_variant&splice_region_variant
WBC	Blood_routine	rs79976923	2	135699041	T	A	0.0578	0.284	0.0208	1.432e-42	--	99936	R3HDM1	MODIFIER	intron_variant	NO	Known	Known	2	135798089	rs2322659	T	C	0.5248	0.0626	0.005	1.366e-35	++	LCT	MODERATE	missense_variant
WBC	Blood_routine	rs79976923	2	135699041	T	A	0.0578	0.284	0.0208	1.432e-42	--	99936	R3HDM1	MODIFIER	intron_variant	NO	Known	Known	2	135833176	rs3754689	T	C	0.3883	0.062	0.0048	9.274e-39	++	LCT	MODERATE	missense_variant
BASO	Blood_routine	rs79986808	3	128894681	A	G	0.1536	0.0765	0.0082	1.402e-20	++	99665	ACAD9	MODIFIER	intron_variant	NO	Known	Known	3	128486108	rs2335052	T	C	0.3812	-0.1901	0.0063	1.94e-201	--	GATA2	MODERATE	missense_variant
BASO	Blood_routine	rs79986808	3	128894681	A	G	0.1536	0.0765	0.0082	1.402e-20	++	99665	ACAD9	MODIFIER	intron_variant	NO	Known	Known	3	128904091	rs79530903	A	C	0.9773	-0.2108	0.0324	7.315e-11	--	ACAD9	MODERATE	missense_variant
BASO	Blood_routine	rs79986808	3	128894681	A	G	0.1536	0.0765	0.0082	1.402e-20	++	99665	ACAD9	MODIFIER	intron_variant	NO	Known	Known	3	129001644	rs1871951	A	G	0.33	0.0627	0.0052	1.955e-33	++	EFCC1	MODERATE	missense_variant
BASO	Blood_routine	rs79986808	3	128894681	A	G	0.1536	0.0765	0.0082	1.402e-20	++	99665	ACAD9	MODIFIER	intron_variant	NO	Known	Known	3	129003923	rs142391828	A	C	0.0758	0.1744	0.0149	1.627e-31	++	EFCC1	MODERATE	missense_variant
BASO	Blood_routine	rs79986808	3	128894681	A	G	0.1536	0.0765	0.0082	1.402e-20	++	99665	ACAD9	MODIFIER	intron_variant	NO	Known	Known	3	129037110	rs3732430	A	G	0.2427	-0.0607	0.0084	5.535e-13	--	EFCC1	MODERATE	missense_variant
RDW	Blood_routine	rs80003152	16	261823	T	C	0.1193	-0.2249	0.01	3.96e-112	--	98021	FAM234A	MODIFIER	intron_variant	NO	Known	Known	16	259999	rs78001048	T	C	0.1202	-0.219	0.01	7.49e-107	--	FAM234A	MODERATE	missense_variant
RDW	Blood_routine	rs80003152	16	261823	T	C	0.1193	-0.2249	0.01	3.96e-112	--	98021	FAM234A	MODIFIER	intron_variant	NO	Known	Known	16	269548	rs57268939	T	C	0.865	0.2245	0.0102	1.85e-106	++	RGS11	MODERATE	missense_variant
RDW	Blood_routine	rs80003152	16	261823	T	C	0.1193	-0.2249	0.01	3.96e-112	--	98021	FAM234A	MODIFIER	intron_variant	NO	Known	Known	16	370140	rs3194151	A	G	0.1455	-0.1243	0.0098	4.581e-37	--	MRPL28	MODERATE	missense_variant
RDW	Blood_routine	rs80003152	16	261823	T	C	0.1193	-0.2249	0.01	3.96e-112	--	98021	FAM234A	MODIFIER	intron_variant	NO	Known	Known	16	376432	rs2071915	T	C	0.6985	0.056	0.0071	2.587e-15	++	PGAP6	MODERATE	missense_variant
RDW	Blood_routine	rs80003152	16	261823	T	C	0.1193	-0.2249	0.01	3.96e-112	--	98021	FAM234A	MODIFIER	intron_variant	NO	Known	Known	16	377479	rs11248931	T	C	0.6963	0.0559	0.0071	4.918e-15	++	PGAP6	MODERATE	missense_variant
RDW	Blood_routine	rs80003152	16	261823	T	C	0.1193	-0.2249	0.01	3.96e-112	--	98021	FAM234A	MODIFIER	intron_variant	NO	Known	Known	16	377772	rs375498857	A	C	0.0175	-1.2749	0.0493	2.81e-147	--	PGAP6	MODERATE	missense_variant
RDW	Blood_routine	rs80003152	16	261823	T	C	0.1193	-0.2249	0.01	3.96e-112	--	98021	FAM234A	MODIFIER	intron_variant	NO	Known	Known	16	62777	rs3213511	A	G	0.0169	-0.5312	0.0511	2.765e-25	--	RHBDF1	MODERATE	missense_variant&splice_region_variant
RDW	Blood_routine	rs80003152	16	261823	T	C	0.1193	-0.2249	0.01	3.96e-112	--	98021	FAM234A	MODIFIER	intron_variant	NO	Known	Known	16	732361	rs139320158	A	C	0.0584	-0.2678	0.0262	1.363e-24	--	CIAO3	MODERATE	missense_variant
MPV	Blood_routine	rs80092021	1	172000572	A	G	0.0248	0.2184	0.0247	8.75e-19	++	96062	DNM3	MODIFIER	intron_variant	NO	Known	Novel	1	171517773	rs10913157	A	G	0.2478	-0.0335	0.0058	6.811e-09	--	PRRC2C	MODERATE	missense_variant
MPV	Blood_routine	rs80092021	1	172000572	A	G	0.0248	0.2184	0.0247	8.75e-19	++	96062	DNM3	MODIFIER	intron_variant	NO	Known	Novel	1	171786042	rs2232819	A	G	0.1207	-0.0861	0.0073	1.832e-32	--	METTL13	MODERATE	missense_variant
MPV	Blood_routine	rs80092021	1	172000572	A	G	0.0248	0.2184	0.0247	8.75e-19	++	96062	DNM3	MODIFIER	intron_variant	NO	Known	Novel	1	171794455	rs201545508	A	C	0.9896	0.2748	0.0374	2.014e-13	++	METTL13	MODERATE	missense_variant
PDW	Blood_routine	rs80092021	1	172000572	A	G	0.0248	0.2165	0.025	4.784e-18	++	94541	DNM3	MODIFIER	intron_variant	NO	Known	Novel	1	171786042	rs2232819	A	G	0.1211	-0.087	0.0073	1.718e-32	--	METTL13	MODERATE	missense_variant
PDW	Blood_routine	rs80092021	1	172000572	A	G	0.0248	0.2165	0.025	4.784e-18	++	94541	DNM3	MODIFIER	intron_variant	NO	Known	Novel	1	171794455	rs201545508	A	C	0.9896	0.2729	0.0377	4.263e-13	++	METTL13	MODERATE	missense_variant
P_LCR	Blood_routine	rs80092021	1	172000572	A	G	0.0249	0.2271	0.0245	2.041e-20	++	96333	DNM3	MODIFIER	intron_variant	NO	Known	Novel	1	171517773	rs10913157	A	G	0.2478	-0.0323	0.0058	1.997e-08	--	PRRC2C	MODERATE	missense_variant
P_LCR	Blood_routine	rs80092021	1	172000572	A	G	0.0249	0.2271	0.0245	2.041e-20	++	96333	DNM3	MODIFIER	intron_variant	NO	Known	Novel	1	171786042	rs2232819	A	G	0.1207	-0.0874	0.0072	1.056e-33	--	METTL13	MODERATE	missense_variant
P_LCR	Blood_routine	rs80092021	1	172000572	A	G	0.0249	0.2271	0.0245	2.041e-20	++	96333	DNM3	MODIFIER	intron_variant	NO	Known	Novel	1	171794455	rs201545508	A	C	0.9896	0.2783	0.0372	7.94e-14	++	METTL13	MODERATE	missense_variant
TG	Blood_lipid	rs80118115	8	20052108	C	T	0.0672	0.1972	0.0302	7.102e-11	--	65479	LPL	MODIFIER	regulatory_region_variant	NO	Known	Known	8	19962213	rs328	C	G	0.8905	0.2006	0.0097	6.2e-96	++	LPL	HIGH	stop_gained
GLB	Liver_function	rs80126205	14	105842760	A	G	0.0936	-0.1136	0.0157	4.371e-13	--	98131	IGHD	MODIFIER	intron_variant	NO	Known	Known	14	105587638	rs72713340	A	G	0.5073	0.0547	0.0052	7.731e-26	++	IGHA2	MODERATE	missense_variant
GLB	Liver_function	rs80126205	14	105842760	A	G	0.0936	-0.1136	0.0157	4.371e-13	--	98131	IGHD	MODIFIER	intron_variant	NO	Known	Known	14	105624992	rs8015545	C	G	0.5367	0.0574	0.0054	1.695e-26	++	IGHG4	MODERATE	missense_variant
GLB	Liver_function	rs80126205	14	105842760	A	G	0.0936	-0.1136	0.0157	4.371e-13	--	98131	IGHD	MODIFIER	intron_variant	NO	Known	Known	14	105643800	rs8009156	T	C	0.5608	0.0546	0.0052	2.072e-25	++	IGHG2	MODERATE	missense_variant
GLB	Liver_function	rs80126205	14	105842760	A	G	0.0936	-0.1136	0.0157	4.371e-13	--	98131	IGHD	MODIFIER	intron_variant	NO	Known	Known	14	105644577	rs11627594	T	G	0.5606	0.0581	0.0053	2.405e-28	++	IGHG2	MODERATE	missense_variant
GLB	Liver_function	rs80126205	14	105842760	A	G	0.0936	-0.1136	0.0157	4.371e-13	--	98131	IGHD	MODIFIER	intron_variant	NO	Known	Known	14	105707924	rs1407	C	G	0.6293	0.0646	0.0059	1.89e-27	++	IGHA1	MODERATE	missense_variant
GLB	Liver_function	rs80126205	14	105842760	A	G	0.0936	-0.1136	0.0157	4.371e-13	--	98131	IGHD	MODIFIER	intron_variant	NO	Known	Known	14	105737776	rs117518546	T	C	0.5829	0.0566	0.0054	7.498e-26	++	IGHG1	MODERATE	missense_variant
GLB	Liver_function	rs80126205	14	105842760	A	G	0.0936	-0.1136	0.0157	4.371e-13	--	98131	IGHD	MODIFIER	intron_variant	NO	Known	Known	14	105742782	rs1071803	T	C	0.4169	-0.058	0.0055	5.547e-26	--	IGHG1	MODERATE	missense_variant
GLB	Liver_function	rs80126205	14	105842760	A	G	0.0936	-0.1136	0.0157	4.371e-13	--	98131	IGHD	MODIFIER	intron_variant	NO	Known	Known	14	105769806	rs74093865	A	G	0.3835	-0.0601	0.0058	3.594e-25	--	IGHG3	MODERATE	missense_variant
GLB	Liver_function	rs80126205	14	105842760	A	G	0.0936	-0.1136	0.0157	4.371e-13	--	98131	IGHD	MODIFIER	intron_variant	NO	Known	Known	14	105855225	rs45471499	A	G	0.2749	0.0479	0.0085	1.67e-08	++	IGHM	MODERATE	missense_variant
PCT	Blood_routine	rs8014854	14	92084314	A	G	0.4211	0.0351	0.005	1.527e-12	++	95572	ATXN3	MODIFIER	intron_variant	YES	Novel	Novel	14	91974722	rs1051340	T	C	0.2906	0.034	0.0056	9.344e-10	++	TRIP11	MODERATE	missense_variant
PCT	Blood_routine	rs8014854	14	92084314	A	G	0.4211	0.0351	0.005	1.527e-12	++	95572	ATXN3	MODIFIER	intron_variant	YES	Novel	Novel	14	92082441	rs1048755	T	C	0.4023	0.0317	0.0049	1.201e-10	++	ATXN3	MODERATE	missense_variant
GLB	Liver_function	rs80198094	12	111379110	T	G	0.1083	0.0917	0.0125	2.257e-13	++	98131	LINC02356	MODIFIER	intron_variant&non_coding_transcript_variant	YES	Known	Known	12	111418869	rs78894077	T	C	0.0912	0.0814	0.0131	4.735e-10	++	SH2B3	MODERATE	missense_variant
GLB	Liver_function	rs80198094	12	111379110	T	G	0.1083	0.0917	0.0125	2.257e-13	++	98131	LINC02356	MODIFIER	intron_variant&non_coding_transcript_variant	YES	Known	Known	12	111555908	rs7969300	T	C	0.5849	-0.0319	0.0049	6.19e-11	--	ATXN2	MODERATE	missense_variant
TP	Liver_function	rs80198094	12	111379110	T	G	0.1083	0.0959	0.0126	2.894e-14	++	97889	LINC02356	MODIFIER	intron_variant&non_coding_transcript_variant	YES	Known	Novel	12	111418869	rs78894077	T	C	0.0912	0.0857	0.0132	8.248e-11	++	SH2B3	MODERATE	missense_variant
TP	Liver_function	rs80198094	12	111379110	T	G	0.1083	0.0959	0.0126	2.894e-14	++	97889	LINC02356	MODIFIER	intron_variant&non_coding_transcript_variant	YES	Known	Novel	12	111555908	rs7969300	T	C	0.5849	-0.0356	0.0049	4.795e-13	--	ATXN2	MODERATE	missense_variant
BASO	Blood_routine	rs80269137	3	128575681	A	G	0.1384	-0.3482	0.0111	3.51e-215	--	99665	LINC01565	MODIFIER	intron_variant&non_coding_transcript_variant	NO	Known	Known	3	128486108	rs2335052	T	C	0.3812	-0.1901	0.0063	1.94e-201	--	GATA2	MODERATE	missense_variant
BASO	Blood_routine	rs80269137	3	128575681	A	G	0.1384	-0.3482	0.0111	3.51e-215	--	99665	LINC01565	MODIFIER	intron_variant&non_coding_transcript_variant	NO	Known	Known	3	128904091	rs79530903	A	C	0.9773	-0.2108	0.0324	7.315e-11	--	ACAD9	MODERATE	missense_variant
BASO	Blood_routine	rs80269137	3	128575681	A	G	0.1384	-0.3482	0.0111	3.51e-215	--	99665	LINC01565	MODIFIER	intron_variant&non_coding_transcript_variant	NO	Known	Known	3	129001644	rs1871951	A	G	0.33	0.0627	0.0052	1.955e-33	++	EFCC1	MODERATE	missense_variant
BASO	Blood_routine	rs80269137	3	128575681	A	G	0.1384	-0.3482	0.0111	3.51e-215	--	99665	LINC01565	MODIFIER	intron_variant&non_coding_transcript_variant	NO	Known	Known	3	129003923	rs142391828	A	C	0.0758	0.1744	0.0149	1.627e-31	++	EFCC1	MODERATE	missense_variant
BASO	Blood_routine	rs80269137	3	128575681	A	G	0.1384	-0.3482	0.0111	3.51e-215	--	99665	LINC01565	MODIFIER	intron_variant&non_coding_transcript_variant	NO	Known	Known	3	129037110	rs3732430	A	G	0.2427	-0.0607	0.0084	5.535e-13	--	EFCC1	MODERATE	missense_variant
BASO_P	Blood_routine	rs80269137	3	128575681	A	G	0.1385	-0.3844	0.0113	5.32e-254	--	99446	LINC01565	MODIFIER	intron_variant&non_coding_transcript_variant	NO	Known	Known	3	128486108	rs2335052	T	C	0.3816	-0.1963	0.0064	3.97e-208	--	GATA2	MODERATE	missense_variant
BASO_P	Blood_routine	rs80269137	3	128575681	A	G	0.1385	-0.3844	0.0113	5.32e-254	--	99446	LINC01565	MODIFIER	intron_variant&non_coding_transcript_variant	NO	Known	Known	3	128904091	rs79530903	A	C	0.9772	-0.2499	0.0328	2.667e-14	--	ACAD9	MODERATE	missense_variant
BASO_P	Blood_routine	rs80269137	3	128575681	A	G	0.1385	-0.3844	0.0113	5.32e-254	--	99446	LINC01565	MODIFIER	intron_variant&non_coding_transcript_variant	NO	Known	Known	3	128910132	rs138871762	A	C	0.0197	0.1968	0.0317	5.189e-10	++	ACAD9	MODERATE	missense_variant
BASO_P	Blood_routine	rs80269137	3	128575681	A	G	0.1385	-0.3844	0.0113	5.32e-254	--	99446	LINC01565	MODIFIER	intron_variant&non_coding_transcript_variant	NO	Known	Known	3	129001644	rs1871951	A	G	0.3297	0.0662	0.0053	6.415e-36	++	EFCC1	MODERATE	missense_variant
BASO_P	Blood_routine	rs80269137	3	128575681	A	G	0.1385	-0.3844	0.0113	5.32e-254	--	99446	LINC01565	MODIFIER	intron_variant&non_coding_transcript_variant	NO	Known	Known	3	129003923	rs142391828	A	C	0.0757	0.1745	0.0152	1.408e-30	++	EFCC1	MODERATE	missense_variant
BASO_P	Blood_routine	rs80269137	3	128575681	A	G	0.1385	-0.3844	0.0113	5.32e-254	--	99446	LINC01565	MODIFIER	intron_variant&non_coding_transcript_variant	NO	Known	Known	3	129037110	rs3732430	A	G	0.2427	-0.0613	0.0085	7.705e-13	--	EFCC1	MODERATE	missense_variant
BASO_P	Blood_routine	rs80269137	3	128575681	A	G	0.1385	-0.3844	0.0113	5.32e-254	--	99446	LINC01565	MODIFIER	intron_variant&non_coding_transcript_variant	NO	Known	Known	3	129062205	rs3796130	A	G	0.2236	0.0479	0.0088	4.752e-08	++	GP9	MODERATE	missense_variant
EOS	Blood_routine	rs80269137	3	128575681	A	G	0.1384	-0.1845	0.0119	7.695e-54	--	94874	LINC01565	MODIFIER	intron_variant&non_coding_transcript_variant	NO	Known	Known	3	128486108	rs2335052	T	C	0.3813	-0.0928	0.0067	5.295e-43	--	GATA2	MODERATE	missense_variant
EOS	Blood_routine	rs80269137	3	128575681	A	G	0.1384	-0.1845	0.0119	7.695e-54	--	94874	LINC01565	MODIFIER	intron_variant&non_coding_transcript_variant	NO	Known	Known	3	129001644	rs1871951	A	G	0.3301	0.033	0.0056	3.671e-09	++	EFCC1	MODERATE	missense_variant
EOS_P	Blood_routine	rs80269137	3	128575681	A	G	0.1385	-0.1994	0.012	4.477e-62	--	94977	LINC01565	MODIFIER	intron_variant&non_coding_transcript_variant	NO	Known	Known	3	128486108	rs2335052	T	C	0.3815	-0.0931	0.0068	6.121e-43	--	GATA2	MODERATE	missense_variant
EOS_P	Blood_routine	rs80269137	3	128575681	A	G	0.1385	-0.1994	0.012	4.477e-62	--	94977	LINC01565	MODIFIER	intron_variant&non_coding_transcript_variant	NO	Known	Known	3	129001644	rs1871951	A	G	0.3301	0.0363	0.0056	1.007e-10	++	EFCC1	MODERATE	missense_variant
MCHC	Blood_routine	rs8031179	15	65659696	C	T	0.8201	-0.0453	0.0062	3.91e-13	++	93949	DENND4A	MODIFIER	3_prime_UTR_variant	YES	Known	Known	15	65624189	rs3743171	A	T	0.253	0.0307	0.0055	2.198e-08	++	SLC24A1	MODERATE	missense_variant
P_LCR	Blood_routine	rs8065286	17	35537460	G	A	0.4256	-0.0665	0.0082	6.491e-16	++	96333	SLFN12L	MODIFIER	intron_variant	YES	Known	Novel	17	35553286	rs79007502	T	C	0.9874	0.1478	0.0265	2.323e-08	++	SLFN14	MODERATE	missense_variant
P_LCR	Blood_routine	rs8065286	17	35537460	G	A	0.4256	-0.0665	0.0082	6.491e-16	++	96333	SLFN12L	MODIFIER	intron_variant	YES	Known	Novel	17	35557785	rs10512472	T	C	0.6765	0.0462	0.0064	5.458e-13	++	SLFN14	MODERATE	missense_variant
EOS	Blood_routine	rs8068260	17	40007397	C	T	0.4286	0.0373	0.0053	1.735e-12	--	94874	CSF3	MODIFIER	downstream_gene_variant	YES	Known	Known	17	39974934	rs56030650	A	C	0.4618	0.035	0.0057	1.152e-09	++	GSDMA	MODERATE	missense_variant
EOS	Blood_routine	rs8068260	17	40007397	C	T	0.4286	0.0373	0.0053	1.735e-12	--	94874	CSF3	MODIFIER	downstream_gene_variant	YES	Known	Known	17	40300899	rs13706	A	G	0.3037	0.0456	0.0066	7.175e-12	++	CDC6	MODERATE	missense_variant
MPV	Blood_routine	rs8068260	17	40007397	C	T	0.4294	0.0397	0.0052	3.743e-14	--	96062	CSF3	MODIFIER	downstream_gene_variant	YES	Known	Known	17	39965740	rs3894194	A	G	0.5198	0.0328	0.0057	1.037e-08	++	GSDMA	MODERATE	missense_variant
MPV	Blood_routine	rs8068260	17	40007397	C	T	0.4294	0.0397	0.0052	3.743e-14	--	96062	CSF3	MODIFIER	downstream_gene_variant	YES	Known	Known	17	39966427	rs7212938	T	G	0.5554	-0.0416	0.0067	5.617e-10	--	GSDMA	MODERATE	missense_variant
MPV	Blood_routine	rs8068260	17	40007397	C	T	0.4294	0.0397	0.0052	3.743e-14	--	96062	CSF3	MODIFIER	downstream_gene_variant	YES	Known	Known	17	39974934	rs56030650	A	C	0.4622	0.0388	0.0057	9.029e-12	++	GSDMA	MODERATE	missense_variant
PDW	Blood_routine	rs8068260	17	40007397	C	T	0.4292	0.0438	0.0053	1.461e-16	--	94541	CSF3	MODIFIER	downstream_gene_variant	YES	Known	Novel	17	39965740	rs3894194	A	G	0.5197	0.0361	0.0058	4.653e-10	++	GSDMA	MODERATE	missense_variant
PDW	Blood_routine	rs8068260	17	40007397	C	T	0.4292	0.0438	0.0053	1.461e-16	--	94541	CSF3	MODIFIER	downstream_gene_variant	YES	Known	Novel	17	39966427	rs7212938	T	G	0.5555	-0.0454	0.0068	2.245e-11	--	GSDMA	MODERATE	missense_variant
PDW	Blood_routine	rs8068260	17	40007397	C	T	0.4292	0.0438	0.0053	1.461e-16	--	94541	CSF3	MODIFIER	downstream_gene_variant	YES	Known	Novel	17	39966433	rs7212944	A	G	0.4265	-0.042	0.0069	1.116e-09	--	GSDMA	MODERATE	missense_variant
PDW	Blood_routine	rs8068260	17	40007397	C	T	0.4292	0.0438	0.0053	1.461e-16	--	94541	CSF3	MODIFIER	downstream_gene_variant	YES	Known	Novel	17	39974934	rs56030650	A	C	0.4621	0.0438	0.0057	2.663e-14	++	GSDMA	MODERATE	missense_variant
P_LCR	Blood_routine	rs8068260	17	40007397	C	T	0.4295	0.0407	0.0052	6.516e-15	--	96333	CSF3	MODIFIER	downstream_gene_variant	YES	Novel	Novel	17	39965740	rs3894194	A	G	0.5199	0.0343	0.0057	1.94e-09	++	GSDMA	MODERATE	missense_variant
P_LCR	Blood_routine	rs8068260	17	40007397	C	T	0.4295	0.0407	0.0052	6.516e-15	--	96333	CSF3	MODIFIER	downstream_gene_variant	YES	Novel	Novel	17	39966427	rs7212938	T	G	0.5554	-0.0417	0.0067	4.634e-10	--	GSDMA	MODERATE	missense_variant
P_LCR	Blood_routine	rs8068260	17	40007397	C	T	0.4295	0.0407	0.0052	6.516e-15	--	96333	CSF3	MODIFIER	downstream_gene_variant	YES	Novel	Novel	17	39974934	rs56030650	A	C	0.4623	0.0395	0.0057	3.175e-12	++	GSDMA	MODERATE	missense_variant
T21_NIPTscore	NIPT_screening	rs8128552	21	28753131	C	T	0.4678	-0.0511	0.0042	7.388e-34	++	110189	N6AMT1	MODIFIER	regulatory_region_variant	YES	Novel	Novel	21	28883025	rs61735765	A	C	0.0977	-0.0428	0.007	9.609e-10	--	N6AMT1	MODERATE	missense_variant
T21_NIPTscore	NIPT_screening	rs8128552	21	28753131	C	T	0.4678	-0.0511	0.0042	7.388e-34	++	110189	N6AMT1	MODIFIER	regulatory_region_variant	YES	Novel	Novel	21	28959613	rs57646126	A	G	0.3216	0.0337	0.0046	1.83e-13	++	LTN1	MODERATE	missense_variant
T21_NIPTscore	NIPT_screening	rs8128552	21	28753131	C	T	0.4678	-0.0511	0.0042	7.388e-34	++	110189	N6AMT1	MODIFIER	regulatory_region_variant	YES	Novel	Novel	21	28966798	rs34191159	A	C	0.3795	0.0285	0.0044	6.415e-11	++	LTN1	MODERATE	missense_variant
T21_NIPTscore	NIPT_screening	rs8128552	21	28753131	C	T	0.4678	-0.0511	0.0042	7.388e-34	++	110189	N6AMT1	MODIFIER	regulatory_region_variant	YES	Novel	Novel	21	28966912	rs61735768	T	C	0.621	-0.0285	0.0044	7.011e-11	--	LTN1	MODERATE	missense_variant
T21_NIPTscore	NIPT_screening	rs8128552	21	28753131	C	T	0.4678	-0.0511	0.0042	7.388e-34	++	110189	N6AMT1	MODIFIER	regulatory_region_variant	YES	Novel	Novel	21	28970611	rs61748614	A	C	0.161	-0.0317	0.0058	4.129e-08	--	LTN1	MODERATE	missense_variant
T21_NIPTscore	NIPT_screening	rs8128552	21	28753131	C	T	0.4678	-0.0511	0.0042	7.388e-34	++	110189	N6AMT1	MODIFIER	regulatory_region_variant	YES	Novel	Novel	21	29036349	rs2274802	A	T	0.9013	0.0453	0.0071	1.841e-10	++	USP16	MODERATE	missense_variant
Cr	Kidney_function	rs814295	2	27520348	G	A	0.3379	0.0737	0.006	4.038e-34	--	97424	GCKR	MODIFIER	intron_variant	YES	Known	Known	2	27508073	rs1260326	T	C	0.5215	-0.0706	0.0059	2.191e-33	--	GCKR	MODERATE	missense_variant&splice_region_variant
Cr	Kidney_function	rs814295	2	27520348	G	A	0.3379	0.0737	0.006	4.038e-34	--	97424	GCKR	MODIFIER	intron_variant	YES	Known	Known	2	27566994	rs965813	A	T	0.3656	0.0502	0.0051	1.854e-22	++	C2orf16	MODERATE	missense_variant
Cr	Kidney_function	rs814295	2	27520348	G	A	0.3379	0.0737	0.006	4.038e-34	--	97424	GCKR	MODIFIER	intron_variant	YES	Known	Known	2	27569456	rs59876138	A	C	0.6334	-0.0503	0.0051	1.066e-22	--	C2orf16	MODERATE	missense_variant
Cr	Kidney_function	rs814295	2	27520348	G	A	0.3379	0.0737	0.006	4.038e-34	--	97424	GCKR	MODIFIER	intron_variant	YES	Known	Known	2	27571054	rs7577311	T	G	0.4683	-0.053	0.005	1.411e-26	--	C2orf16	MODERATE	missense_variant
Cr	Kidney_function	rs814295	2	27520348	G	A	0.3379	0.0737	0.006	4.038e-34	--	97424	GCKR	MODIFIER	intron_variant	YES	Known	Known	2	27574060	rs6704596	A	G	0.6337	-0.0496	0.0051	4.323e-22	--	C2orf16	MODERATE	missense_variant
Cr	Kidney_function	rs814295	2	27520348	G	A	0.3379	0.0737	0.006	4.038e-34	--	97424	GCKR	MODIFIER	intron_variant	YES	Known	Known	2	27578626	rs1919127	T	C	0.5321	0.0529	0.005	1.705e-26	++	C2orf16	MODERATE	missense_variant
Cr	Kidney_function	rs814295	2	27520348	G	A	0.3379	0.0737	0.006	4.038e-34	--	97424	GCKR	MODIFIER	intron_variant	YES	Known	Known	2	27578892	rs1919128	A	G	0.5319	0.0527	0.005	2.339e-26	++	C2orf16	MODERATE	missense_variant
Hct	Blood_routine	rs814295	2	27520348	G	A	0.3384	0.0401	0.0061	6.171e-11	--	94370	GCKR	MODIFIER	intron_variant	YES	Known	Known	2	27569456	rs59876138	A	C	0.6331	-0.0291	0.0052	2.486e-08	--	C2orf16	MODERATE	missense_variant
Hct	Blood_routine	rs814295	2	27520348	G	A	0.3384	0.0401	0.0061	6.171e-11	--	94370	GCKR	MODIFIER	intron_variant	YES	Known	Known	2	27574060	rs6704596	A	G	0.6333	-0.0288	0.0052	3.397e-08	--	C2orf16	MODERATE	missense_variant
MCH	Blood_routine	rs8176632	9	133277095	T	C	0.1946	-0.0731	0.0079	1.615e-20	--	90166	ABO	MODIFIER	upstream_gene_variant	YES	Known	Known	9	133255928	rs8176747	C	G	0.8124	0.063	0.0073	8.719e-18	++	ABO	MODERATE	missense_variant
MCH	Blood_routine	rs8176632	9	133277095	T	C	0.1946	-0.0731	0.0079	1.615e-20	--	90166	ABO	MODIFIER	upstream_gene_variant	YES	Known	Known	9	133255935	rs8176746	T	G	0.187	-0.0645	0.0073	1.151e-18	--	ABO	MODERATE	missense_variant
MCH	Blood_routine	rs8176632	9	133277095	T	C	0.1946	-0.0731	0.0079	1.615e-20	--	90166	ABO	MODIFIER	upstream_gene_variant	YES	Known	Known	9	133256028	rs8176743	T	C	0.1873	-0.0658	0.0074	4.244e-19	--	ABO	MODERATE	missense_variant
MCH	Blood_routine	rs8176632	9	133277095	T	C	0.1946	-0.0731	0.0079	1.615e-20	--	90166	ABO	MODIFIER	upstream_gene_variant	YES	Known	Known	9	133256205	rs7853989	C	G	0.1874	-0.0666	0.0074	1.983e-19	--	ABO	MODERATE	missense_variant
MON	Blood_routine	rs8176645	9	133273682	T	A	0.5724	0.0487	0.0051	2.301e-21	--	99434	ABO	MODIFIER	intron_variant	YES	Known	Known	9	133255902	rs8176748	T	C	0.2608	0.0343	0.0056	1.122e-09	++	ABO	MODERATE	missense_variant
MON	Blood_routine	rs8176645	9	133273682	T	A	0.5724	0.0487	0.0051	2.301e-21	--	99434	ABO	MODIFIER	intron_variant	YES	Known	Known	9	133256085	rs8176740	A	T	0.7379	-0.035	0.0056	4.013e-10	--	ABO	MODERATE	missense_variant
MON	Blood_routine	rs8176645	9	133273682	T	A	0.5724	0.0487	0.0051	2.301e-21	--	99434	ABO	MODIFIER	intron_variant	YES	Known	Known	9	133256264	rs1053878	A	G	0.1956	-0.0575	0.0072	1.297e-15	--	ABO	MODERATE	missense_variant
MON	Blood_routine	rs8176645	9	133273682	T	A	0.5724	0.0487	0.0051	2.301e-21	--	99434	ABO	MODIFIER	intron_variant	YES	Known	Known	9	133258116	rs512770	A	G	0.2636	0.0333	0.0054	7.013e-10	++	ABO	MODERATE	missense_variant
MON	Blood_routine	rs8176645	9	133273682	T	A	0.5724	0.0487	0.0051	2.301e-21	--	99434	ABO	MODIFIER	intron_variant	YES	Known	Known	9	133259834	rs549446	T	C	0.2641	0.0326	0.0053	1.078e-09	++	ABO	MODERATE	missense_variant
MON_P	Blood_routine	rs8176645	9	133273682	T	A	0.5727	0.0457	0.0052	8.802e-19	--	99391	ABO	MODIFIER	intron_variant	YES	Known	Known	9	133255902	rs8176748	T	C	0.261	0.036	0.0057	2.198e-10	++	ABO	MODERATE	missense_variant
MON_P	Blood_routine	rs8176645	9	133273682	T	A	0.5727	0.0457	0.0052	8.802e-19	--	99391	ABO	MODIFIER	intron_variant	YES	Known	Known	9	133256085	rs8176740	A	T	0.7376	-0.0367	0.0056	7.392e-11	--	ABO	MODERATE	missense_variant
MON_P	Blood_routine	rs8176645	9	133273682	T	A	0.5727	0.0457	0.0052	8.802e-19	--	99391	ABO	MODIFIER	intron_variant	YES	Known	Known	9	133256264	rs1053878	A	G	0.1953	-0.0497	0.0072	7.283e-12	--	ABO	MODERATE	missense_variant
MON_P	Blood_routine	rs8176645	9	133273682	T	A	0.5727	0.0457	0.0052	8.802e-19	--	99391	ABO	MODIFIER	intron_variant	YES	Known	Known	9	133258116	rs512770	A	G	0.2639	0.0349	0.0054	1.276e-10	++	ABO	MODERATE	missense_variant
MON_P	Blood_routine	rs8176645	9	133273682	T	A	0.5727	0.0457	0.0052	8.802e-19	--	99391	ABO	MODIFIER	intron_variant	YES	Known	Known	9	133259834	rs549446	T	C	0.2644	0.0349	0.0054	9.19e-11	++	ABO	MODERATE	missense_variant
MCHC	Blood_routine	rs8176722	9	133257367	A	C	0.1859	0.0572	0.0071	1.096e-15	++	93949	ABO	MODIFIER	intron_variant	YES	Known	Known	9	133255928	rs8176747	C	G	0.8127	-0.0562	0.0072	6.731e-15	--	ABO	MODERATE	missense_variant
MCHC	Blood_routine	rs8176722	9	133257367	A	C	0.1859	0.0572	0.0071	1.096e-15	++	93949	ABO	MODIFIER	intron_variant	YES	Known	Known	9	133255935	rs8176746	T	G	0.1867	0.053	0.0072	1.699e-13	++	ABO	MODERATE	missense_variant
MCHC	Blood_routine	rs8176722	9	133257367	A	C	0.1859	0.0572	0.0071	1.096e-15	++	93949	ABO	MODIFIER	intron_variant	YES	Known	Known	9	133256028	rs8176743	T	C	0.187	0.0551	0.0072	2.798e-14	++	ABO	MODERATE	missense_variant
MCHC	Blood_routine	rs8176722	9	133257367	A	C	0.1859	0.0572	0.0071	1.096e-15	++	93949	ABO	MODIFIER	intron_variant	YES	Known	Known	9	133256205	rs7853989	C	G	0.1871	0.0557	0.0073	1.697e-14	++	ABO	MODERATE	missense_variant
P_LCR	Blood_routine	rs822426	1	156929038	G	A	0.3215	0.0496	0.0053	1.151e-20	--	96333	LRRC71	MODIFIER	intron_variant	NO	Known	Known	1	156913423	rs822442	A	C	0.2948	0.0718	0.0065	4.747e-28	++	PEAR1	MODERATE	missense_variant
P_LCR	Blood_routine	rs822426	1	156929038	G	A	0.3215	0.0496	0.0053	1.151e-20	--	96333	LRRC71	MODIFIER	intron_variant	NO	Known	Known	1	156913701	rs11264581	A	G	0.4546	-0.0849	0.0068	2.222e-35	--	PEAR1	MODERATE	missense_variant
P_LCR	Blood_routine	rs822426	1	156929038	G	A	0.3215	0.0496	0.0053	1.151e-20	--	96333	LRRC71	MODIFIER	intron_variant	NO	Known	Known	1	156913754	rs12137505	A	G	0.4236	0.0757	0.0067	5.824e-30	++	PEAR1	MODERATE	missense_variant
P_LCR	Blood_routine	rs822426	1	156929038	G	A	0.3215	0.0496	0.0053	1.151e-20	--	96333	LRRC71	MODIFIER	intron_variant	NO	Known	Known	1	156920880	rs41273221	T	C	0.7145	-0.0521	0.0057	7.375e-20	--	LRRC71	MODERATE	missense_variant
P_LCR	Blood_routine	rs822426	1	156929038	G	A	0.3215	0.0496	0.0053	1.151e-20	--	96333	LRRC71	MODIFIER	intron_variant	NO	Known	Known	1	156932430	rs12119908	A	G	0.2888	0.0489	0.0055	3.38e-19	++	LRRC71	MODERATE	missense_variant
P_LCR	Blood_routine	rs822426	1	156929038	G	A	0.3215	0.0496	0.0053	1.151e-20	--	96333	LRRC71	MODIFIER	intron_variant	NO	Known	Known	1	156932489	rs822431	T	G	0.7092	-0.0513	0.0055	1.272e-20	--	LRRC71	MODERATE	missense_variant
PDW	Blood_routine	rs842680	7	158847053	A	G	0.0535	-0.086	0.0123	2.947e-12	--	94541	DYNC2I1	MODIFIER	intergenic_variant	NO	Novel	Novel	7	158879928	rs2788478	A	G	0.3101	0.0316	0.0057	2.621e-08	++	DYNC2I1	MODERATE	missense_variant
P_LCR	Blood_routine	rs842680	7	158847053	A	G	0.0534	-0.0872	0.0122	7.559e-13	--	96333	DYNC2I1	MODIFIER	intergenic_variant	NO	Known	Known	7	158879928	rs2788478	A	G	0.3104	0.0348	0.0056	4.661e-10	++	DYNC2I1	MODERATE	missense_variant
MPV	Blood_routine	rs842681	7	158846704	C	T	0.6218	-0.0451	0.0055	3.997e-16	++	96062	DYNC2I1	MODIFIER	intergenic_variant	YES	Known	Known	7	158879928	rs2788478	A	G	0.3104	0.0325	0.0056	7.352e-09	++	DYNC2I1	MODERATE	missense_variant
PDW	Blood_routine	rs842681	7	158846704	C	T	0.622	-0.0445	0.0056	1.947e-15	++	94541	DYNC2I1	MODIFIER	intergenic_variant	YES	Novel	Novel	7	158879928	rs2788478	A	G	0.3101	0.0316	0.0057	2.621e-08	++	DYNC2I1	MODERATE	missense_variant
P_LCR	Blood_routine	rs842681	7	158846704	C	T	0.6218	-0.0461	0.0055	5.936e-17	++	96333	DYNC2I1	MODIFIER	intergenic_variant	YES	Known	Novel	7	158879928	rs2788478	A	G	0.3104	0.0348	0.0056	4.661e-10	++	DYNC2I1	MODERATE	missense_variant
HbA1c	Glycemic	rs855788	22	37078039	A	G	0.3296	-0.0684	0.01	6.782e-12	--	66799	TMPRSS6	MODIFIER	intron_variant	YES	Known	Known	22	37066896	rs855791	A	G	0.5707	0.0571	0.0097	3.659e-09	++	TMPRSS6	MODERATE	missense_variant
HbA1c	Glycemic	rs855788	22	37078039	A	G	0.3296	-0.0684	0.01	6.782e-12	--	66799	TMPRSS6	MODIFIER	intron_variant	YES	Known	Known	22	37089684	rs2235324	T	C	0.6145	0.0502	0.0084	2.539e-09	++	TMPRSS6	MODERATE	missense_variant
MPV	Blood_routine	rs860395	1	117620835	C	T	0.1244	-0.0883	0.0081	2.237e-27	++	96062	TENT5C	MODIFIER	intron_variant	YES	Known	Known	1	117623069	rs1630312	C	G	0.8753	0.0893	0.0082	2.189e-27	++	TENT5C	MODERATE	missense_variant
MPV	Blood_routine	rs860395	1	117620835	C	T	0.1244	-0.0883	0.0081	2.237e-27	++	96062	TENT5C	MODIFIER	intron_variant	YES	Known	Known	1	118115329	rs12133381	T	C	0.2655	-0.0302	0.0052	7.515e-09	--	SPAG17	MODERATE	missense_variant
PDW	Blood_routine	rs865443	1	117622955	G	C	0.1241	-0.0837	0.0082	3.185e-24	++	94541	TENT5C	LOW	synonymous_variant	YES	Known	Known	1	117623069	rs1630312	C	G	0.8751	0.0846	0.0083	2.547e-24	++	TENT5C	MODERATE	missense_variant
P_LCR	Blood_routine	rs865443	1	117622955	G	C	0.1237	-0.0927	0.0081	3.7e-30	++	96333	TENT5C	LOW	synonymous_variant	YES	Novel	Novel	1	117623069	rs1630312	C	G	0.8754	0.0932	0.0082	6.343e-30	++	TENT5C	MODERATE	missense_variant
P_LCR	Blood_routine	rs865443	1	117622955	G	C	0.1237	-0.0927	0.0081	3.7e-30	++	96333	TENT5C	LOW	synonymous_variant	YES	Novel	Novel	1	118115329	rs12133381	T	C	0.2654	-0.0322	0.0052	5.573e-10	--	SPAG17	MODERATE	missense_variant
MCV	Blood_routine	rs869781	12	120902443	C	T	0.4318	0.0348	0.0048	6.854e-13	--	91288	SPPL3	MODIFIER	intron_variant	YES	Known	Known	12	120978847	rs1169288	A	C	0.5858	-0.0407	0.0064	1.65e-10	--	HNF1A	MODERATE	missense_variant
UA	Kidney_function	rs893006	11	64598324	A	C	0.2364	-0.0736	0.0058	2.657e-36	--	94108	SLC22A12	MODIFIER	intron_variant	NO	Known	Known	11	64804546	rs2959656	T	C	0.2998	0.0666	0.0072	1.301e-20	++	MEN1	MODERATE	missense_variant
LYM	Blood_routine	rs903389	5	35827563	G	C	0.7856	-0.0412	0.006	5.581e-12	++	99851	IL7R	MODIFIER	upstream_gene_variant	YES	Known	Known	5	35910427	rs1445898	T	C	0.7211	-0.0296	0.0053	2.863e-08	--	CAPSL	MODERATE	missense_variant
MPV	Blood_routine	rs904375	11	5670750	T	C	0.4015	-0.0613	0.007	2.307e-18	--	96062	TRIM5	MODIFIER	intron_variant	YES	Known	Known	11	5667710	rs11038628	T	C	0.3986	-0.0557	0.0071	4.077e-15	--	TRIM5	MODERATE	missense_variant&splice_region_variant
MPV	Blood_routine	rs904375	11	5670750	T	C	0.4015	-0.0613	0.007	2.307e-18	--	96062	TRIM5	MODIFIER	intron_variant	YES	Known	Known	11	5680051	rs3740996	A	G	0.1893	0.0577	0.0095	1.334e-09	++	TRIM5	MODERATE	missense_variant
P_LCR	Blood_routine	rs904375	11	5670750	T	C	0.4014	-0.0648	0.007	1.533e-20	--	96333	TRIM5	MODIFIER	intron_variant	YES	Novel	Novel	11	5667710	rs11038628	T	C	0.3987	-0.0592	0.0071	5.092e-17	--	TRIM5	MODERATE	missense_variant&splice_region_variant
P_LCR	Blood_routine	rs904375	11	5670750	T	C	0.4014	-0.0648	0.007	1.533e-20	--	96333	TRIM5	MODIFIER	intron_variant	YES	Novel	Novel	11	5680051	rs3740996	A	G	0.1893	0.0576	0.0095	1.151e-09	++	TRIM5	MODERATE	missense_variant
P_LCR	Blood_routine	rs905164	5	76583728	G	A	0.7199	0.0653	0.0074	8.833e-19	--	96333	IQGAP2	MODIFIER	intron_variant	YES	Known	Novel	5	76611026	rs7722711	T	C	0.6996	0.0629	0.008	3.739e-15	++	IQGAP2	MODERATE	missense_variant
PLT	Blood_routine	rs916164	12	110913795	C	A	0.2185	0.0614	0.0067	3.36e-20	--	98500	MYL2	MODIFIER	intron_variant	NO	Known	Known	12	111347711	rs61745424	A	G	0.0103	-0.198	0.0333	2.843e-09	--	CUX2	MODERATE	missense_variant
Tb_po	Thyroid_function	rs926169	2	203858029	T	G	0.6477	0.2424	0.0189	1.08e-37	++	68846	CTLA4	MODIFIER	intron_variant	YES	Known	Known	2	203867991	rs231775	A	G	0.3478	-0.2398	0.019	1.47e-36	--	CTLA4	MODERATE	missense_variant
PDW	Blood_routine	rs9293437	5	72746078	G	C	0.146	0.0799	0.0065	1.59e-34	--	94541	TNPO1	MODIFIER	intron_variant&non_coding_transcript_variant	YES	Known	Known	5	73052445	rs185435	A	G	0.7907	-0.0577	0.0066	3.274e-18	--	FCHO2	MODERATE	missense_variant
P_LCR	Blood_routine	rs9293437	5	72746078	G	C	0.1462	0.0824	0.0064	1.095e-37	--	96333	TNPO1	MODIFIER	intron_variant&non_coding_transcript_variant	YES	Known	Known	5	72877342	rs200584417	T	C	0.0105	0.2872	0.0523	3.874e-08	++	TNPO1	MODERATE	missense_variant
P_LCR	Blood_routine	rs9293437	5	72746078	G	C	0.1462	0.0824	0.0064	1.095e-37	--	96333	TNPO1	MODIFIER	intron_variant&non_coding_transcript_variant	YES	Known	Known	5	73052445	rs185435	A	G	0.7906	-0.0576	0.0065	1.215e-18	--	FCHO2	MODERATE	missense_variant
HBsAg	Infection	rs9296099	6	33853345	A	G	0.0911	-0.533	0.0685	7.371e-15	--	93014	MLN	MODIFIER	intergenic_variant	NO	Known	Novel	6	33723019	rs4713668	T	C	0.8683	0.1811	0.0301	1.87e-09	++	IP6K3	MODERATE	missense_variant
HBsAg	Infection	rs9296099	6	33853345	A	G	0.0911	-0.533	0.0685	7.371e-15	--	93014	MLN	MODIFIER	intergenic_variant	NO	Known	Novel	6	33801120	rs2281820	A	G	0.1525	-0.2176	0.0282	1.287e-14	--	MLN	MODERATE	missense_variant
TSH	Thyroid_function	rs930099	14	81133167	A	C	0.3298	-0.0691	0.008	8.224e-18	--	73346	TSHR	MODIFIER	intron_variant	NO	Known	Known	14	80914338	rs116769859	A	G	0.0792	-0.1714	0.0182	4.576e-21	--	CEP128	MODERATE	missense_variant
NEUT	Blood_routine	rs9303288	17	40474321	C	A	0.2125	-0.0808	0.0108	8.112e-14	++	99752	TNS4	MODIFIER	downstream_gene_variant	NO	Known	Novel	17	39974934	rs56030650	A	C	0.4602	0.3353	0.0057	0	++	GSDMA	MODERATE	missense_variant
NEUT	Blood_routine	rs9303288	17	40474321	C	A	0.2125	-0.0808	0.0108	8.112e-14	++	99752	TNS4	MODIFIER	downstream_gene_variant	NO	Known	Novel	17	40300899	rs13706	A	G	0.3043	0.0635	0.0066	4.061e-22	++	CDC6	MODERATE	missense_variant
NEUT	Blood_routine	rs9303288	17	40474321	C	A	0.2125	-0.0808	0.0108	8.112e-14	++	99752	TNS4	MODIFIER	downstream_gene_variant	NO	Known	Novel	17	40484492	rs2290207	T	C	0.3444	0.0667	0.0093	8.76e-13	++	TNS4	MODERATE	missense_variant
NEUT	Blood_routine	rs9303288	17	40474321	C	A	0.2125	-0.0808	0.0108	8.112e-14	++	99752	TNS4	MODIFIER	downstream_gene_variant	NO	Known	Novel	17	40488873	rs3764424	A	G	0.6691	-0.06	0.0089	1.397e-11	--	TNS4	MODERATE	missense_variant
MCV	Blood_routine	rs9325434	3	196194440	A	G	0.4759	-0.0688	0.0068	4.206e-24	--	91288	ZDHHC19	MODIFIER	downstream_gene_variant	YES	Known	Known	3	196073940	rs3817672	T	C	0.1304	0.0554	0.0081	8.307e-12	++	TFRC	MODERATE	missense_variant
MCH	Blood_routine	rs9350004	6	16292989	A	G	0.5379	-0.0614	0.0082	7.253e-14	--	90166	GMPR	MODIFIER	intron_variant	NO	Known	Known	6	16290530	rs1042391	A	T	0.8348	-0.0839	0.0104	8.86e-16	--	GMPR	MODERATE	missense_variant
MCH	Blood_routine	rs9350004	6	16292989	A	G	0.5379	-0.0614	0.0082	7.253e-14	--	90166	GMPR	MODIFIER	intron_variant	NO	Known	Known	6	16295047	rs78806162	A	T	0.9863	-0.3344	0.0565	3.308e-09	--	GMPR	MODERATE	missense_variant
OGTT1H	Glycemic	rs9366994	6	39080284	T	C	0.3013	-0.0551	0.0075	1.39e-13	--	83399	GLP1R	MODIFIER	intron_variant	YES	Known	Known	6	39065819	rs3765467	A	G	0.2396	-0.0469	0.0074	2.041e-10	--	GLP1R	MODERATE	missense_variant
RDW_CV	Blood_routine	rs9367118	6	41974830	C	T	0.2475	0.1125	0.0093	5.572e-34	--	92912	CCND3	MODIFIER	intron_variant	YES	Known	Known	6	41772803	rs146730626	C	G	0.0371	0.168	0.0304	3.42e-08	++	FRS3	MODERATE	missense_variant
RDW_CV	Blood_routine	rs9367118	6	41974830	C	T	0.2475	0.1125	0.0093	5.572e-34	--	92912	CCND3	MODIFIER	intron_variant	YES	Known	Known	6	41805988	rs75746803	C	G	0.934	-0.1519	0.0217	2.386e-12	--	USP49	MODERATE	missense_variant
RDW_CV	Blood_routine	rs9367118	6	41974830	C	T	0.2475	0.1125	0.0093	5.572e-34	--	92912	CCND3	MODIFIER	intron_variant	YES	Known	Known	6	41936044	rs1051130	A	C	0.4822	-0.0469	0.0061	1.516e-14	--	CCND3	MODERATE	missense_variant
PLT	Blood_routine	rs9368852	6	35189549	T	C	0.2284	-0.0386	0.0055	2.232e-12	--	98500	SCUBE3	MODIFIER	intergenic_variant	NO	Known	Known	6	34834333	rs35356162	T	G	0.0164	0.1603	0.0221	3.69e-13	++	BLTP3A	MODERATE	missense_variant
MCH	Blood_routine	rs9373124	6	135102071	C	T	0.2562	0.2279	0.008	5.3e-178	--	90166	HBS1L	MODIFIER	intron_variant	YES	Known	Known	6	134986171	rs4435957	C	G	0.9855	-0.2882	0.0412	2.617e-12	--	HBS1L	MODERATE	missense_variant
MCV	Blood_routine	rs9373124	6	135102071	C	T	0.256	0.2286	0.008	1.14e-180	--	91288	HBS1L	MODIFIER	intron_variant	YES	Known	Known	6	134986171	rs4435957	C	G	0.9855	-0.3105	0.041	3.553e-14	--	HBS1L	MODERATE	missense_variant
T2_PLT	Blood_routine	rs9380371	6	33570484	T	C	0.27	0.1095	0.0107	1.169e-24	++	66797	BAK1	MODIFIER	downstream_gene_variant	YES	Known	Known	6	33575916	rs4987115	A	G	0.0466	-0.1158	0.0206	1.975e-08	--	BAK1	MODERATE	missense_variant
UA	Kidney_function	rs938564	4	9920949	G	T	0.0159	-0.3152	0.0188	4.59e-63	++	94108	SLC2A9	MODIFIER	intron_variant	NO	Known	Known	4	10021357	rs2276961	T	C	0.4269	0.1134	0.0047	5.64e-127	++	SLC2A9	MODERATE	missense_variant
UA	Kidney_function	rs938564	4	9920949	G	T	0.0159	-0.3152	0.0188	4.59e-63	++	94108	SLC2A9	MODIFIER	intron_variant	NO	Known	Known	4	10097716	rs13441	T	C	0.3474	0.0727	0.005	1.388e-48	++	WDR1	MODERATE	missense_variant
UA	Kidney_function	rs938564	4	9920949	G	T	0.0159	-0.3152	0.0188	4.59e-63	++	94108	SLC2A9	MODIFIER	intron_variant	NO	Known	Known	4	9783018	rs1800762	A	C	0.0837	0.1154	0.0099	1.1e-31	++	DRD5	MODERATE	missense_variant
UA	Kidney_function	rs938564	4	9920949	G	T	0.0159	-0.3152	0.0188	4.59e-63	++	94108	SLC2A9	MODIFIER	intron_variant	NO	Known	Known	4	9920506	rs3733591	T	C	0.6595	-0.1426	0.0053	3.77e-159	--	SLC2A9	MODERATE	missense_variant
UA	Kidney_function	rs938564	4	9920949	G	T	0.0159	-0.3152	0.0188	4.59e-63	++	94108	SLC2A9	MODIFIER	intron_variant	NO	Known	Known	4	9920543	rs16890979	T	C	0.0159	-0.3127	0.0188	7.418e-62	--	SLC2A9	MODERATE	missense_variant
UA	Kidney_function	rs9394948	6	43367017	C	A	0.6809	-0.0405	0.0061	4.13e-11	++	94108	ZNF318	MODIFIER	intron_variant	YES	Known	Known	6	43305866	rs2242416	A	G	0.3204	0.0376	0.0063	2.413e-09	++	CRIP3	MODERATE	missense_variant
HbF	Blood_routine	rs9402680	6	135072372	C	G	0.0377	0.9346	0.0615	3.733e-52	++	19744	HBS1L	MODIFIER	intron_variant	NO	Known	Novel	6	134986171	rs4435957	C	G	0.9842	-0.5378	0.0817	4.683e-11	--	HBS1L	MODERATE	missense_variant
MCH	Blood_routine	rs9402680	6	135072372	C	G	0.0334	0.4103	0.0326	2.999e-36	++	90166	HBS1L	MODIFIER	intron_variant	NO	Known	Novel	6	134986171	rs4435957	C	G	0.9855	-0.2882	0.0412	2.617e-12	--	HBS1L	MODERATE	missense_variant
TC	Blood_lipid	rs9411371	9	133253230	C	T	0.0402	0.2442	0.0312	4.576e-15	--	66758	ABO	MODIFIER	downstream_gene_variant	NO	Known	Known	9	133256264	rs1053878	A	G	0.1958	0.0928	0.0088	4.602e-26	++	ABO	MODERATE	missense_variant
T1_PLT	Blood_routine	rs9468164	6	27588365	A	T	0.506	0.041	0.0064	1.697e-10	++	66814	ZNF184	MODIFIER	intergenic_variant	YES	Known	Novel	6	27309586	rs61736085	A	G	0.0654	0.0602	0.011	4.484e-08	++	POM121L2	MODERATE	missense_variant
T1_PLT	Blood_routine	rs9468164	6	27588365	A	T	0.506	0.041	0.0064	1.697e-10	++	66814	ZNF184	MODIFIER	intergenic_variant	YES	Known	Novel	6	27457406	rs1883216	A	C	0.548	0.0315	0.0055	9.654e-09	++	ZNF184	MODERATE	missense_variant
T1_PLT	Blood_routine	rs9468164	6	27588365	A	T	0.506	0.041	0.0064	1.697e-10	++	66814	ZNF184	MODIFIER	intergenic_variant	YES	Known	Novel	6	27838197	rs149494377	T	G	0.0696	0.0606	0.0109	2.421e-08	++	H2AC15	MODERATE	missense_variant
MPV	Blood_routine	rs9468384	6	28489084	G	A	0.0794	-0.099	0.0092	4.699e-27	++	96062	GPX6	MODIFIER	intron_variant&non_coding_transcript_variant	YES	Known	Novel	6	28271963	rs76463649	A	G	0.9266	0.0881	0.0087	2.51e-24	++	ZSCAN26	MODERATE	missense_variant
MPV	Blood_routine	rs9468384	6	28489084	G	A	0.0794	-0.099	0.0092	4.699e-27	++	96062	GPX6	MODIFIER	intron_variant&non_coding_transcript_variant	YES	Known	Novel	6	28296915	rs3800325	C	G	0.8632	0.0502	0.0066	2.705e-14	++	PGBD1	MODERATE	missense_variant
MPV	Blood_routine	rs9468384	6	28489084	G	A	0.0794	-0.099	0.0092	4.699e-27	++	96062	GPX6	MODIFIER	intron_variant&non_coding_transcript_variant	YES	Known	Novel	6	28302270	rs6456811	C	G	0.8628	0.0494	0.0066	5.964e-14	++	PGBD1	MODERATE	missense_variant
MPV	Blood_routine	rs9468384	6	28489084	G	A	0.0794	-0.099	0.0092	4.699e-27	++	96062	GPX6	MODIFIER	intron_variant&non_coding_transcript_variant	YES	Known	Novel	6	28327533	rs6922302	C	G	0.9262	0.0871	0.0086	6.72e-24	++	ZSCAN31	MODERATE	missense_variant&splice_region_variant
P_LCR	Blood_routine	rs9468384	6	28489084	G	A	0.0794	-0.0988	0.0091	3.399e-27	++	96333	GPX6	MODIFIER	intron_variant&non_coding_transcript_variant	YES	Novel	Novel	6	28271963	rs76463649	A	G	0.9266	0.0888	0.0086	7.115e-25	++	ZSCAN26	MODERATE	missense_variant
P_LCR	Blood_routine	rs9468384	6	28489084	G	A	0.0794	-0.0988	0.0091	3.399e-27	++	96333	GPX6	MODIFIER	intron_variant&non_coding_transcript_variant	YES	Novel	Novel	6	28296915	rs3800325	C	G	0.8632	0.0475	0.0066	4.681e-13	++	PGBD1	MODERATE	missense_variant
P_LCR	Blood_routine	rs9468384	6	28489084	G	A	0.0794	-0.0988	0.0091	3.399e-27	++	96333	GPX6	MODIFIER	intron_variant&non_coding_transcript_variant	YES	Novel	Novel	6	28302270	rs6456811	C	G	0.8627	0.0467	0.0065	9.481e-13	++	PGBD1	MODERATE	missense_variant
P_LCR	Blood_routine	rs9468384	6	28489084	G	A	0.0794	-0.0988	0.0091	3.399e-27	++	96333	GPX6	MODIFIER	intron_variant&non_coding_transcript_variant	YES	Novel	Novel	6	28327533	rs6922302	C	G	0.9262	0.0874	0.0086	2.96e-24	++	ZSCAN31	MODERATE	missense_variant&splice_region_variant
MCH	Blood_routine	rs9480924	6	109295867	C	T	0.1261	0.0751	0.0073	7.744e-25	--	90166	CCDC162P	MODIFIER	intron_variant&non_coding_transcript_variant	YES	Known	Known	6	109284465	rs9480921	A	G	0.3775	0.0347	0.005	5.012e-12	++	CCDC162P	HIGH	splice_acceptor_variant&non_coding_transcript_variant
MON	Blood_routine	rs9513018	13	28066426	T	G	0.7638	0.0719	0.0069	3.304e-25	++	99434	FLT3	MODIFIER	intron_variant	YES	Known	Known	13	28050157	rs1933437	A	G	0.7184	0.0655	0.0065	3.585e-24	++	FLT3	MODERATE	missense_variant
MON	Blood_routine	rs9513018	13	28066426	T	G	0.7638	0.0719	0.0069	3.304e-25	++	99434	FLT3	MODIFIER	intron_variant	YES	Known	Known	13	28100491	rs12872889	T	C	0.6836	-0.0566	0.0088	1.247e-10	--	FLT3	MODERATE	missense_variant
LYM	Blood_routine	rs9525402	13	40858025	G	A	0.2065	0.0399	0.0059	9.355e-12	--	99851	SLC25A15	MODIFIER	intron_variant&non_coding_transcript_variant	YES	Known	Novel	13	40941150	rs1056820	A	T	0.1622	0.0358	0.0064	2.379e-08	++	ELF1	MODERATE	missense_variant
T13_NIPTscore	NIPT_screening	rs9535816	13	51985922	C	T	0.5371	-0.0337	0.0047	6.853e-13	++	110051	ATP7B	MODIFIER	intron_variant	YES	Novel	Novel	13	51941218	rs1801249	A	G	0.6045	0.0291	0.0051	1.336e-08	++	ATP7B	MODERATE	missense_variant
T13_NIPTscore	NIPT_screening	rs9535816	13	51985922	C	T	0.5371	-0.0337	0.0047	6.853e-13	++	110051	ATP7B	MODIFIER	intron_variant	YES	Novel	Novel	13	51949672	rs732774	T	C	0.3953	-0.0303	0.0051	2.814e-09	--	ATP7B	MODERATE	missense_variant
T13_NIPTscore	NIPT_screening	rs9535816	13	51985922	C	T	0.5371	-0.0337	0.0047	6.853e-13	++	110051	ATP7B	MODIFIER	intron_variant	YES	Novel	Novel	13	51950352	rs1061472	T	C	0.6054	0.0296	0.0051	6.364e-09	++	ATP7B	MODERATE	missense_variant
T13_NIPTscore	NIPT_screening	rs9535816	13	51985922	C	T	0.5371	-0.0337	0.0047	6.853e-13	++	110051	ATP7B	MODIFIER	intron_variant	YES	Novel	Novel	13	51970669	rs1801244	C	G	0.5493	0.0292	0.0052	1.638e-08	++	ATP7B	MODERATE	missense_variant
T13_NIPTscore	NIPT_screening	rs9535816	13	51985922	C	T	0.5371	-0.0337	0.0047	6.853e-13	++	110051	ATP7B	MODIFIER	intron_variant	YES	Novel	Novel	13	51974004	rs1801243	A	C	0.5061	0.0297	0.0049	1.672e-09	++	ATP7B	MODERATE	missense_variant
T13_NIPTscore	NIPT_screening	rs9535816	13	51985922	C	T	0.5371	-0.0337	0.0047	6.853e-13	++	110051	ATP7B	MODIFIER	intron_variant	YES	Novel	Novel	13	52029058	rs3742289	T	G	0.5635	-0.0285	0.0045	2.15e-10	--	UTP14C	MODERATE	missense_variant
PDW	Blood_routine	rs9549380	13	113295436	A	G	0.4614	-0.0913	0.0088	3.661e-25	--	94541	LAMP1	MODIFIER	upstream_gene_variant	NO	Known	Known	13	113255025	rs2302757	A	G	0.6402	0.0366	0.0054	1.171e-11	++	CUL4A	MODERATE	missense_variant
PDW	Blood_routine	rs9549380	13	113295436	A	G	0.4614	-0.0913	0.0088	3.661e-25	--	94541	LAMP1	MODIFIER	upstream_gene_variant	NO	Known	Known	13	113306530	rs74628343	A	G	0.022	0.2538	0.0366	4.116e-12	++	LAMP1	MODERATE	missense_variant
PDW	Blood_routine	rs9549380	13	113295436	A	G	0.4614	-0.0913	0.0088	3.661e-25	--	94541	LAMP1	MODIFIER	upstream_gene_variant	NO	Known	Known	13	113319517	rs9577229	T	C	0.1502	0.109	0.008	9.711e-43	++	LAMP1	MODERATE	missense_variant
PDW	Blood_routine	rs9549380	13	113295436	A	G	0.4614	-0.0913	0.0088	3.661e-25	--	94541	LAMP1	MODIFIER	upstream_gene_variant	NO	Known	Known	13	113321453	rs9577230	T	C	0.8481	-0.1132	0.0082	1.252e-43	--	LAMP1	MODERATE	missense_variant
PLT	Blood_routine	rs9561818	13	95244669	A	G	0.1484	0.0975	0.0148	4.479e-11	++	98500	ABCC4	MODIFIER	intron_variant	NO	Known	Known	13	95206781	rs2274407	A	C	0.148	-0.0567	0.0098	6.793e-09	--	ABCC4	MODERATE	missense_variant&splice_region_variant
T1_PLT	Blood_routine	rs9577229	13	113319517	T	C	0.1515	-0.0633	0.0093	1.237e-11	--	66814	LAMP1	MODERATE	missense_variant	YES	Known	Known	13	113319517	rs9577229	T	C	0.1515	-0.0633	0.0093	1.237e-11	--	LAMP1	MODERATE	missense_variant
T1_PLT	Blood_routine	rs9577229	13	113319517	T	C	0.1515	-0.0633	0.0093	1.237e-11	--	66814	LAMP1	MODERATE	missense_variant	YES	Known	Known	13	113321453	rs9577230	T	C	0.8472	0.0619	0.0096	1.102e-10	++	LAMP1	MODERATE	missense_variant
MPV	Blood_routine	rs9577496	13	113295429	A	G	0.1526	0.1117	0.0076	3.321e-49	++	96062	LAMP1	MODIFIER	upstream_gene_variant	YES	Known	Known	13	113255025	rs2302757	A	G	0.6402	0.0381	0.0053	9.812e-13	++	CUL4A	MODERATE	missense_variant
MPV	Blood_routine	rs9577496	13	113295429	A	G	0.1526	0.1117	0.0076	3.321e-49	++	96062	LAMP1	MODIFIER	upstream_gene_variant	YES	Known	Known	13	113306530	rs74628343	A	G	0.0221	0.2587	0.0362	8.477e-13	++	LAMP1	MODERATE	missense_variant
MPV	Blood_routine	rs9577496	13	113295429	A	G	0.1526	0.1117	0.0076	3.321e-49	++	96062	LAMP1	MODIFIER	upstream_gene_variant	YES	Known	Known	13	113319517	rs9577229	T	C	0.1505	0.1136	0.0079	3.181e-47	++	LAMP1	MODERATE	missense_variant
MPV	Blood_routine	rs9577496	13	113295429	A	G	0.1526	0.1117	0.0076	3.321e-49	++	96062	LAMP1	MODIFIER	upstream_gene_variant	YES	Known	Known	13	113321453	rs9577230	T	C	0.8479	-0.1165	0.0081	4.846e-47	--	LAMP1	MODERATE	missense_variant
P_LCR	Blood_routine	rs9577496	13	113295429	A	G	0.1526	0.1118	0.0075	7.06e-50	++	96333	LAMP1	MODIFIER	upstream_gene_variant	YES	Known	Known	13	113255025	rs2302757	A	G	0.6404	0.0396	0.0053	8.834e-14	++	CUL4A	MODERATE	missense_variant
P_LCR	Blood_routine	rs9577496	13	113295429	A	G	0.1526	0.1118	0.0075	7.06e-50	++	96333	LAMP1	MODIFIER	upstream_gene_variant	YES	Known	Known	13	113306530	rs74628343	A	G	0.0221	0.2593	0.036	5.694e-13	++	LAMP1	MODERATE	missense_variant
P_LCR	Blood_routine	rs9577496	13	113295429	A	G	0.1526	0.1118	0.0075	7.06e-50	++	96333	LAMP1	MODIFIER	upstream_gene_variant	YES	Known	Known	13	113319517	rs9577229	T	C	0.1505	0.1133	0.0078	1.835e-47	++	LAMP1	MODERATE	missense_variant
P_LCR	Blood_routine	rs9577496	13	113295429	A	G	0.1526	0.1118	0.0075	7.06e-50	++	96333	LAMP1	MODIFIER	upstream_gene_variant	YES	Known	Known	13	113321453	rs9577230	T	C	0.8479	-0.1153	0.008	1.293e-46	--	LAMP1	MODERATE	missense_variant
MPV	Blood_routine	rs9604045	13	113272893	T	G	0.195	0.1069	0.0141	3.258e-14	++	96062	LDHBP1	MODIFIER	upstream_gene_variant	NO	Known	Known	13	113255025	rs2302757	A	G	0.6402	0.0381	0.0053	9.812e-13	++	CUL4A	MODERATE	missense_variant
MPV	Blood_routine	rs9604045	13	113272893	T	G	0.195	0.1069	0.0141	3.258e-14	++	96062	LDHBP1	MODIFIER	upstream_gene_variant	NO	Known	Known	13	113306530	rs74628343	A	G	0.0221	0.2587	0.0362	8.477e-13	++	LAMP1	MODERATE	missense_variant
MPV	Blood_routine	rs9604045	13	113272893	T	G	0.195	0.1069	0.0141	3.258e-14	++	96062	LDHBP1	MODIFIER	upstream_gene_variant	NO	Known	Known	13	113319517	rs9577229	T	C	0.1505	0.1136	0.0079	3.181e-47	++	LAMP1	MODERATE	missense_variant
MPV	Blood_routine	rs9604045	13	113272893	T	G	0.195	0.1069	0.0141	3.258e-14	++	96062	LDHBP1	MODIFIER	upstream_gene_variant	NO	Known	Known	13	113321453	rs9577230	T	C	0.8479	-0.1165	0.0081	4.846e-47	--	LAMP1	MODERATE	missense_variant
RDW_CV	Blood_routine	rs9607412	22	37088297	C	T	0.3986	-0.0733	0.0073	6.635e-24	++	92912	TMPRSS6	MODIFIER	intron_variant	NO	Known	Known	22	37002154	rs743749	T	C	0.4784	-0.0456	0.0054	3.838e-17	--	TEX33	MODERATE	missense_variant
RDW_CV	Blood_routine	rs9607412	22	37088297	C	T	0.3986	-0.0733	0.0073	6.635e-24	++	92912	TMPRSS6	MODIFIER	intron_variant	NO	Known	Known	22	37002160	rs743750	A	C	0.4759	-0.0445	0.0054	2.35e-16	--	TEX33	MODERATE	missense_variant
RDW_CV	Blood_routine	rs9607412	22	37088297	C	T	0.3986	-0.0733	0.0073	6.635e-24	++	92912	TMPRSS6	MODIFIER	intron_variant	NO	Known	Known	22	37066896	rs855791	A	G	0.57	0.1268	0.0086	1.146e-49	++	TMPRSS6	MODERATE	missense_variant
RDW_CV	Blood_routine	rs9607412	22	37088297	C	T	0.3986	-0.0733	0.0073	6.635e-24	++	92912	TMPRSS6	MODIFIER	intron_variant	NO	Known	Known	22	37089684	rs2235324	T	C	0.6131	0.0708	0.0074	1.993e-21	++	TMPRSS6	MODERATE	missense_variant
MCHC	Blood_routine	rs9610643	22	37075345	A	G	0.4138	0.1535	0.0089	1.801e-66	++	93949	TMPRSS6	MODIFIER	intron_variant	YES	Known	Known	22	37002154	rs743749	T	C	0.4781	0.0522	0.0054	2.172e-22	++	TEX33	MODERATE	missense_variant
MCHC	Blood_routine	rs9610643	22	37075345	A	G	0.4138	0.1535	0.0089	1.801e-66	++	93949	TMPRSS6	MODIFIER	intron_variant	YES	Known	Known	22	37002160	rs743750	A	C	0.4756	0.0519	0.0054	4.514e-22	++	TEX33	MODERATE	missense_variant
MCHC	Blood_routine	rs9610643	22	37075345	A	G	0.4138	0.1535	0.0089	1.801e-66	++	93949	TMPRSS6	MODIFIER	intron_variant	YES	Known	Known	22	37066896	rs855791	A	G	0.5702	-0.1371	0.0085	5.118e-59	--	TMPRSS6	MODERATE	missense_variant
MCHC	Blood_routine	rs9610643	22	37075345	A	G	0.4138	0.1535	0.0089	1.801e-66	++	93949	TMPRSS6	MODIFIER	intron_variant	YES	Known	Known	22	37089684	rs2235324	T	C	0.6134	-0.0922	0.0074	6.482e-36	--	TMPRSS6	MODERATE	missense_variant
HGB	Blood_routine	rs9610646	22	37088334	G	T	0.3994	0.0737	0.0074	3.404e-23	--	94659	TMPRSS6	MODIFIER	intron_variant	NO	Known	Known	22	37002154	rs743749	T	C	0.478	0.0409	0.0054	3.389e-14	++	TEX33	MODERATE	missense_variant
HGB	Blood_routine	rs9610646	22	37088334	G	T	0.3994	0.0737	0.0074	3.404e-23	--	94659	TMPRSS6	MODIFIER	intron_variant	NO	Known	Known	22	37002160	rs743750	A	C	0.4755	0.0413	0.0054	2.259e-14	++	TEX33	MODERATE	missense_variant
HGB	Blood_routine	rs9610646	22	37088334	G	T	0.3994	0.0737	0.0074	3.404e-23	--	94659	TMPRSS6	MODIFIER	intron_variant	NO	Known	Known	22	37066896	rs855791	A	G	0.5702	-0.1052	0.0085	5.375e-35	--	TMPRSS6	MODERATE	missense_variant
HGB	Blood_routine	rs9610646	22	37088334	G	T	0.3994	0.0737	0.0074	3.404e-23	--	94659	TMPRSS6	MODIFIER	intron_variant	NO	Known	Known	22	37089684	rs2235324	T	C	0.6135	-0.0721	0.0074	2.575e-22	--	TMPRSS6	MODERATE	missense_variant
MCHC	Blood_routine	rs9610646	22	37088334	G	T	0.3994	0.098	0.0074	2.59e-40	--	93949	TMPRSS6	MODIFIER	intron_variant	NO	Known	Novel	22	37002154	rs743749	T	C	0.4781	0.0522	0.0054	2.172e-22	++	TEX33	MODERATE	missense_variant
MCHC	Blood_routine	rs9610646	22	37088334	G	T	0.3994	0.098	0.0074	2.59e-40	--	93949	TMPRSS6	MODIFIER	intron_variant	NO	Known	Novel	22	37002160	rs743750	A	C	0.4756	0.0519	0.0054	4.514e-22	++	TEX33	MODERATE	missense_variant
MCHC	Blood_routine	rs9610646	22	37088334	G	T	0.3994	0.098	0.0074	2.59e-40	--	93949	TMPRSS6	MODIFIER	intron_variant	NO	Known	Novel	22	37066896	rs855791	A	G	0.5702	-0.1371	0.0085	5.118e-59	--	TMPRSS6	MODERATE	missense_variant
MCHC	Blood_routine	rs9610646	22	37088334	G	T	0.3994	0.098	0.0074	2.59e-40	--	93949	TMPRSS6	MODIFIER	intron_variant	NO	Known	Novel	22	37089684	rs2235324	T	C	0.6134	-0.0922	0.0074	6.482e-36	--	TMPRSS6	MODERATE	missense_variant
MCV	Blood_routine	rs963029	10	45467939	T	C	0.124	0.0555	0.0085	5.429e-11	++	91288	MARCHF8	MODIFIER	intron_variant	YES	Known	Known	10	45458319	rs7908745	A	G	0.873	-0.0549	0.0088	5.198e-10	--	MARCHF8	MODERATE	missense_variant
RDW	Blood_routine	rs963029	10	45467939	T	C	0.123	0.0573	0.0083	4.464e-12	++	98021	MARCHF8	MODIFIER	intron_variant	YES	Known	Known	10	45458319	rs7908745	A	G	0.8739	-0.0557	0.0086	1.061e-10	--	MARCHF8	MODERATE	missense_variant
T18_NIPTscore	NIPT_screening	rs9636181	19	6111617	A	G	0.081	0.0652	0.009	4.945e-13	++	110343	RFX2	MODIFIER	upstream_gene_variant	YES	Novel	Novel	19	6008177	rs79564339	A	C	0.9276	-0.0647	0.0093	2.927e-12	--	RFX2	MODERATE	missense_variant
TG	Blood_lipid	rs9644636	8	19967385	G	T	0.1612	0.2088	0.0193	2.965e-27	--	65479	LPL	MODIFIER	downstream_gene_variant	NO	Known	Known	8	19962213	rs328	C	G	0.8905	0.2006	0.0097	6.2e-96	++	LPL	HIGH	stop_gained
MPV	Blood_routine	rs9654412	5	72744832	G	A	0.1464	0.0825	0.0064	1.548e-37	--	96062	TNPO1	MODIFIER	intron_variant&non_coding_transcript_variant	YES	Known	Known	5	72877342	rs200584417	T	C	0.0105	0.2907	0.0525	3.055e-08	++	TNPO1	MODERATE	missense_variant
MPV	Blood_routine	rs9654412	5	72744832	G	A	0.1464	0.0825	0.0064	1.548e-37	--	96062	TNPO1	MODIFIER	intron_variant&non_coding_transcript_variant	YES	Known	Known	5	73052445	rs185435	A	G	0.7907	-0.0591	0.0066	2.163e-19	--	FCHO2	MODERATE	missense_variant
MPV	Blood_routine	rs9654416	5	76590806	G	T	0.7102	0.0632	0.0072	2.822e-18	--	96062	IQGAP2	MODIFIER	intron_variant	YES	Known	Known	5	76611026	rs7722711	T	C	0.6995	0.0608	0.008	3.884e-14	++	IQGAP2	MODERATE	missense_variant
MPV	Blood_routine	rs9654416	5	76590806	G	T	0.7102	0.0632	0.0072	2.822e-18	--	96062	IQGAP2	MODIFIER	intron_variant	YES	Known	Known	5	76611098	rs3822530	C	G	0.931	0.1142	0.0205	2.738e-08	++	IQGAP2	MODERATE	missense_variant
OGTT0H	Glycemic	rs9663238	10	69223873	G	A	0.2486	-0.0986	0.0088	4.079e-29	++	82645	HKDC1	MODIFIER	intron_variant	YES	Known	Known	10	69232908	rs874556	T	C	0.7251	0.0504	0.0091	2.765e-08	++	HKDC1	MODERATE	missense_variant
AG	Liver_function	rs967546	5	95896847	A	G	0.4356	-0.0514	0.0047	1.438e-27	--	94893	ELL2	MODIFIER	intron_variant	YES	Known	Known	5	95900755	rs3815768	T	C	0.4362	-0.0505	0.0047	2.518e-27	--	ELL2	MODERATE	missense_variant
AG	Liver_function	rs967546	5	95896847	A	G	0.4356	-0.0514	0.0047	1.438e-27	--	94893	ELL2	MODIFIER	intron_variant	YES	Known	Known	5	96393194	rs6235	C	G	0.6688	0.0326	0.0051	2.509e-10	++	PCSK1	MODERATE	missense_variant
AG	Liver_function	rs967546	5	95896847	A	G	0.4356	-0.0514	0.0047	1.438e-27	--	94893	ELL2	MODIFIER	intron_variant	YES	Known	Known	5	96393270	rs6234	C	G	0.3304	-0.0324	0.0052	3.383e-10	--	PCSK1	MODERATE	missense_variant
TC	Blood_lipid	rs968699	19	11179150	T	C	0.6134	-0.1345	0.0172	4.987e-15	--	66758	KANK2	MODIFIER	intron_variant	NO	Known	Known	19	11239812	rs2278426	T	C	0.2473	-0.132	0.0104	1.282e-36	--	ANGPTL8	MODERATE	missense_variant
TC	Blood_lipid	rs968699	19	11179150	T	C	0.6134	-0.1345	0.0172	4.987e-15	--	66758	KANK2	MODIFIER	intron_variant	NO	Known	Known	19	11248123	rs12978266	A	G	0.4899	0.0858	0.0104	1.157e-16	++	DOCK6	MODERATE	missense_variant
T1_PLT	Blood_routine	rs9787438	10	63278270	C	G	0.2915	0.0585	0.006	2.274e-22	++	66814	JMJD1C	MODIFIER	intron_variant	YES	Known	Known	10	63168063	rs1935	C	G	0.677	-0.0504	0.0059	1.955e-17	--	JMJD1C	MODERATE	missense_variant
T1_PLT	Blood_routine	rs9787438	10	63278270	C	G	0.2915	0.0585	0.006	2.274e-22	++	66814	JMJD1C	MODIFIER	intron_variant	YES	Known	Known	10	63214620	rs41274074	C	G	0.2589	-0.0403	0.0063	1.521e-10	--	JMJD1C	MODERATE	missense_variant
T1_PLT	Blood_routine	rs9787438	10	63278270	C	G	0.2915	0.0585	0.006	2.274e-22	++	66814	JMJD1C	MODIFIER	intron_variant	YES	Known	Known	10	63214777	rs10761725	A	T	0.6608	-0.0498	0.0058	1.232e-17	--	JMJD1C	MODERATE	missense_variant
MPV	Blood_routine	rs9795976	12	51290809	T	C	0.921	0.0901	0.0115	4.712e-15	++	96062	BIN2	MODIFIER	intron_variant	NO	Known	Known	12	51288119	rs7954976	T	C	0.0791	-0.0859	0.0113	3.34e-14	--	BIN2	MODERATE	missense_variant
MPV	Blood_routine	rs9795976	12	51290809	T	C	0.921	0.0901	0.0115	4.712e-15	++	96062	BIN2	MODIFIER	intron_variant	NO	Known	Known	12	51313842	rs7312857	T	C	0.2166	0.0388	0.0067	8.338e-09	++	BIN2	MODERATE	missense_variant
MPV	Blood_routine	rs9795976	12	51290809	T	C	0.921	0.0901	0.0115	4.712e-15	++	96062	BIN2	MODIFIER	intron_variant	NO	Known	Known	12	51329715	rs17860364	T	C	0.9035	0.064	0.0102	3.955e-10	++	CELA1	MODERATE	missense_variant
MPV	Blood_routine	rs9795976	12	51290809	T	C	0.921	0.0901	0.0115	4.712e-15	++	96062	BIN2	MODIFIER	intron_variant	NO	Known	Known	12	51345864	rs17860287	C	G	0.9009	0.0709	0.0105	1.521e-11	++	CELA1	MODERATE	missense_variant
P_LCR	Blood_routine	rs9795976	12	51290809	T	C	0.9211	0.0903	0.0114	3.086e-15	++	96333	BIN2	MODIFIER	intron_variant	NO	Known	Known	12	51288119	rs7954976	T	C	0.079	-0.0856	0.0113	3.24e-14	--	BIN2	MODERATE	missense_variant
P_LCR	Blood_routine	rs9795976	12	51290809	T	C	0.9211	0.0903	0.0114	3.086e-15	++	96333	BIN2	MODIFIER	intron_variant	NO	Known	Known	12	51313842	rs7312857	T	C	0.2167	0.0384	0.0067	1.056e-08	++	BIN2	MODERATE	missense_variant
P_LCR	Blood_routine	rs9795976	12	51290809	T	C	0.9211	0.0903	0.0114	3.086e-15	++	96333	BIN2	MODIFIER	intron_variant	NO	Known	Known	12	51329715	rs17860364	T	C	0.9035	0.0645	0.0102	2.464e-10	++	CELA1	MODERATE	missense_variant
P_LCR	Blood_routine	rs9795976	12	51290809	T	C	0.9211	0.0903	0.0114	3.086e-15	++	96333	BIN2	MODIFIER	intron_variant	NO	Known	Known	12	51345864	rs17860287	C	G	0.901	0.0708	0.0105	1.309e-11	++	CELA1	MODERATE	missense_variant
FHCGMOM_S2	Serum_screening	rs981086	6	87100023	A	T	0.5756	0.0585	0.0074	2.215e-15	++	50013	CGA	MODIFIER	upstream_gene_variant	YES	Novel	Novel	6	87258847	rs9362415	A	G	0.4069	-0.0374	0.0064	5.11e-09	--	ZNF292	MODERATE	missense_variant
FHCGMOM_S2	Serum_screening	rs981086	6	87100023	A	T	0.5756	0.0585	0.0074	2.215e-15	++	50013	CGA	MODIFIER	upstream_gene_variant	YES	Novel	Novel	6	87284297	rs6934603	A	G	0.4062	-0.0376	0.0064	4.542e-09	--	GJB7	MODERATE	missense_variant
FHCGMOM_S2	Serum_screening	rs981086	6	87100023	A	T	0.5756	0.0585	0.0074	2.215e-15	++	50013	CGA	MODIFIER	upstream_gene_variant	YES	Novel	Novel	6	87284854	rs4707358	A	G	0.5944	0.0375	0.0064	4.956e-09	++	GJB7	MODERATE	missense_variant
FHCG_S2	Serum_screening	rs981086	6	87100023	A	T	0.5756	0.0519	0.0073	1.688e-12	++	49710	CGA	MODIFIER	upstream_gene_variant	YES	Novel	Novel	6	87258847	rs9362415	A	G	0.4068	-0.0382	0.0064	2.059e-09	--	ZNF292	MODERATE	missense_variant
FHCG_S2	Serum_screening	rs981086	6	87100023	A	T	0.5756	0.0519	0.0073	1.688e-12	++	49710	CGA	MODIFIER	upstream_gene_variant	YES	Novel	Novel	6	87284297	rs6934603	A	G	0.4062	-0.0384	0.0064	1.848e-09	--	GJB7	MODERATE	missense_variant
FHCG_S2	Serum_screening	rs981086	6	87100023	A	T	0.5756	0.0519	0.0073	1.688e-12	++	49710	CGA	MODIFIER	upstream_gene_variant	YES	Novel	Novel	6	87284854	rs4707358	A	G	0.5944	0.0385	0.0064	1.713e-09	++	GJB7	MODERATE	missense_variant
T21_SerumScreeningScore_S1	Serum_screening	rs981086	6	87100023	A	T	0.5854	-0.1038	0.0073	2.347e-46	--	49627	CGA	MODIFIER	upstream_gene_variant	YES	Novel	Novel	6	87258847	rs9362415	A	G	0.3989	0.0663	0.0063	7.425e-26	++	ZNF292	MODERATE	missense_variant
T21_SerumScreeningScore_S1	Serum_screening	rs981086	6	87100023	A	T	0.5854	-0.1038	0.0073	2.347e-46	--	49627	CGA	MODIFIER	upstream_gene_variant	YES	Novel	Novel	6	87284297	rs6934603	A	G	0.3983	0.0665	0.0063	5.43e-26	++	GJB7	MODERATE	missense_variant
T21_SerumScreeningScore_S1	Serum_screening	rs981086	6	87100023	A	T	0.5854	-0.1038	0.0073	2.347e-46	--	49627	CGA	MODIFIER	upstream_gene_variant	YES	Novel	Novel	6	87284854	rs4707358	A	G	0.6024	-0.0667	0.0063	4.754e-26	--	GJB7	MODERATE	missense_variant
FHCGMOM_S1	Serum_screening	rs981087	6	87099684	T	C	0.5771	0.1345	0.0073	1.709e-75	++	51106	CGA	MODIFIER	upstream_gene_variant	YES	Novel	Novel	6	87257918	rs6941356	A	G	0.869	-0.0609	0.0092	4.199e-11	--	ZNF292	MODERATE	missense_variant
FHCGMOM_S1	Serum_screening	rs981087	6	87099684	T	C	0.5771	0.1345	0.0073	1.709e-75	++	51106	CGA	MODIFIER	upstream_gene_variant	YES	Novel	Novel	6	87258847	rs9362415	A	G	0.4052	-0.0791	0.0063	1.201e-35	--	ZNF292	MODERATE	missense_variant
FHCGMOM_S1	Serum_screening	rs981087	6	87099684	T	C	0.5771	0.1345	0.0073	1.709e-75	++	51106	CGA	MODIFIER	upstream_gene_variant	YES	Novel	Novel	6	87284297	rs6934603	A	G	0.4048	-0.0793	0.0064	8.764e-36	--	GJB7	MODERATE	missense_variant
FHCGMOM_S1	Serum_screening	rs981087	6	87099684	T	C	0.5771	0.1345	0.0073	1.709e-75	++	51106	CGA	MODIFIER	upstream_gene_variant	YES	Novel	Novel	6	87284854	rs4707358	A	G	0.5958	0.0796	0.0064	5.95e-36	++	GJB7	MODERATE	missense_variant
FHCG_S1	Serum_screening	rs981087	6	87099684	T	C	0.5771	0.1351	0.0072	3.196e-78	++	52791	CGA	MODIFIER	upstream_gene_variant	YES	Novel	Novel	6	87257918	rs6941356	A	G	0.8688	-0.0585	0.0091	1.234e-10	--	ZNF292	MODERATE	missense_variant
FHCG_S1	Serum_screening	rs981087	6	87099684	T	C	0.5771	0.1351	0.0072	3.196e-78	++	52791	CGA	MODIFIER	upstream_gene_variant	YES	Novel	Novel	6	87258847	rs9362415	A	G	0.405	-0.0803	0.0063	1.096e-37	--	ZNF292	MODERATE	missense_variant
FHCG_S1	Serum_screening	rs981087	6	87099684	T	C	0.5771	0.1351	0.0072	3.196e-78	++	52791	CGA	MODIFIER	upstream_gene_variant	YES	Novel	Novel	6	87284297	rs6934603	A	G	0.4045	-0.0805	0.0063	8.772e-38	--	GJB7	MODERATE	missense_variant
FHCG_S1	Serum_screening	rs981087	6	87099684	T	C	0.5771	0.1351	0.0072	3.196e-78	++	52791	CGA	MODIFIER	upstream_gene_variant	YES	Novel	Novel	6	87284854	rs4707358	A	G	0.5961	0.0809	0.0063	4.977e-38	++	GJB7	MODERATE	missense_variant
MCHC	Blood_routine	rs9830796	3	196156054	C	T	0.4644	-0.0566	0.0065	2.826e-18	++	93949	LINC00885	MODIFIER	intron_variant&non_coding_transcript_variant	YES	Known	Known	3	196073940	rs3817672	T	C	0.1301	0.0503	0.008	3.118e-10	++	TFRC	MODERATE	missense_variant
TC	Blood_lipid	rs984976	5	75615045	G	A	0.5319	0.0574	0.0059	3.167e-22	--	66758	ANKDD1B	MODIFIER	intron_variant	YES	Known	Known	5	75350940	rs191835914	A	C	0.9818	0.282	0.0512	3.703e-08	++	HMGCR	MODERATE	missense_variant
TC	Blood_lipid	rs984976	5	75615045	G	A	0.5319	0.0574	0.0059	3.167e-22	--	66758	ANKDD1B	MODIFIER	intron_variant	YES	Known	Known	5	75625861	rs9332464	A	G	0.3208	0.0443	0.006	1.355e-13	++	ANKDD1B	MODERATE	missense_variant
LYM_P	Blood_routine	rs9849775	3	141549957	C	T	0.2931	-0.0947	0.0101	1.047e-20	++	99794	RASA2	MODIFIER	intron_variant	NO	Known	Known	3	141443286	rs62282002	C	G	0.7615	-0.0841	0.0067	2.44e-36	--	ZBTB38	MODERATE	missense_variant
LYM_P	Blood_routine	rs9849775	3	141549957	C	T	0.2931	-0.0947	0.0101	1.047e-20	++	99794	RASA2	MODIFIER	intron_variant	NO	Known	Known	3	141443343	rs16851435	T	G	0.685	-0.0735	0.0061	1.699e-33	--	ZBTB38	MODERATE	missense_variant
NEUT_P	Blood_routine	rs9849775	3	141549957	C	T	0.2931	0.0827	0.0101	2.208e-16	--	99840	RASA2	MODIFIER	intron_variant	NO	Known	Novel	3	141443286	rs62282002	C	G	0.7614	0.0759	0.0066	2.594e-30	++	ZBTB38	MODERATE	missense_variant
NEUT_P	Blood_routine	rs9849775	3	141549957	C	T	0.2931	0.0827	0.0101	2.208e-16	--	99840	RASA2	MODIFIER	intron_variant	NO	Known	Novel	3	141443343	rs16851435	T	G	0.685	0.0665	0.0061	4.561e-28	++	ZBTB38	MODERATE	missense_variant
MCV	Blood_routine	rs9855140	3	142471259	C	T	0.4531	-0.0409	0.0048	1.82e-17	++	91288	ATR	MODIFIER	intron_variant	YES	Known	Known	3	142562770	rs2227928	A	G	0.5432	0.0396	0.0048	1.505e-16	++	ATR	MODERATE	missense_variant
MON_P	Blood_routine	rs9896645	17	59815788	A	G	0.0954	-0.1083	0.0079	2.685e-42	--	99391	VMP1	MODIFIER	intron_variant	YES	Known	Known	17	59886176	rs1292053	A	G	0.5106	0.0342	0.005	7.918e-12	++	TUBD1	MODERATE	missense_variant
MON_P	Blood_routine	rs9896645	17	59815788	A	G	0.0954	-0.1083	0.0079	2.685e-42	--	99391	VMP1	MODIFIER	intron_variant	YES	Known	Known	17	60044092	rs16943991	A	G	0.0689	-0.0697	0.0095	2.721e-13	--	HEATR6	MODERATE	missense_variant
MON_P	Blood_routine	rs9896645	17	59815788	A	G	0.0954	-0.1083	0.0079	2.685e-42	--	99391	VMP1	MODIFIER	intron_variant	YES	Known	Known	17	60078703	rs3744376	A	G	0.0555	-0.065	0.0103	3.078e-10	--	HEATR6	MODERATE	missense_variant
PDW	Blood_routine	rs9897552	17	35647462	A	G	0.3313	-0.0425	0.0054	5.087e-15	--	94541	AP2B1	MODIFIER	intron_variant	YES	Known	Known	17	35557785	rs10512472	T	C	0.6763	0.0455	0.0065	2.625e-12	++	SLFN14	MODERATE	missense_variant
Urea	Kidney_function	rs9912794	17	46957075	T	C	0.3674	0.0391	0.0054	5.295e-13	++	96704	GOSR2	MODIFIER	intron_variant	YES	Known	Known	17	46872756	rs4968281	T	C	0.5612	-0.0635	0.0114	2.503e-08	--	WNT9B	MODERATE	missense_variant
Urea	Kidney_function	rs9912794	17	46957075	T	C	0.3674	0.0391	0.0054	5.295e-13	++	96704	GOSR2	MODIFIER	intron_variant	YES	Known	Known	17	46931204	rs197922	A	G	0.3774	0.0377	0.0054	2.304e-12	++	GOSR2	MODERATE	missense_variant
HbA2	Blood_routine	rs9927867	16	88565682	A	G	0.5108	0.0946	0.0096	1.063e-22	++	49199	ZC3H18	MODIFIER	upstream_gene_variant	NO	Novel	Novel	16	88485962	rs3751673	A	G	0.5159	-0.0806	0.0118	8.138e-12	--	ZFPM1	MODERATE	missense_variant
HbA2	Blood_routine	rs9927867	16	88565682	A	G	0.5108	0.0946	0.0096	1.063e-22	++	49199	ZC3H18	MODIFIER	upstream_gene_variant	NO	Novel	Novel	16	88533251	rs71395304	T	G	0.2929	-0.1697	0.0135	2.222e-36	--	ZFPM1	MODERATE	missense_variant
HbA2	Blood_routine	rs9927867	16	88565682	A	G	0.5108	0.0946	0.0096	1.063e-22	++	49199	ZC3H18	MODIFIER	upstream_gene_variant	NO	Novel	Novel	16	88534384	rs75878389	T	C	0.1473	0.1476	0.0171	6.89e-18	++	ZFPM1	MODERATE	missense_variant
HbA2	Blood_routine	rs9928569	16	88487909	T	C	0.4973	-0.181	0.0172	7.203e-26	--	49199	ZFPM1	MODIFIER	intron_variant	NO	Novel	Novel	16	88485962	rs3751673	A	G	0.5159	-0.0806	0.0118	8.138e-12	--	ZFPM1	MODERATE	missense_variant
HbA2	Blood_routine	rs9928569	16	88487909	T	C	0.4973	-0.181	0.0172	7.203e-26	--	49199	ZFPM1	MODIFIER	intron_variant	NO	Novel	Novel	16	88533251	rs71395304	T	G	0.2929	-0.1697	0.0135	2.222e-36	--	ZFPM1	MODERATE	missense_variant
HbA2	Blood_routine	rs9928569	16	88487909	T	C	0.4973	-0.181	0.0172	7.203e-26	--	49199	ZFPM1	MODIFIER	intron_variant	NO	Novel	Novel	16	88534384	rs75878389	T	C	0.1473	0.1476	0.0171	6.89e-18	++	ZFPM1	MODERATE	missense_variant
HbA2	Blood_routine	rs9940585	16	272935	T	C	0.6504	0.1842	0.0126	3.853e-48	++	49199	RGS11	LOW	splice_region_variant&intron_variant	NO	Novel	Novel	16	259999	rs78001048	T	C	0.1175	-0.1967	0.0136	3.377e-47	--	FAM234A	MODERATE	missense_variant
HbA2	Blood_routine	rs9940585	16	272935	T	C	0.6504	0.1842	0.0126	3.853e-48	++	49199	RGS11	LOW	splice_region_variant&intron_variant	NO	Novel	Novel	16	269512	rs739999	A	G	0.689	-0.0992	0.01	2.364e-23	--	RGS11	MODERATE	missense_variant
HbA2	Blood_routine	rs9940585	16	272935	T	C	0.6504	0.1842	0.0126	3.853e-48	++	49199	RGS11	LOW	splice_region_variant&intron_variant	NO	Novel	Novel	16	269548	rs57268939	T	C	0.8677	0.2023	0.014	3.194e-47	++	RGS11	MODERATE	missense_variant
HbA2	Blood_routine	rs9940585	16	272935	T	C	0.6504	0.1842	0.0126	3.853e-48	++	49199	RGS11	LOW	splice_region_variant&intron_variant	NO	Novel	Novel	16	270760	rs9806942	T	C	0.2998	0.0993	0.0103	3.867e-22	++	RGS11	MODERATE	missense_variant
HbA2	Blood_routine	rs9940585	16	272935	T	C	0.6504	0.1842	0.0126	3.853e-48	++	49199	RGS11	LOW	splice_region_variant&intron_variant	NO	Novel	Novel	16	370140	rs3194151	A	G	0.1442	-0.1123	0.0132	1.454e-17	--	MRPL28	MODERATE	missense_variant
HbA2	Blood_routine	rs9940585	16	272935	T	C	0.6504	0.1842	0.0126	3.853e-48	++	49199	RGS11	LOW	splice_region_variant&intron_variant	NO	Novel	Novel	16	377772	rs375498857	A	C	0.0169	-1.0995	0.0689	2.124e-57	--	PGAP6	MODERATE	missense_variant
HbA2	Blood_routine	rs9940585	16	272935	T	C	0.6504	0.1842	0.0126	3.853e-48	++	49199	RGS11	LOW	splice_region_variant&intron_variant	NO	Novel	Novel	16	62777	rs3213511	A	G	0.0168	-0.4294	0.0692	5.562e-10	--	RHBDF1	MODERATE	missense_variant&splice_region_variant
HbA2	Blood_routine	rs9940585	16	272935	T	C	0.6504	0.1842	0.0126	3.853e-48	++	49199	RGS11	LOW	splice_region_variant&intron_variant	NO	Novel	Novel	16	732361	rs139320158	A	C	0.0578	-0.2637	0.0356	1.289e-13	--	CIAO3	MODERATE	missense_variant
BASO_P	Blood_routine	rs99780	11	61829161	T	C	0.5279	0.0415	0.0053	4.476e-15	++	99446	FADS2	MODIFIER	intron_variant	YES	Novel	Novel	11	61744026	rs3741252	T	C	0.282	-0.0357	0.0063	1.167e-08	--	DAGLA	MODERATE	missense_variant

### Sheet: TableS14
Supplementary Table 14. Sample size of each phenotype in the replication cohorts
Phenotype	N_longgang30K	N_baoan20K	N_plus5K	Total
AFPMOM_S2	7587	12600	1150	21337
AFP_S2	7568	12561	1150	21279
AG	24891	18460	4274	47625
ALB	24351	18636	4291	47278
ALT	23482	17125	3961	44568
AST	23292	17404	4012	44708
Anemia	21468	17293	4687	43448
BASO	23317	19104	4586	47007
BASO_P	22762	19165	4591	46518
BMI	9882	17400	5068	32350
CMV_IgG_quan	3160		2859	6019
Cr	24238	18711	4299	47248
DBP	10203	19669	5034	34906
E3MOM_S2	7701	12707	1164	21572
E3_S2	7612	12676	1160	21448
EOS	22283	18169	4384	44836
EOS_P	22123	18389	4399	44911
FA	184	17280	3965	21429
FHCGMOM_S1	7941	13880	2480	24301
FHCGMOM_S2	7334	12348	1152	20834
FHCG_S1	7952	13881	2464	24297
FHCG_S2	7323	12320	1148	20791
FPG	20225	17350		37575
FT4	17280	16581	3609	37470
Ferritin	15840	17891	4138	37869
GDM	20709	14538	3580	38827
GLB	24958	18719	4314	47991
GT	20632		4687	25319
HBV	9167		1837	11004
HBcAb	20041		4129	24170
HBeAb	20040		4129	24169
HBsAb	20040		4129	24169
HBsAg	20069		4129	24198
HGB	21425	19087	4581	45093
HbA1c	23936	17814	3530	45280
HbA2	17807	17135	4114	39056
HbF	3215			3215
Hct	23466	19347	4651	47464
ID	15905	10502	2876	29283
IDA	6888	9038	2383	18309
IVF	24872			24872
LYM	23250	19115	4597	46962
LYM_P	23155	19064	4612	46831
MCH	21446	17831	4321	43598
MCHC	23204	19008	4511	46723
MCV	21718	17998	4354	44070
MON	23140	18954	4591	46685
MON_P	23076	19028	4591	46695
MPV	23033	18758	4485	46276
NEUT	23349	19155	4621	47125
NEUT_P	23211	19085	4608	46904
NTMOM_S1	7128	10759	1906	19793
NT_S1	7126	10807	1920	19853
OGTT0H	20843	16684		37527
OGTT1H	20724	16773		37497
OGTT2H	20776	16559		37335
PAPPMOM_S1	8115	14166	2462	24743
PAPP_S1	8110	14077	2435	24622
PCT	23010	18786	4489	46285
PDW	22681	18432	4437	45550
PLT	23269	19160	4618	47047
P_LCR	23110	18780	4504	46394
RBC	23081	18836	4560	46477
RDW	22946	18769	4502	46217
RDW_CV	21707	17870	4316	43893
RV_IgG_qual	2336			2336
RV_IgG_quan	3162		2470	5632
SBP	10210	19743	5101	35054
T13_NIPTscore	24563	19920		44483
T18_NIPTscore	25246	19933		45179
T18_SerumScreeningScore_S1	7614	14601	2527	24742
T18_SerumScreeningScore_S2	6845	12938	1185	20968
T1_PLT	13422	19160	4034	36616
T21_NIPTscore	25810	19884		45694
T21_SerumScreeningScore_S1	8281	13073	2223	23577
T21_SerumScreeningScore_S2	7748	11652	1037	20437
T2_PLT	13463	19160	4359	36982
T3_PLT	13432	19160	3930	36522
TBA_10	325		4121	4446
TBA_13	180		4344	4524
TBA_quan	5011	14118	3832	22961
TBil	24073	17980	4134	46187
TC	22926		3917	26843
TG	22413		3828	26241
TP	24799	18683	4305	47787
TPOAb	15773	14073	3030	32876
TSH	17878	16515	3546	37939
Tb_po	18834	17179	4005	40018
UA	23010	18500	4238	45748
Urea	23538	18618	4290	46446
VB12	376	18060	4212	22648
VB12D	34	9056	4345	13435
VD2_3	2495	18418	4301	25214
WBC	23346	19175	4626	47147
Birth_Length	17100			17100
Birth_Weight	17375			17375
Caesarean	17852			17852
Delivery_Day	16651			16651
SGD	15832			15832
Height	9990	17610	5376	32976
Mild_Anemia	21329	17293	3917	42539
Moderate_Severe_Anemia	10783	17293	3267	31343
Severity_Anemia	10824	7765	2190	20779
Sub_Hyperthyroxinemia	17084	17179	4003	38266
Sub_Hypothyroidism	17084	17179	4003	38266
Weight	10020	17391	5133	32544

### Sheet: TbleS15
Supplementary Table 15. Replication in independent cohorts.
We performed external validation of genome-wide significant variants in gestational phenotypes using three independent pregnancy cohorts: Longgang30K, NIPT PLUS, and Baoan20K, as well as their combined meta-analysis (Meta55K). The table reports our discovery meta-analysis results for each variant, alongside the corresponding results in Longgang30K, Meta55K, NIPT PLUS, and Baoan20K, as well as the external comparison results. Blank cells indicate missing phenotype data in the corresponding dataset. All replications were assessed using Bonferroni correction. Heterogeneity statistics between discovery results and each external cohort are also provided. “Trait” and “Category”: gestational phenotypes and their corresponding categories. “SNP,” “CHR,” and “BP”: independent SNP for each phenotype, with chromosome and base-pair position. “A1” and “A2”: effect allele and alternative allele; “A1freq”: frequency of the effect allele. “BETA_meta,” “SE_meta,” “P_meta,” and “Direction”: meta-analysis results from the discovery cohorts. “N”: sample size for each phenotype. “GENE,” “IMPACT,” and “Consequence”: functional annotations from VEP. External replication results: Longgang30K: “Longgang30K_BETA,” “Longgang30K_SE,” “Longgang30K_P,” “Longgang30K_replicated,”. Meta55K: “Meta_55K_BETA,” “Meta_55K_SE,” “Meta_55K_P,” “Meta_55K_replicated,”. Baoan20K: “Baoan20K_BETA,” “Baoan20K_SE,” “Baoan20K_P,” “Baoan20K_replicated,”. NIPT PLUS: “PLUS_BETA,” “PLUS_SE,” “PLUS_P,” “PLUS_replicated,”. “Bonferroni_replication”: indicates whether the variant was successfully replicated across these four external cohorts using Bonferroni correction.
Trait	Category	SNP	CHR	BP	A1	A2	A1freq	BETA_meta	SE_meta	P_meta	Direction	N	GENE	IMPACT	Consequence	Meta_55K_BETA	Meta_55K_SE	Meta_55K_P	Meta_55K_replicated	Longgang30K_BETA	Longgang30K_SE	Longgang30K_P	Longgang30K_replicated	Baoan20K_BETA	Baoan20K_SE	Baoan20K_P	Baoan20K_replicated	PLUS_BETA	PLUS_SE	PLUS_P	PLUS_replicated	Bonferroni_replication	Nominal_replication
BMI	Basic_information	rs72669237	1	38477984	A	G	0.1247	-0.0657	0.0113	5.919e-09	--	106875	LINC01685	MODIFIER	intron_variant&non_coding_transcript_variant	-0.025	0.0159	0.1149	NO	0.00172387	0.0241689	0.943138	NO	-0.0603535	0.0246776	0.0144681	NO	-0.00524248	0.04013	0.896067	NO	NO	Yes
BMI	Basic_information	rs12042908	1	74532078	G	A	0.1741	-0.062	0.0068	7.24e-20	++	106875	TNNI3K	MODIFIER	intron_variant	-0.0576	0.0115	5.025e-07	YES	-0.0396726	0.0195145	0.0420543	NO	-0.0703642	0.0163331	1.656e-05	YES	-0.0572449	0.0285631	0.0451067	NO	YES	Yes
BMI	Basic_information	rs3525	1	109594224	A	T	0.3359	0.0442	0.0061	3.704e-13	++	106875	GNAI3	MODIFIER	3_prime_UTR_variant	0.0515	0.0096	8.023e-08	YES	0.0545802	0.0158542	0.00057609	YES	0.0563461	0.0140625	6.17986e-05	YES	0.0313898	0.023516	0.181993	NO	YES	Yes
BMI	Basic_information	rs1230649	1	113701555	T	G	0.3579	0.0259	0.0047	4.569e-08	++	106875	PHTF1	MODIFIER	intron_variant	0.001	0.0084	0.9033	NO	0.00523429	0.0146552	0.72097	NO	0.00403566	0.0116797	0.729702	NO	-0.0192409	0.0220539	0.383004	NO	NO	No
BMI	Basic_information	rs6669679	1	151436111	T	C	0.3803	0.0408	0.0054	3.017e-14	++	106875	POGZ	MODIFIER	intron_variant	0.0224	0.0089	0.01138	NO	0.0107653	0.0149983	0.472901	NO	0.0296548	0.0126557	0.0191307	NO	0.0256354	0.0220537	0.245125	NO	NO	Yes
BMI	Basic_information	rs112280632	1	174453993	A	G	0.2048	0.033	0.0054	1.3e-09	++	106875	GPR52	MODIFIER	downstream_gene_variant	0.0194	0.01	0.05209	NO	-0.0181259	0.0174161	0.29799	NO	0.0265495	0.013713	0.0528738	NO	0.0805428	0.0266997	0.00256879	NO	NO	Yes
BMI	Basic_information	rs527248	1	177906379	G	A	0.1644	0.1002	0.007	3.005e-46	--	106875	SEC16B	MODIFIER	intron_variant&non_coding_transcript_variant	0.0894	0.0119	5.264e-14	YES	0.0688926	0.0202483	0.00066799	YES	0.0988756	0.0168705	4.69016e-09	YES	0.103979	0.0296655	0.000460509	YES	YES	Yes
BMI	Basic_information	rs144076246	1	177944013	G	A	0.0158	0.2944	0.0403	2.629e-13	--	106875	SEC16B	MODIFIER	intron_variant	0.191	0.0548	0.0004923	YES	0.0441199	0.0853462	0.605189	NO	0.157738	0.0840165	0.0604709	NO	0.651711	0.136097	1.72776e-06	YES	YES	Yes
BMI	Basic_information	rs116902928	1	177944533	A	G	0.0396	0.1873	0.0222	3.695e-17	++	106875	SEC16B	MODIFIER	intron_variant	0.1584	0.0359	1.006e-05	YES	0.157558	0.0577281	0.00634658	NO	0.171903	0.0525579	0.0010748	NO	0.118174	0.0932712	0.205217	NO	YES	Yes
BMI	Basic_information	rs1592251	1	190201564	T	G	0.1369	0.0407	0.0064	1.86e-10	++	106875	BRINP3	MODIFIER	intron_variant	0.0247	0.0118	0.03599	NO	0.0294994	0.0201601	0.143397	NO	0.0325359	0.0164829	0.048407	NO	-0.0132166	0.0305061	0.664857	NO	NO	Yes
BMI	Basic_information	rs12614257	2	403269	A	C	0.2845	0.0552	0.007	2.224e-15	++	106875	ALKAL2	MODIFIER	intron_variant&non_coding_transcript_variant	0.012	0.0106	0.258	NO	0.00742983	0.0165269	0.653028	NO	0.00657408	0.0161889	0.684685	NO	0.0394539	0.0269999	0.144006	NO	NO	No
BMI	Basic_information	rs182680519	2	617651	T	C	0.0216	-0.2654	0.0255	2.569e-25	--	106875	TMEM18	MODIFIER	intergenic_variant	-0.1676	0.0455	0.0002278	YES	-0.100121	0.0709877	0.15842	NO	-0.260991	0.0676511	0.000114793	YES	-0.0624242	0.122565	0.610553	NO	YES	Yes
BMI	Basic_information	rs7576635	2	625057	T	C	0.9145	0.1162	0.0077	5.569e-51	++	106875	TMEM18	MODIFIER	intergenic_variant	0.0715	0.0139	2.98e-07	YES	0.0523517	0.023299	0.0246434	NO	0.0970119	0.0198364	1.01448e-06	YES	0.0322973	0.0362949	0.373585	NO	YES	Yes
BMI	Basic_information	rs6728219	2	24936303	C	T	0.451	0.06	0.0048	3.146e-36	--	106875	ADCY3	MODIFIER	intergenic_variant	0.0512	0.0085	1.803e-09	YES	0.0417783	0.01456	0.00411273	NO	0.0587118	0.0119807	9.64571e-07	YES	0.0475223	0.0217645	0.0290464	NO	YES	Yes
BMI	Basic_information	rs2384093	2	25178758	G	A	0.2488	-0.0404	0.0059	8.862e-12	++	106875	POMC	MODIFIER	intergenic_variant	-0.0493	0.01	9.029e-07	YES	-0.0389355	0.0166194	0.0191412	NO	-0.0631214	0.0144452	1.25147e-05	YES	-0.0303064	0.0256713	0.237836	NO	YES	Yes
BMI	Basic_information	rs7589449	2	42728917	A	T	0.4586	0.0282	0.005	1.973e-08	++	106875	MTA3	MODIFIER	intron_variant	0.0241	0.0085	0.004697	NO	0.0114624	0.0143168	0.423348	NO	0.0310238	0.0121513	0.0106845	NO	0.0314621	0.0219781	0.152342	NO	NO	Yes
BMI	Basic_information	rs2287347	2	53812428	G	C	0.2885	-0.0286	0.0048	3.226e-09	++	106875	ERLEC1	MODIFIER	intron_variant	-0.0238	0.0088	0.006719	NO	-0.0268516	0.0150607	0.0746036	NO	-0.0255968	0.0121307	0.0348665	NO	-0.00934091	0.0234455	0.690345	NO	NO	Yes
BMI	Basic_information	rs9630986	2	180743024	C	G	0.7329	0.0345	0.0059	5.718e-09	++	106875	SCHLAP1	MODIFIER	intron_variant&non_coding_transcript_variant	0.0316	0.01	0.001622	NO	0.0347056	0.0167765	0.0385745	NO	0.0268752	0.0143281	0.060714	NO	0.0392445	0.0254965	0.123816	NO	NO	Yes
BMI	Basic_information	rs4687560	3	52864105	G	T	0.3125	0.0282	0.0047	2.682e-09	--	106875	STIMATE	MODIFIER	intron_variant	0.0097	0.0087	0.2695	NO	0.0179631	0.0150689	0.233235	NO	0.00848466	0.0121763	0.485927	NO	-0.00521406	0.0227748	0.818925	NO	NO	No
BMI	Basic_information	rs62255511	3	84725710	C	T	0.4257	0.0263	0.0045	4.804e-09	--	106875	LINC00971	MODIFIER	intron_variant&non_coding_transcript_variant	0.0327	0.0082	6.427e-05	YES	0.0211294	0.0143046	0.139647	NO	0.0447299	0.0112383	6.91662e-05	YES	0.0145183	0.0218647	0.506715	NO	YES	Yes
BMI	Basic_information	rs62274716	3	102389001	C	T	0.0405	-0.0617	0.0113	4.811e-08	++	106875	ZPLD1	MODIFIER	intron_variant	-0.0313	0.0203	0.1242	NO	-0.0221213	0.0339559	0.514741	NO	-0.0353529	0.0289454	0.221965	NO	-0.039948	0.0530894	0.451806	NO	NO	No
BMI	Basic_information	rs9815805	3	115383967	A	G	0.6185	0.0295	0.0046	2.193e-10	++	106875	ZBTB20	MODIFIER	intron_variant&non_coding_transcript_variant	0.0367	0.0084	1.166e-05	YES	0.0551859	0.0145579	0.000150169	YES	0.0199986	0.0116241	0.0853717	NO	0.053958	0.0216717	0.0128138	NO	YES	Yes
BMI	Basic_information	rs10934500	3	119849276	C	T	0.4806	-0.0254	0.0046	3.761e-08	++	106875	GSK3B	MODIFIER	intron_variant	-0.0169	0.0082	0.03859	NO	-0.0153748	0.0140082	0.272398	NO	-0.0218725	0.01146	0.056331	NO	-0.00346519	0.0213888	0.871304	NO	NO	Yes
BMI	Basic_information	rs79147413	3	141490752	G	A	0.2592	0.031	0.0055	1.914e-08	--	106875	RASA2	MODIFIER	intron_variant	0.0292	0.0094	0.001831	NO	0.0339793	0.0157571	0.0310492	NO	0.037522	0.0132537	0.00464487	NO	-0.0105243	0.0243852	0.66606	NO	NO	Yes
BMI	Basic_information	rs55835921	3	186113685	C	T	0.0815	-0.0683	0.0125	4.388e-08	++	106875	ETV5	MODIFIER	upstream_gene_variant	-0.0656	0.0247	0.00794	NO	-0.0338467	0.0304782	0.266774	NO	-0.0654556	0.0291798	0.0248978	NO	-0.0659338	0.046446	0.155792	NO	NO	Yes
BMI	Basic_information	rs12507026	4	45179317	T	A	0.2994	0.0672	0.0058	1.255e-30	--	106875	GNPDA2	MODIFIER	intergenic_variant	0.0398	0.0099	5.547e-05	YES	0.0221574	0.0165212	0.179873	NO	0.0532457	0.014161	0.000170467	YES	0.0385392	0.0250913	0.12461	NO	YES	Yes
BMI	Basic_information	rs11953025	5	46213354	T	A	0.4722	0.0627	0.0113	3.074e-08	--	106875	HCN1	MODIFIER	intergenic_variant	0.0406	0.0268	0.1301	NO	0.0831744	0.0449396	0.0641978	NO	0.0575641	0.0432171	0.182886	NO	-0.0433003	0.0527449	0.411721	NO	NO	No
BMI	Basic_information	rs4484384	5	61343053	G	A	0.2034	-0.0325	0.0055	3.263e-09	++	106875	ZSWIM6	MODIFIER	intron_variant	-0.0268	0.0098	0.0064	NO	-0.0144333	0.0167857	0.389869	NO	-0.0210676	0.0137855	0.126471	NO	-0.0756777	0.025647	0.00318471	NO	NO	Yes
BMI	Basic_information	rs1422191	5	88653340	A	G	0.4914	0.034	0.0054	3.754e-10	++	106875	LINC00461	MODIFIER	intron_variant&non_coding_transcript_variant	0.0178	0.009	0.04813	NO	0.00147061	0.0149539	0.92166	NO	0.0335254	0.0130823	0.010396	NO	0.00841375	0.0225549	0.709139	NO	NO	Yes
BMI	Basic_information	rs57537475	5	96565286	T	G	0.2866	0.0377	0.0059	2.278e-10	++	106875	CAST	MODIFIER	intron_variant&non_coding_transcript_variant	0.0233	0.0097	0.01589	NO	0.021829	0.0157926	0.1669	NO	0.0219298	0.0140661	0.119004	NO	0.0315599	0.0249369	0.205719	NO	NO	Yes
BMI	Basic_information	rs11134531	5	168785163	G	A	0.3745	-0.049	0.0085	8.703e-09	++	106875	SLIT3	MODIFIER	intron_variant	-0.0174	0.0119	0.1446	NO	-0.0436802	0.0176449	0.0133042	NO	0.0297276	0.0195972	0.129303	NO	-0.0489838	0.0287084	0.0880224	NO	NO	Yes
BMI	Basic_information	rs11758407	6	26878933	A	T	0.604	0.0288	0.0048	1.311e-09	++	106875	GUSBP2	MODIFIER	intron_variant&non_coding_transcript_variant	0.025	0.0084	0.003091	NO	0.0202192	0.0145006	0.163206	NO	0.0204873	0.0118533	0.0839339	NO	0.0499038	0.0214227	0.0198729	NO	NO	Yes
BMI	Basic_information	rs62405419	6	50819746	T	G	0.2162	0.0622	0.006	1.434e-25	++	106875	TFAP2B	MODIFIER	intron_variant	0.0411	0.0103	6.08e-05	YES	0.047689	0.0175095	0.00645729	NO	0.040011	0.0144259	0.00555096	NO	0.0299941	0.0263955	0.25587	NO	YES	Yes
BMI	Basic_information	rs9370027	6	51439835	G	A	0.3902	-0.0335	0.0046	5.068e-13	++	106875	TFAP2B	MODIFIER	intergenic_variant	-0.0308	0.0084	0.0002582	YES	-0.0206958	0.0146763	0.158495	NO	-0.036762	0.0116925	0.00166906	NO	-0.0325016	0.0218247	0.136494	NO	YES	Yes
BMI	Basic_information	rs7757173	6	91297119	G	T	0.3138	0.0393	0.0065	1.813e-09	--	106875	MAP3K7	MODIFIER	intergenic_variant	0.0376	0.01	0.0001655	YES	0.0397455	0.0160698	0.0133866	NO	0.0413741	0.0148998	0.00549528	NO	0.0223627	0.0246591	0.364516	NO	YES	Yes
BMI	Basic_information	rs6557255	6	153063303	T	A	0.617	0.0277	0.0047	4.111e-09	--	106875	RGS17	MODIFIER	intron_variant	0.0157	0.0085	0.0658	NO	0.00194875	0.0149708	0.896432	NO	0.0165155	0.0117511	0.159908	NO	0.0415937	0.0217431	0.055809	NO	NO	No
BMI	Basic_information	rs73333875	7	5428227	G	A	0.147	0.0881	0.0135	6.987e-11	--	106875	TNRC18	MODIFIER	upstream_gene_variant	0.0131	0.0191	0.4931	NO	0.029722	0.0278259	0.285456	NO	-0.0334433	0.0321744	0.298616	NO	0.0626434	0.0458915	0.172303	NO	NO	No
BMI	Basic_information	rs4727630	7	78204884	G	A	0.5416	0.0425	0.0065	6.377e-11	--	106875	MAGI2	MODIFIER	intron_variant	0.0134	0.0124	0.2796	NO	0.0108601	0.0154251	0.481402	NO	0.0149048	0.014714	0.311091	NO	0.00977175	0.0231773	0.673329	NO	NO	No
BMI	Basic_information	rs6953335	7	114700950	T	A	0.338	-0.027	0.0048	2.201e-08	++	106875	FOXP2	MODIFIER	intergenic_variant	-0.0154	0.0106	0.1471	NO	-0.0208857	0.0151467	0.167928	NO	-0.00470973	0.0120853	0.696757	NO	-0.0524131	0.022448	0.0195893	NO	NO	Yes
BMI	Basic_information	rs10108282	8	9863436	A	T	0.1956	-0.0357	0.0063	1.319e-08	--	106875	TNKS	MODIFIER	intergenic_variant	-0.0176	0.011	0.11	NO	-0.0109109	0.0183237	0.551541	NO	-0.0237159	0.0157429	0.13197	NO	-0.0136749	0.0282873	0.628812	NO	NO	No
BMI	Basic_information	rs58583217	8	28094249	C	A	0.3272	-0.0382	0.0064	1.788e-09	++	106875	ELP3	MODIFIER	intron_variant	-0.0164	0.0096	0.08888	NO	-0.00953073	0.015383	0.535545	NO	-0.0204134	0.0143664	0.15536	NO	-0.0218219	0.0241022	0.365303	NO	NO	No
BMI	Basic_information	rs1375942	8	50353647	A	G	0.1864	-0.0311	0.0055	1.809e-08	--	106875	SNTG1	MODIFIER	intron_variant	-0.0135	0.01	0.1803	NO	-0.0302888	0.0171261	0.0769662	NO	-0.00132877	0.0141057	0.924951	NO	-0.0159194	0.0260858	0.541711	NO	NO	No
BMI	Basic_information	rs78794147	8	93722907	C	A	0.1931	-0.0561	0.0098	1.066e-08	++	106875	CIBAR1	MODIFIER	intron_variant	-0.0391	0.0147	0.008033	NO	-0.0165917	0.0230868	0.472346	NO	-0.0499511	0.0222391	0.0247108	NO	-0.067649	0.037651	0.0724366	NO	NO	Yes
BMI	Basic_information	rs10868136	9	84294073	T	A	0.3697	-0.033	0.0054	1.063e-09	++	106875	SLC28A3	MODIFIER	intron_variant	-0.0002	0.0089	0.9847	NO	0.0287521	0.0145853	0.0486878	NO	-0.0104121	0.012942	0.42111	NO	-0.039472	0.0229188	0.0850852	NO	NO	No
BMI	Basic_information	rs7858082	9	94301647	A	T	0.6268	0.0427	0.0047	9.57e-20	++	106875	ZNF169	MODIFIER	3_prime_UTR_variant	0.0254	0.0084	0.002392	NO	0.014536	0.0142974	0.309299	NO	0.041495	0.0117016	0.000392016	YES	-0.00538342	0.0218874	0.805724	NO	YES	Yes
BMI	Basic_information	rs200653844	9	94349690	C	A	0.1284	-0.1029	0.0134	1.66e-14	++	106875	NUTM2F	MODIFIER	intron_variant&non_coding_transcript_variant	-0.0215	0.0206	0.2985	NO	0.0175283	0.0315923	0.579011	NO	-0.101083	0.0311336	0.00116958	NO	0.115873	0.0564598	0.0401915	NO	NO	Yes
BMI	Basic_information	rs1854446	9	117560106	C	T	0.4442	-0.0316	0.0053	2.477e-09	++	106875	TLR4	MODIFIER	intergenic_variant	-0.0284	0.0087	0.001107	NO	-0.0239501	0.014326	0.0945671	NO	-0.0422715	0.0125048	0.000725384	NO	0.00671675	0.0229494	0.769781	NO	NO	Yes
BMI	Basic_information	rs10987378	9	126641830	A	G	0.4276	-0.0378	0.0054	3.237e-12	--	106875	LMX1B	MODIFIER	intron_variant	-0.0246	0.0091	0.006668	NO	-0.0373744	0.01503	0.012895	NO	-0.0206332	0.0132669	0.119908	NO	-0.00802747	0.0221094	0.716561	NO	NO	Yes
BMI	Basic_information	rs6601798	10	2620617	C	G	0.4832	-0.0333	0.006	2.436e-08	--	106875	PFKP	MODIFIER	downstream_gene_variant	-0.0287	0.0093	0.002016	NO	-0.0208138	0.0151215	0.168687	NO	-0.0432672	0.0136531	0.00153214	NO	-0.00507658	0.0231613	0.826516	NO	NO	Yes
BMI	Basic_information	rs7923078	10	66671070	C	A	0.342	-0.0293	0.0049	2.83e-09	++	106875	CTNNA3	MODIFIER	intron_variant	-0.0037	0.0088	0.6708	NO	0.00189664	0.0149552	0.899082	NO	0.00163001	0.0122409	0.894068	NO	-0.0363331	0.0231427	0.116487	NO	NO	No
BMI	Basic_information	rs2311436	11	8385174	G	A	0.592	-0.0293	0.0051	1.021e-08	++	106875	STK33	MODIFIER	intergenic_variant	-0.0171	0.0088	0.05196	NO	-0.0143318	0.0147576	0.331476	NO	-0.0180078	0.0125501	0.151342	NO	-0.0205224	0.0224093	0.359816	NO	NO	No
BMI	Basic_information	rs6265	11	27658369	T	C	0.5005	-0.044	0.005	9.66e-19	--	106875	BDNF	MODERATE	missense_variant	-0.0387	0.0085	5.268e-06	YES	-0.0329036	0.0143905	0.0222259	NO	-0.0386238	0.0120706	0.00137764	NO	-0.0520122	0.0215717	0.0159388	NO	YES	Yes
BMI	Basic_information	rs11030381	11	28578333	A	T	0.2656	0.0326	0.0052	4.431e-10	++	106875	METTL15	MODIFIER	intergenic_variant	0.0122	0.0095	0.1981	NO	0.00181056	0.0165474	0.912872	NO	0.0224672	0.0131595	0.0877859	NO	-0.00066718	0.0248371	0.978571	NO	NO	No
BMI	Basic_information	rs1218927	11	101323716	C	T	0.2708	-0.0421	0.007	1.801e-09	++	106875	PGR	MODIFIER	intergenic_variant	-0.0298	0.0105	0.004595	NO	-0.0146636	0.0169118	0.385909	NO	-0.0439951	0.0156038	0.00481515	NO	-0.0260784	0.0263483	0.32234	NO	NO	Yes
BMI	Basic_information	rs528205	11	105848796	T	G	0.4588	0.032	0.0056	1.119e-08	++	106875	GRIA4	MODIFIER	intron_variant	0.0043	0.0094	0.6435	NO	-0.0318572	0.0155105	0.0399834	NO	0.0265339	0.0134481	0.048505	NO	0.0207933	0.0243561	0.393301	NO	NO	Yes
BMI	Basic_information	rs11044908	12	19859603	T	C	0.4556	-0.0318	0.0057	2.643e-08	--	106875	AEBP2	MODIFIER	intron_variant&non_coding_transcript_variant	-0.0123	0.0095	0.1941	NO	0.0171426	0.0153906	0.265347	NO	-0.0400806	0.0138266	0.00375068	NO	0.000163855	0.0244181	0.994646	NO	NO	Yes
BMI	Basic_information	rs111164090	12	49879052	G	A	0.2857	0.0689	0.0109	2.875e-10	--	106875	FAIM2	MODIFIER	intron_variant	0.0426	0.0141	0.00254	NO	0.00975155	0.0203903	0.632476	NO	0.0722706	0.0237155	0.00231183	NO	0.0741736	0.0346289	0.0322447	NO	NO	Yes
BMI	Basic_information	rs9568863	13	53508394	G	A	0.2255	0.0485	0.0069	1.522e-12	--	106875	OLFM4	MODIFIER	intron_variant&non_coding_transcript_variant	0.0497	0.0109	4.562e-06	YES	0.0247872	0.0172744	0.151314	NO	0.0683866	0.016071	2.099e-05	YES	0.0587756	0.0280747	0.0363501	NO	YES	Yes
BMI	Basic_information	rs9569820	13	58128612	T	G	0.3385	-0.0272	0.0049	2.848e-08	--	106875	PCDH17	MODIFIER	intergenic_variant	-0.0175	0.0088	0.04652	NO	-0.0138867	0.0150592	0.356454	NO	-0.0183185	0.0122344	0.134334	NO	-0.0228611	0.0230125	0.320553	NO	NO	Yes
BMI	Basic_information	rs9522903	13	90270931	G	A	0.1946	0.0601	0.01	2.191e-09	--	106875	GPC5	MODIFIER	intergenic_variant	-0.0009	0.0144	0.9521	NO	0.00434305	0.0222319	0.845118	NO	-0.0140176	0.0219502	0.523086	NO	0.0215157	0.0365336	0.555935	NO	NO	No
BMI	Basic_information	rs76115093	14	35687824	C	T	0.0751	-0.0792	0.0082	5.929e-22	++	106875	RALGAPA1	MODIFIER	intron_variant	-0.0525	0.0148	0.0004077	YES	-0.0246537	0.0251834	0.327598	NO	-0.0846096	0.0208017	4.77483e-05	YES	-0.00570252	0.0392467	0.88448	NO	YES	Yes
BMI	Basic_information	rs573578321	14	35791634	T	C	0.0188	-0.218	0.0256	1.646e-17	--	106875	RALGAPA1	MODIFIER	intron_variant	-0.1716	0.0495	0.0005256	YES	-0.236391	0.0800363	0.00314152	NO	-0.158423	0.0709253	0.0255183	NO	-0.0309849	0.137143	0.821264	NO	YES	Yes
BMI	Basic_information	rs10141916	14	92076850	G	T	0.3941	0.0308	0.0046	3.324e-11	--	106875	ATXN3	MODIFIER	intron_variant	0.0189	0.0082	0.02205	NO	0.00693483	0.0140714	0.622131	NO	0.0293003	0.0114682	0.0106298	NO	0.00966393	0.021968	0.660021	NO	NO	Yes
BMI	Basic_information	rs4776383	15	67887358	T	C	0.6304	-0.0288	0.0049	4.867e-09	--	106875	SKOR1	MODIFIER	intergenic_variant	-0.0325	0.0086	0.0001512	YES	-0.00749308	0.0144536	0.604163	NO	-0.0546192	0.0122274	7.98548e-06	YES	-0.0191827	0.0218236	0.379451	NO	YES	Yes
BMI	Basic_information	rs2238444	16	3986984	G	C	0.3941	0.061	0.0099	7.684e-10	--	106875	ADCY9	MODIFIER	intron_variant	0.0285	0.0124	0.02129	NO	0.0232816	0.0174206	0.181405	NO	0.0140271	0.0219888	0.523535	NO	0.068874	0.029275	0.0186782	NO	NO	Yes
BMI	Basic_information	rs79628505	16	6131060	G	C	0.2176	-0.0497	0.0084	3.699e-09	++	106875	RBFOX1	MODIFIER	intron_variant	-0.0579	0.0119	1.253e-06	YES	-0.0499431	0.0184431	0.00676986	NO	-0.0582036	0.018367	0.00153281	NO	-0.0784144	0.0301418	0.00930843	NO	YES	Yes
BMI	Basic_information	rs2521480	16	20006613	C	T	0.5078	0.03	0.0052	8.213e-09	--	106875	GPR139	MODIFIER	intergenic_variant	0.0166	0.0087	0.05444	NO	0.0156788	0.0144593	0.278213	NO	0.0117597	0.0124558	0.345125	NO	0.0337457	0.0217424	0.120708	NO	NO	No
BMI	Basic_information	rs12597682	16	20247110	A	C	0.2601	-0.053	0.0068	5.731e-15	--	106875	GP2	MODIFIER	intergenic_variant	-0.0441	0.0104	2.36e-05	YES	-0.0168248	0.0167525	0.315227	NO	-0.0697413	0.0155378	7.22029e-06	YES	-0.0382115	0.0260944	0.14316	NO	YES	Yes
BMI	Basic_information	rs3924376	16	28914657	C	T	0.8938	-0.0516	0.0085	1.265e-09	++	106875	RABEP2	MODIFIER	intron_variant	-0.0239	0.0145	0.09934	NO	-0.0132768	0.0241575	0.582599	NO	-0.0227445	0.0209241	0.277052	NO	-0.0519148	0.0365635	0.155713	NO	NO	No
BMI	Basic_information	rs77722067	16	53763880	T	C	0.0186	0.4539	0.0429	4.026e-26	++	106875	FTO	MODIFIER	intron_variant	0.1729	0.0523	0.00095	NO	0.155252	0.0736121	0.0349406	NO	0.18918	0.0871064	0.0298824	NO	0.195463	0.142749	0.170975	NO	NO	Yes
BMI	Basic_information	rs8050136	16	53782363	A	C	0.1266	0.1246	0.0072	8.781e-67	++	106875	FTO	MODIFIER	intron_variant	0.0924	0.0122	4.302e-14	YES	0.0986388	0.0203645	1.27471e-06	YES	0.0818502	0.0174333	2.68616e-06	YES	0.112794	0.0320497	0.000436422	YES	YES	Yes
BMI	Basic_information	rs7406324	17	48577585	C	T	0.8281	0.0573	0.0064	3.47e-19	--	106875	HOXB4	MODIFIER	intron_variant	0.0344	0.0113	0.002406	NO	0.0362904	0.0190532	0.0568198	NO	0.0535162	0.0161213	0.000903366	NO	-0.031679	0.0289195	0.273385	NO	NO	Yes
BMI	Basic_information	rs141689597	18	60160649	A	T	0.0136	0.3631	0.0519	2.723e-12	++	106875	MC4R	MODIFIER	intron_variant&non_coding_transcript_variant	0.066	0.0741	0.373	NO	0.251314	0.136365	0.0653371	NO	0.0268678	0.0997072	0.787573	NO	-0.150619	0.189567	0.426917	NO	NO	No
BMI	Basic_information	rs6567160	18	60161902	C	T	0.1787	0.0735	0.0058	2.704e-36	--	106875	MC4R	MODIFIER	downstream_gene_variant	0.0343	0.0105	0.001076	NO	0.0366988	0.0179027	0.0403738	NO	0.0390345	0.0146354	0.00765774	NO	0.0115435	0.0276903	0.676785	NO	NO	Yes
BMI	Basic_information	rs8112654	19	45865719	C	A	0.3244	-0.043	0.0064	2.098e-11	++	106875	FOXA3	MODIFIER	intron_variant	-0.0493	0.0099	5.93e-07	YES	-0.0276062	0.0155635	0.0761009	NO	-0.0810329	0.0148757	5.18442e-08	YES	-0.0158719	0.0249419	0.524573	NO	YES	Yes
BMI	Basic_information	rs11671304	19	47061386	T	C	0.2716	0.0671	0.0098	7.927e-12	++	106875	ZC3H4	MODIFIER	downstream_gene_variant	0.0292	0.0121	0.01598	NO	0.0177325	0.0169296	0.294902	NO	0.0577499	0.0211126	0.00623838	NO	0.0067277	0.0307372	0.826754	NO	NO	Yes
BMI	Basic_information	rs12624724	20	17293416	C	T	0.5044	0.0365	0.006	9.5e-10	--	106875	PCSK2	MODIFIER	intron_variant	0.0078	0.0092	0.3979	NO	-0.0050367	0.0147339	0.732469	NO	0.0126049	0.0136798	0.356844	NO	0.0250781	0.0228795	0.273088	NO	NO	No
BMI	Basic_information	rs6014524	20	55820801	T	C	0.1414	-0.0432	0.0065	3.878e-11	--	106875	CBLN4	MODIFIER	intergenic_variant	-0.0292	0.0116	0.01185	NO	-0.0296527	0.0196377	0.131046	NO	-0.0422162	0.0162791	0.00951459	NO	0.0183722	0.0307829	0.550647	NO	NO	Yes
BMI	Basic_information	rs8132609	21	21378087	A	G	0.4197	0.0246	0.0044	3.345e-08	++	106875	NCAM2	MODIFIER	intron_variant	0.0153	0.0082	0.06064	NO	-0.002335	0.0143072	0.870358	NO	0.0243745	0.0112178	0.0298057	NO	0.0223061	0.0217785	0.305779	NO	NO	Yes
BMI	Basic_information	rs4817974	21	38937835	G	A	0.5321	-0.0455	0.0074	8.724e-10	++	106875	ETS2	MODIFIER	non_coding_transcript_exon_variant	-0.0314	0.0102	0.002056	NO	-0.0014127	0.0153464	0.926655	NO	-0.0596443	0.0166194	0.000333092	YES	-0.0457993	0.0238726	0.0551055	NO	YES	Yes
BMI	Basic_information	rs762060	22	33555162	T	G	0.2312	0.0519	0.007	1.393e-13	++	106875	LARGE1	MODIFIER	intron_variant	0.0247	0.0106	0.02039	NO	0.00236011	0.0168647	0.888704	NO	0.038632	0.015897	0.0151031	NO	0.0419101	0.0271839	0.123202	NO	NO	Yes
BMI	Basic_information	rs6001861	22	40283195	T	C	0.5717	0.0274	0.0048	1.264e-08	++	106875	TNRC6B	MODIFIER	intron_variant	0.0319	0.0085	0.0001761	YES	0.0298514	0.0146245	0.0412316	NO	0.0392857	0.0118934	0.000958065	NO	0.0114427	0.0218588	0.600661	NO	YES	Yes
BMI	Basic_information	rs2489877	23	118780535	T	G	0.4512	0.0334	0.0048	5.647e-12	++	106875	IL13RA1	MODIFIER	intron_variant	0.0355	0.0083	1.721e-05	YES	0.0204406	0.0137281	0.136497	NO	0.0506553	0.0118848	2.03523e-05	YES	0.0234329	0.0209207	0.262732	NO	YES	Yes
DBP	Basic_information	rs12562421	1	210265135	G	T	0.2661	-0.0425	0.007	1.068e-09	++	77868	ST13P19	MODIFIER	downstream_gene_variant	-0.0181	0.0097	0.06161	NO	-0.0231006	0.0162936	0.156256	NO	-0.0192088	0.0134404	0.152965	NO	9.4052e-06	0.0267521	0.99972	NO	NO	No
DBP	Basic_information	rs13009997	2	164119906	T	C	0.3496	-0.0404	0.006	2.091e-11	--	77868	FIGN	MODIFIER	intron_variant&non_coding_transcript_variant	-0.0439	0.0086	3.012e-07	YES	-0.0431164	0.0147659	0.00350042	YES	-0.0537018	0.0117282	4.70471e-06	YES	-0.00570723	0.0236524	0.809336	NO	YES	Yes
DBP	Basic_information	rs864417	2	182345720	A	T	0.5779	0.0354	0.0059	2.633e-09	++	77868	PDE1A	MODIFIER	intron_variant	0.0361	0.0085	2.154e-05	YES	0.02968	0.0145027	0.0407061	NO	0.0405175	0.0117143	0.000543777	YES	0.0351264	0.0234868	0.13483	NO	YES	Yes
DBP	Basic_information	rs10857147	4	80259918	T	A	0.3561	0.0935	0.0093	6.507e-24	--	77868	FGF5	MODIFIER	intergenic_variant	0.093	0.0105	6.656e-19	YES	0.0599657	0.0162269	0.000219498	YES	0.106916	0.0158724	1.67415e-11	YES	0.144355	0.02712	1.0688e-07	YES	YES	Yes
DBP	Basic_information	rs6911035	6	118332542	T	A	0.2924	-0.0343	0.006	1.123e-08	++	77868	SLC35F1	MODIFIER	intergenic_variant	-0.0126	0.0088	0.1505	NO	-0.00560729	0.0152273	0.712694	NO	-0.0135569	0.0119388	0.256164	NO	-0.0274993	0.0249251	0.269962	NO	NO	No
DBP	Basic_information	rs79237883	10	103181189	C	T	0.2655	-0.0515	0.0059	3.167e-18	++	77868	NT5C2	MODIFIER	5_prime_UTR_variant	-0.0398	0.0087	5.256e-06	YES	-0.0133419	0.015056	0.375534	NO	-0.0506186	0.0118858	2.06562e-05	YES	-0.0640132	0.024742	0.00970463	NO	YES	Yes
DBP	Basic_information	rs4910498	11	9743956	T	A	0.3732	0.0336	0.0061	4.764e-08	--	77868	SWAP70	MODIFIER	intron_variant	0.0291	0.0086	0.0007018	YES	0.0110529	0.0146576	0.450803	NO	0.0310957	0.0119155	0.00906978	NO	0.0669069	0.0232248	0.00398402	YES	YES	Yes
DBP	Basic_information	rs12231460	12	20003937	A	G	0.4141	0.04	0.0063	2.012e-10	++	77868	PDE3A	MODIFIER	intron_variant&non_coding_transcript_variant	0.0191	0.0088	0.02989	NO	0.0126238	0.0149226	0.397578	NO	0.0185162	0.0122013	0.129143	NO	0.0375719	0.0238124	0.114671	NO	NO	Yes
DBP	Basic_information	rs12579302	12	89656726	G	A	0.329	-0.0465	0.0068	8.955e-12	++	77868	ATP2B1	MODIFIER	intron_variant	-0.0497	0.0091	4.077e-08	YES	-0.0730941	0.0153562	1.93687e-06	YES	-0.0382702	0.0126619	0.00251062	YES	-0.0333666	0.0241099	0.166443	NO	YES	Yes
DBP	Basic_information	rs11067105	12	109530086	C	G	0.0568	0.0705	0.0116	1.175e-09	++	77868	UBE3B	MODIFIER	intron_variant	0.0522	0.0172	0.002454	YES	0.0447485	0.0300468	0.136411	NO	0.0581213	0.0232384	0.0123893	NO	0.0456048	0.0496024	0.357929	NO	YES	Yes
DBP	Basic_information	rs7162535	15	95615369	C	T	0.2447	-0.0486	0.0079	9.496e-10	++	77868	NR2F2	MODIFIER	intergenic_variant	0.0016	0.0102	0.8733	NO	0.0416167	0.0164731	0.0115258	NO	-0.021528	0.0146589	0.14196	NO	-0.0282866	0.0274633	0.303072	NO	NO	No
Height	Basic_information	rs2076601	1	17003958	G	A	0.7178	-0.0404	0.0059	7.259e-12	++	108202	ATP13A2	MODIFIER	downstream_gene_variant	-0.0335	0.0099	0.0006654	NO	-0.0368851	0.0164995	0.0253828	NO	-0.0372993	0.0142772	0.00899588	NO	-0.0156573	0.0240793	0.515567	NO	NO	Yes
Height	Basic_information	rs565692	1	47449503	T	G	0.3961	0.0331	0.0048	7.652e-12	++	108202	FOXD2	MODIFIER	intergenic_variant	0.0172	0.0084	0.04014	NO	0.0319047	0.0146536	0.0294612	NO	0.0140585	0.0117461	0.231375	NO	-0.00242131	0.0207272	0.907009	NO	NO	Yes
Height	Basic_information	rs11205734	1	50555295	A	C	0.0955	0.0601	0.0072	7.841e-17	++	108202	FAF1	MODIFIER	intron_variant	0.0417	0.0131	0.001409	NO	0.00870095	0.0228403	0.703242	NO	0.0510616	0.0180296	0.00462969	NO	0.0813356	0.0339159	0.0165118	NO	NO	Yes
Height	Basic_information	rs946197	1	56136636	C	G	0.3671	0.0277	0.0045	1.105e-09	++	108202	PLPP3	MODIFIER	intergenic_variant	0.0182	0.0082	0.02653	NO	0.0129437	0.014309	0.365686	NO	0.023838	0.0113757	0.0361384	NO	0.0101988	0.0207999	0.623919	NO	NO	Yes
Height	Basic_information	rs11162408	1	78029491	A	G	0.3924	0.0292	0.0048	1.532e-09	++	108202	GIPC2	MODIFIER	upstream_gene_variant	0.0183	0.0085	0.03094	NO	0.0154454	0.0146871	0.292969	NO	0.0192321	0.0118623	0.104975	NO	0.0211996	0.0213688	0.321203	NO	NO	Yes
Height	Basic_information	rs10493816	1	88660157	T	C	0.5104	0.0338	0.0045	9.903e-14	++	108202	PKN2-AS1	MODIFIER	intron_variant&non_coding_transcript_variant	0.0222	0.0081	0.006163	NO	0.0211829	0.0143502	0.139907	NO	0.0238399	0.0112164	0.0335631	NO	0.0188932	0.0203951	0.354301	NO	NO	Yes
Height	Basic_information	rs6674967	1	118312075	A	G	0.3353	-0.0427	0.0053	1.451e-15	--	108202	SPAG17	MODIFIER	intergenic_variant	-0.0311	0.009	0.000536	NO	-0.0375167	0.0156237	0.0163384	NO	-0.0165277	0.012596	0.18949	NO	-0.0648961	0.0226074	0.00411338	NO	NO	Yes
Height	Basic_information	rs11801394	1	147322181	T	G	0.2918	-0.0339	0.005	1.399e-11	--	108202	LINC00624	MODIFIER	intron_variant&non_coding_transcript_variant	-0.0204	0.009	0.02295	NO	-0.0113512	0.015599	0.466806	NO	-0.021184	0.0124659	0.0892708	NO	-0.0376152	0.0231034	0.103557	NO	NO	Yes
Height	Basic_information	rs12059356	1	170816445	G	A	0.4707	0.0301	0.0046	7.232e-11	--	108202	MROH9	MODIFIER	intron_variant&non_coding_transcript_variant	0.0388	0.0082	2.254e-06	YES	0.036456	0.0143937	0.0113162	NO	0.0381052	0.0113906	0.00082364	NO	0.0461335	0.0208115	0.0266831	NO	YES	Yes
Height	Basic_information	rs10911341	1	172232490	T	G	0.2693	0.039	0.0053	1.817e-13	++	108202	DNM3	MODIFIER	intron_variant	0.0363	0.0092	7.624e-05	YES	0.035879	0.0158188	0.0233217	NO	0.0396932	0.0128368	0.00199041	NO	0.0258114	0.0234185	0.270433	NO	YES	Yes
Height	Basic_information	rs12406916	1	176900921	A	T	0.7909	0.0434	0.0056	1.168e-14	++	108202	ASTN1	MODIFIER	intron_variant	0.0355	0.0101	0.000413	NO	0.0370608	0.0176546	0.0357989	NO	0.0248346	0.0140627	0.0774139	NO	0.0660005	0.0248896	0.00803149	NO	NO	Yes
Height	Basic_information	rs1952257	1	184065661	T	C	0.6025	0.0484	0.0059	1.68e-16	++	108202	TSEN15	MODIFIER	intron_variant	0.0203	0.0094	0.03052	NO	0.0209514	0.0156685	0.181169	NO	0.0202055	0.013772	0.142355	NO	0.0191138	0.0221596	0.388423	NO	NO	Yes
Height	Basic_information	rs4846481	1	218425142	T	C	0.695	0.0466	0.0057	3.164e-16	++	108202	TGFB2	MODIFIER	intron_variant	0.0419	0.0095	9.53e-06	YES	0.00514093	0.0161795	0.75068	NO	0.0663275	0.0135381	9.70506e-07	YES	0.0454156	0.0228796	0.0471974	NO	YES	Yes
Height	Basic_information	rs7549565	1	227492013	T	G	0.059	-0.0669	0.0102	5.107e-11	--	108202	ZNF678	MODIFIER	intron_variant&non_coding_transcript_variant	-0.0397	0.0177	0.02486	NO	-0.0438382	0.0315283	0.164396	NO	-0.0161035	0.0245547	0.511948	NO	-0.106556	0.0436657	0.0147089	NO	NO	Yes
Height	Basic_information	rs1056074	2	24830959	C	T	0.2505	-0.0368	0.0052	1.403e-12	++	108202	ADCY3	MODIFIER	intron_variant	-0.0344	0.0093	0.0002115	YES	-0.03067	0.0162637	0.0593226	NO	-0.0440531	0.0129741	0.000686708	NO	-0.0113149	0.023192	0.625657	NO	YES	Yes
Height	Basic_information	rs1260326	2	27508073	C	T	0.4796	0.0376	0.0054	4.085e-12	--	108202	GCKR	MODERATE	missense_variant&splice_region_variant	0.0258	0.0091	0.00436	NO	0.0393427	0.0154372	0.0108163	NO	0.0078063	0.013031	0.549144	NO	0.0493307	0.0218158	0.0237848	NO	NO	Yes
Height	Basic_information	rs62146734	2	33229399	A	G	0.3163	0.0483	0.006	9.48e-16	++	108202	LTBP1	MODIFIER	intron_variant	0.024	0.0098	0.01444	NO	0.0157622	0.0164838	0.338959	NO	0.0278963	0.0140534	0.0471575	NO	0.0305968	0.0247683	0.216766	NO	NO	Yes
Height	Basic_information	rs3769534	2	33260898	A	C	0.1674	-0.0656	0.0082	1.591e-15	--	108202	LTBP1	MODIFIER	intron_variant	-0.0636	0.0123	2.141e-07	YES	-0.0268411	0.0199543	0.178585	NO	-0.099048	0.0179445	3.44501e-08	YES	-0.0462815	0.030967	0.135093	NO	YES	Yes
Height	Basic_information	rs3755206	2	36456285	G	T	0.1815	-0.0558	0.0097	7.916e-09	++	108202	CRIM1	MODIFIER	intron_variant	-0.0311	0.0144	0.03095	NO	-0.0235922	0.0222095	0.28812	NO	-0.0233171	0.0226085	0.302396	NO	-0.0668321	0.0343931	0.0520462	NO	NO	Yes
Height	Basic_information	rs7589518	2	37768279	T	A	0.453	0.0651	0.0088	1.136e-13	--	108202	CDC42EP3	MODIFIER	intergenic_variant	0.0207	0.0119	0.08004	NO	0.0160188	0.0177731	0.367435	NO	0.0143898	0.0194545	0.459513	NO	0.0450121	0.0276342	0.103402	NO	NO	No
Height	Basic_information	rs3791675	2	55884174	T	C	0.7556	-0.0763	0.0058	4.438e-39	--	108202	EFEMP1	MODIFIER	intron_variant	-0.073	0.0099	1.785e-13	YES	-0.0812785	0.0169701	1.67178e-06	YES	-0.0653991	0.0141183	3.64415e-06	YES	-0.0785361	0.0243405	0.00126039	NO	YES	Yes
Height	Basic_information	rs8179804	2	65859849	A	G	0.2991	-0.0312	0.0054	8.264e-09	--	108202	LINC02934	MODIFIER	intron_variant&non_coding_transcript_variant	0.0046	0.0092	0.6192	NO	0.00577395	0.0158799	0.716157	NO	0.0081501	0.0129518	0.529186	NO	-0.00942019	0.0231818	0.684493	NO	NO	No
Height	Basic_information	rs2670737	2	71318669	T	C	0.324	-0.0436	0.0046	4.252e-21	--	108202	ZNF638	MODIFIER	intron_variant	-0.0469	0.0084	2.706e-08	YES	-0.043884	0.0149451	0.00332093	NO	-0.0500458	0.0116243	1.6772e-05	YES	-0.0424546	0.0214795	0.0481467	NO	YES	Yes
Height	Basic_information	rs796719830	2	71412969	G	T	0.4295	0.0717	0.0107	2.417e-11	--	108202	ZNF638	MODIFIER	intron_variant	0.0451	0.0157	0.00408	NO	0.0209486	0.0235214	0.373132	NO	0.0526877	0.0249814	0.0349524	NO	0.0942977	0.0394764	0.0169419	NO	NO	Yes
Height	Basic_information	rs7593335	2	88578615	G	A	0.5012	-0.0378	0.0046	2.368e-16	++	108202	EIF2AK3	MODIFIER	intron_variant	-0.0409	0.0081	4.993e-07	YES	-0.0360387	0.0142382	0.0113697	NO	-0.0488283	0.0113741	1.77297e-05	YES	-0.0256918	0.020373	0.207336	NO	YES	Yes
Height	Basic_information	rs71424363	2	120851419	A	G	0.1178	-0.0779	0.0109	7.261e-13	--	108202	GLI2	MODIFIER	intron_variant	-0.0734	0.016	4.166e-06	YES	-0.0665095	0.0256576	0.00953674	NO	-0.0761208	0.0239664	0.00149506	NO	-0.0820578	0.0386186	0.0336466	NO	YES	Yes
Height	Basic_information	rs3795987	2	219184272	C	T	0.4458	-0.0592	0.0065	7.683e-20	++	108202	RETREG2	MODIFIER	3_prime_UTR_variant	-0.0252	0.0096	0.008804	NO	-0.0277713	0.0154488	0.0722354	NO	-0.0332806	0.0146173	0.0228107	NO	-6.50509e-06	0.0228103	0.999772	NO	NO	Yes
Height	Basic_information	rs78441821	2	219258173	G	T	0.1106	-0.0659	0.0078	4.553e-17	++	108202	TUBA4A	MODIFIER	upstream_gene_variant	-0.022	0.0133	0.09785	NO	-0.00933862	0.0223235	0.675705	NO	-0.039684	0.0191076	0.0378284	NO	0.00335257	0.033288	0.919781	NO	NO	Yes
Height	Basic_information	rs141087420	2	232170380	G	C	0.0372	-0.2066	0.0287	6.389e-13	++	108202	DIS3L2	MODIFIER	intron_variant	-0.1457	0.0401	0.0002823	YES	-0.0488389	0.0610688	0.423863	NO	-0.25286	0.0646317	9.17682e-05	YES	-0.148677	0.0939584	0.113625	NO	YES	Yes
Height	Basic_information	rs78962489	2	232174972	A	G	0.0885	-0.1773	0.015	2.045e-32	--	108202	DIS3L2	MODIFIER	intron_variant	-0.1225	0.0211	6.723e-09	YES	-0.039351	0.0326759	0.228481	NO	-0.179163	0.0324798	3.51524e-08	YES	-0.190789	0.0531042	0.000330181	NO	YES	Yes
Height	Basic_information	rs202049512	2	232179966	C	G	0.0752	-0.288	0.0221	1.128e-38	--	108202	DIS3L2	MODIFIER	intron_variant	-0.1729	0.0321	6.998e-08	YES	-0.0762509	0.0488473	0.118523	NO	-0.299244	0.0503483	2.84444e-09	YES	-0.114132	0.0794757	0.151042	NO	YES	Yes
Height	Basic_information	rs77060225	2	232196106	C	T	0.4739	-0.0773	0.0046	1.611e-62	++	108202	DIS3L2	MODIFIER	intron_variant	-0.0702	0.0082	7.961e-18	YES	-0.0482885	0.0142468	0.000700358	NO	-0.074078	0.0114298	9.35025e-11	YES	-0.102824	0.0203547	4.52578e-07	YES	YES	Yes
Height	Basic_information	rs143054885	2	232336885	T	C	0.0724	0.1175	0.0135	2.617e-18	++	108202	DIS3L2	MODIFIER	3_prime_UTR_variant	0.0535	0.022	0.0149	NO	0.0315548	0.0368924	0.392375	NO	0.0521675	0.0325258	0.108758	NO	0.0973793	0.0503634	0.0532232	NO	NO	Yes
Height	Basic_information	rs144508525	2	241393180	T	C	0.163	0.0539	0.0089	1.247e-09	++	108202	FARP2	MODIFIER	intron_variant	0.0319	0.0136	0.01933	NO	0.0059839	0.021137	0.7771	NO	0.0451913	0.0209	0.0306118	NO	0.0636839	0.0340724	0.0616671	NO	NO	Yes
Height	Basic_information	rs59368665	3	10160208	A	G	0.6315	-0.0467	0.008	4.724e-09	--	108202	IRAK2	MODIFIER	upstream_gene_variant	-0.0227	0.011	0.03863	NO	-0.0241217	0.0165851	0.145831	NO	-0.0203363	0.0179052	0.256065	NO	-0.0242035	0.0255105	0.342781	NO	NO	Yes
Height	Basic_information	rs4858889	3	47438867	G	A	0.1327	0.04	0.0068	3.293e-09	--	108202	SCAP	MODIFIER	intron_variant	0.0366	0.012	0.002239	NO	0.023542	0.0207568	0.256718	NO	0.0464271	0.0168284	0.00580665	NO	0.0326827	0.0298541	0.273675	NO	NO	Yes
Height	Basic_information	rs4677150	3	72344831	G	C	0.6243	-0.0683	0.009	2.692e-14	++	108202	RYBP	MODIFIER	intergenic_variant	-0.0019	0.0115	0.8694	NO	0.0291895	0.0172611	0.090826	NO	-0.0400033	0.0195568	0.0408216	NO	-0.00495062	0.0254859	0.845988	NO	NO	Yes
Height	Basic_information	rs1513307	3	99549032	A	C	0.5213	-0.0274	0.0046	2.518e-09	--	108202	COL8A1	MODIFIER	regulatory_region_variant	-0.0232	0.0082	0.004586	NO	-0.00960961	0.0143811	0.503999	NO	-0.0238354	0.0113818	0.0362598	NO	-0.0489191	0.0205511	0.0173305	NO	NO	Yes
Height	Basic_information	rs4073154	3	129316642	G	A	0.6692	0.0512	0.0071	5.525e-13	--	108202	H1-10	MODIFIER	upstream_gene_variant	0.0557	0.0102	4.431e-08	YES	0.0286043	0.0161828	0.0771312	NO	0.0630025	0.0156846	5.92344e-05	YES	0.0971488	0.0237278	4.29662e-05	YES	YES	Yes
Height	Basic_information	rs4682668	3	134229498	T	A	0.4469	-0.0313	0.0044	1.842e-12	++	108202	RYK	MODIFIER	intron_variant	-0.0295	0.008	0.0002489	YES	-0.0295847	0.0143852	0.0397237	NO	-0.0352816	0.011123	0.0015169	NO	-0.0107387	0.0198499	0.588536	NO	YES	Yes
Height	Basic_information	rs9838834	3	134488235	A	G	0.819	0.0442	0.0057	7.668e-15	++	108202	ANAPC13	MODIFIER	upstream_gene_variant	0.0184	0.0103	0.0741	NO	0.0222421	0.018019	0.217064	NO	0.0221086	0.0144693	0.126539	NO	-0.00055929	0.0253846	0.982423	NO	NO	No
Height	Basic_information	rs55715186	3	141426560	C	T	0.3317	0.0824	0.0056	3.521e-48	--	108202	ZBTB38	MODIFIER	intron_variant	0.0425	0.0092	3.721e-06	YES	0.0299645	0.0156266	0.0551696	NO	0.0478228	0.0131684	0.000282449	YES	0.0531202	0.0225135	0.0183362	NO	YES	Yes
Height	Basic_information	rs9849775	3	141549957	C	T	0.2932	-0.0809	0.0095	1.157e-17	++	108202	RASA2	MODIFIER	intron_variant	-0.0303	0.0132	0.02162	NO	-0.0168465	0.0203756	0.408351	NO	-0.0424831	0.0203712	0.0370431	NO	-0.0332307	0.032503	0.306643	NO	NO	Yes
Height	Basic_information	rs57526162	3	141561641	A	G	0.1481	-0.131	0.0155	3.458e-17	--	108202	RASA2	MODIFIER	intron_variant	-0.0135	0.0207	0.5156	NO	0.00148085	0.0296142	0.960119	NO	-0.00469296	0.0366867	0.898214	NO	-0.0669703	0.0476056	0.159553	NO	NO	No
Height	Basic_information	rs75074446	3	149670439	T	C	0.12	-0.0505	0.0075	2.025e-11	--	108202	WWTR1	MODIFIER	intron_variant	-0.0216	0.0125	0.08427	NO	0.0207274	0.0212196	0.328665	NO	-0.040631	0.0177675	0.0222191	NO	-0.0543305	0.03127	0.0823627	NO	NO	Yes
Height	Basic_information	rs62295987	3	169670882	T	C	0.4649	-0.0322	0.0056	1.148e-08	--	108202	MECOM	MODIFIER	intergenic_variant	-0.0185	0.0114	0.103	NO	-0.0268489	0.0141942	0.0585531	NO	-0.02542	0.0131557	0.0533458	NO	0.0016861	0.0225111	0.940296	NO	NO	No
Height	Basic_information	rs1039027	3	172247319	G	A	0.4977	0.0478	0.0052	6.84e-20	--	108202	FNDC3B	MODIFIER	intron_variant	0.0414	0.0106	9.454e-05	YES	0.0287252	0.0136469	0.0353004	NO	0.0403347	0.0123002	0.00104312	NO	0.044469	0.0209196	0.0335729	NO	YES	Yes
Height	Basic_information	rs6445061	3	172470210	G	A	0.216	-0.0489	0.008	1.075e-09	++	108202	GHSR	MODIFIER	intergenic_variant	-0.0252	0.0154	0.1026	NO	-0.0287465	0.0178164	0.106639	NO	-0.039097	0.0181233	0.0309974	NO	0.0114459	0.0294149	0.697204	NO	NO	Yes
Height	Basic_information	rs1862905	3	185957819	A	G	0.3732	0.0452	0.0082	3.802e-08	++	108202	NMRAL2P	MODIFIER	upstream_gene_variant	0.0156	0.015	0.2988	NO	0.0173896	0.015739	0.269217	NO	0.0158778	0.0178797	0.374534	NO	0.0149318	0.0276506	0.589207	NO	NO	No
Height	Basic_information	rs6800152	3	187708393	C	T	0.2308	0.0451	0.0063	8.87e-13	--	108202	RTP2	MODIFIER	intron_variant&non_coding_transcript_variant	0.0476	0.0128	0.0001932	YES	0.0282605	0.0162367	0.0817655	NO	0.0487159	0.0149618	0.00113207	NO	0.0447428	0.0245808	0.0687795	NO	YES	Yes
Height	Basic_information	rs117225746	4	1646015	G	A	0.1193	-0.0656	0.0118	2.717e-08	++	108202	FAM53A	MODIFIER	intron_variant	-0.0122	0.0177	0.4921	NO	0.00220278	0.0281166	0.937554	NO	0.00774212	0.027698	0.77985	NO	-0.0844289	0.0404444	0.0368873	NO	NO	Yes
Height	Basic_information	rs28498086	4	10481742	C	G	0.5281	0.0262	0.0045	6.018e-09	++	108202	CLNK	MODIFIER	downstream_gene_variant	0.0247	0.008	0.001978	NO	0.0194419	0.0138755	0.161165	NO	0.0266845	0.0111834	0.0170401	NO	0.029178	0.0199504	0.143654	NO	NO	Yes
Height	Basic_information	rs113476736	4	17862651	C	T	0.2674	-0.0846	0.0051	6.475e-61	++	108202	LCORL	MODIFIER	intron_variant	-0.0715	0.009	2.582e-15	YES	-0.063331	0.0157698	5.92025e-05	YES	-0.0783273	0.0126154	5.45944e-10	YES	-0.0662176	0.0227138	0.0035682	NO	YES	Yes
Height	Basic_information	rs146551900	4	18035427	T	C	0.1353	-0.0901	0.0085	1.789e-26	--	108202	LCORL	MODIFIER	intergenic_variant	-0.0741	0.014	1.187e-07	YES	-0.0629882	0.0231687	0.00655436	NO	-0.0905854	0.020116	6.73907e-06	YES	-0.0482278	0.0360568	0.1811	NO	YES	Yes
Height	Basic_information	rs7658601	4	56915181	T	C	0.3868	0.044	0.005	2.662e-18	++	108202	REST	MODIFIER	intron_variant	0.0456	0.0085	7.606e-08	YES	0.0499562	0.0143952	0.000519828	NO	0.043228	0.0120635	0.000340127	NO	0.0433448	0.0212476	0.0414007	NO	YES	Yes
Height	Basic_information	rs35100429	4	72616627	C	A	0.5418	0.0418	0.0047	8.116e-19	--	108202	ADAMTS3	MODIFIER	intergenic_variant	0.0412	0.0083	6.742e-07	YES	0.0380922	0.0144607	0.00843374	NO	0.0335051	0.0116409	0.00400409	NO	0.0717889	0.0205919	0.000493744	NO	YES	Yes
Height	Basic_information	rs62302280	4	81223364	A	T	0.1637	0.0608	0.006	9.498e-24	++	108202	PRKG2	MODIFIER	intergenic_variant	0.0599	0.0108	2.638e-08	YES	0.0154107	0.018499	0.404814	NO	0.0810495	0.0150654	7.55246e-08	YES	0.0876745	0.0276053	0.00150166	NO	YES	Yes
Height	Basic_information	rs72908710	4	99592874	C	T	0.4427	0.0248	0.0044	1.964e-08	--	108202	MTTP	MODIFIER	intron_variant	0.0074	0.0081	0.3554	NO	0.00228776	0.0143792	0.873588	NO	0.0121842	0.0110828	0.271616	NO	0.00181799	0.0203671	0.928878	NO	NO	No
Height	Basic_information	rs6537305	4	144669909	G	A	0.2196	0.0691	0.0056	1.675e-34	--	108202	HHIP	MODIFIER	intron_variant	0.0654	0.0097	1.965e-11	YES	0.0697929	0.0171011	4.48033e-05	YES	0.0580609	0.0135554	1.85195e-05	YES	0.080268	0.0245039	0.0010606	NO	YES	Yes
Height	Basic_information	rs12655026	5	32833497	T	C	0.4465	-0.0356	0.0065	4.608e-08	--	108202	NPR3	MODIFIER	regulatory_region_variant	-0.019	0.0096	0.04766	NO	-0.0317345	0.0153057	0.0381373	NO	-0.0114508	0.0146646	0.434904	NO	-0.00909813	0.022773	0.68953	NO	NO	Yes
Height	Basic_information	rs268705	5	33399788	G	A	0.5544	0.0285	0.0048	4.309e-09	--	108202	TARS1	MODIFIER	intergenic_variant	0.018	0.0085	0.03399	NO	0.00169184	0.0146966	0.908352	NO	0.0237828	0.0118926	0.0455373	NO	0.0343051	0.0216111	0.112485	NO	NO	Yes
Height	Basic_information	rs4146624	5	42690532	A	G	0.1658	0.052	0.0057	8.654e-20	++	108202	GHR	MODIFIER	intron_variant	0.0532	0.0104	3.375e-07	YES	0.019779	0.0183826	0.281943	NO	0.0810512	0.01444	2.01986e-08	YES	0.0291008	0.0262991	0.268547	NO	YES	Yes
Height	Basic_information	rs16890200	5	59799847	T	C	0.1433	-0.042	0.0067	2.901e-10	--	108202	PDE4D	MODIFIER	intron_variant	-0.0303	0.0116	0.008912	NO	-0.0178057	0.0203652	0.381943	NO	-0.0345646	0.0162044	0.032936	NO	-0.0419346	0.028692	0.143926	NO	NO	Yes
Height	Basic_information	rs16893764	5	65387401	C	A	0.1159	0.047	0.0072	7.312e-11	--	108202	ADAMTS6	MODIFIER	intron_variant	0.036	0.0127	0.004604	NO	0.0115521	0.0222622	0.603822	NO	0.0405989	0.0176985	0.0218076	NO	0.0715024	0.0319608	0.0253149	NO	NO	Yes
Height	Basic_information	rs2278225	5	78487278	A	G	0.2518	0.037	0.0055	2.174e-11	++	108202	LHFPL2	MODIFIER	3_prime_UTR_variant	0.0429	0.0097	8.853e-06	YES	0.0328991	0.0166171	0.0477221	NO	0.0349451	0.0136193	0.0103007	NO	0.0890608	0.0241526	0.000228776	YES	YES	Yes
Height	Basic_information	rs4916665	5	89036354	T	C	0.4317	-0.0308	0.0048	2.103e-10	--	108202	MEF2C-AS1	MODIFIER	intron_variant&non_coding_transcript_variant	-0.0267	0.0084	0.001398	NO	-0.0250384	0.0147806	0.0902651	NO	-0.020932	0.01167	0.0728846	NO	-0.0480642	0.0205758	0.0195305	NO	NO	Yes
Height	Basic_information	rs1019764	5	123336720	C	T	0.5642	-0.0268	0.0047	1.742e-08	++	108202	CEP120	MODIFIER	intergenic_variant	-0.0243	0.0084	0.003802	NO	-0.0451606	0.0148374	0.0023369	NO	-0.0104071	0.0116411	0.371337	NO	-0.0276099	0.0209388	0.187359	NO	NO	Yes
Height	Basic_information	rs4976261	5	135038418	C	G	0.3236	-0.0365	0.0066	2.943e-08	--	108202	PITX1	MODIFIER	upstream_gene_variant	-0.0314	0.0101	0.001953	NO	-0.0138249	0.0165026	0.402176	NO	-0.0484738	0.0151916	0.00142119	NO	-0.0258104	0.0239416	0.281057	NO	NO	Yes
Height	Basic_information	rs6866244	5	171412319	G	A	0.4808	-0.0338	0.0056	1.48e-09	++	108202	NPM1	MODIFIER	downstream_gene_variant	-0.0179	0.0087	0.04011	NO	0.0108069	0.014686	0.461811	NO	-0.0256459	0.0127296	0.0439548	NO	-0.0557526	0.0209869	0.00791791	NO	NO	Yes
Height	Basic_information	rs249513	5	171769565	A	G	0.5823	0.0501	0.007	6.329e-13	++	108202	SMIM23	MODIFIER	upstream_gene_variant	0.0345	0.0099	0.0004751	NO	0.0334305	0.0157478	0.0337645	NO	0.0402586	0.0151251	0.00778176	NO	0.0233063	0.023309	0.317413	NO	NO	Yes
Height	Basic_information	rs7708357	5	177104771	G	A	0.948	0.0934	0.0156	2.031e-09	--	108202	FGFR4	MODIFIER	intergenic_variant	0.0656	0.0238	0.005918	NO	0.0878772	0.0381682	0.0213142	NO	0.00165606	0.0371976	0.96449	NO	0.154095	0.053461	0.00396243	NO	NO	Yes
Height	Basic_information	rs7769495	6	7712469	G	C	0.2401	0.0494	0.0071	3.906e-12	--	108202	BMP6	MODIFIER	intergenic_variant	0.0341	0.0107	0.001374	NO	0.0282456	0.0173421	0.10337	NO	0.0442583	0.0159984	0.00567347	NO	0.0213249	0.0254055	0.401293	NO	NO	Yes
Height	Basic_information	rs7766641	6	26183874	A	G	0.7387	-0.0731	0.0056	2.765e-39	--	108202	H2BC6	MODERATE	missense_variant	-0.0699	0.0095	1.82e-13	YES	-0.0290744	0.016278	0.0740815	NO	-0.100473	0.0135793	1.43566e-13	YES	-0.0639331	0.0230676	0.00559815	NO	YES	Yes
Height	Basic_information	rs1759634	6	34191195	T	A	0.5893	-0.0588	0.0068	5.367e-18	++	108202	KRT18P9	MODIFIER	downstream_gene_variant	-0.0304	0.0106	0.004159	NO	-0.034674	0.017067	0.04219	NO	-0.0232421	0.015779	0.140777	NO	-0.0406814	0.0266328	0.126698	NO	NO	Yes
Height	Basic_information	rs7753987	6	34252903	A	C	0.102	0.099	0.0073	1.713e-41	++	108202	SMIM29	MODIFIER	upstream_gene_variant	0.0906	0.0129	2.373e-12	YES	0.0796921	0.0224733	0.000391003	NO	0.08653	0.0181095	1.78372e-06	YES	0.125734	0.0322317	9.69915e-05	YES	YES	Yes
Height	Basic_information	rs2279087	6	43331320	G	T	0.3129	-0.0362	0.0056	1.44e-10	++	108202	ZNF318	MODIFIER	downstream_gene_variant	-0.0163	0.0092	0.07469	NO	-0.0123649	0.0154462	0.423413	NO	-0.0145656	0.013203	0.269955	NO	-0.0301167	0.0226075	0.182866	NO	NO	No
Height	Basic_information	rs12209223	6	75454873	A	C	0.0823	0.0605	0.0088	6.089e-12	++	108202	FILIP1	MODIFIER	intron_variant	0.0343	0.0153	0.02474	NO	0.0373519	0.0264485	0.157877	NO	0.0240687	0.0215077	0.263123	NO	0.0592933	0.0376932	0.115766	NO	NO	Yes
Height	Basic_information	rs143619261	6	80650793	G	A	0.1416	0.0476	0.0073	8.846e-11	--	108202	BCKDHB	MODIFIER	intergenic_variant	0.0342	0.0126	0.006796	NO	0.0439699	0.0215339	0.0411623	NO	0.0299172	0.0176667	0.090393	NO	0.0261549	0.0334438	0.434215	NO	NO	Yes
Height	Basic_information	rs6920962	6	109403287	T	A	0.5068	-0.0264	0.0043	9.285e-10	++	108202	PPIL6	MODIFIER	intron_variant	-0.016	0.0079	0.04215	NO	-0.0257759	0.0140297	0.0661744	NO	-0.00876032	0.0108359	0.41884	NO	-0.0208301	0.0199472	0.296411	NO	NO	Yes
Height	Basic_information	rs1415701	6	130024690	A	G	0.4293	-0.0666	0.0066	7.39e-24	--	108202	L3MBTL3	MODIFIER	intron_variant	-0.0433	0.0099	1.277e-05	YES	-0.028066	0.016022	0.0798234	NO	-0.0555749	0.0149852	0.000209015	YES	-0.0459966	0.0235653	0.0510049	NO	YES	Yes
Height	Basic_information	rs3822859	6	130885569	T	A	0.2703	0.027	0.0049	3.049e-08	--	108202	EPB41L2	MODIFIER	intron_variant	0.0092	0.0089	0.2978	NO	-0.0230971	0.0158219	0.144339	NO	0.0201705	0.0122091	0.0985359	NO	0.0371325	0.0223549	0.0967638	NO	NO	No
Height	Basic_information	rs211593	6	133415080	G	A	0.1385	-0.0474	0.0075	2.427e-10	++	108202	EYA4	MODIFIER	intron_variant	-0.0258	0.0123	0.03613	NO	-0.0226126	0.0209954	0.281467	NO	-0.0253695	0.0175526	0.14838	NO	-0.0337188	0.0303554	0.266704	NO	NO	Yes
Height	Basic_information	rs1418201	6	142326919	T	A	0.3676	-0.0457	0.0049	1.622e-20	++	108202	ADGRG6	MODIFIER	intron_variant	-0.04	0.0085	2.447e-06	YES	-0.0225424	0.0148586	0.129235	NO	-0.0457253	0.0117934	0.000106057	YES	-0.0580464	0.0216569	0.00737879	NO	YES	Yes
Height	Basic_information	rs3844509	6	151819329	G	A	0.2791	0.0603	0.0067	3.038e-19	--	108202	ESR1	MODIFIER	intron_variant	0.0228	0.01	0.02319	NO	0.0205867	0.0165232	0.212789	NO	0.0106959	0.0147866	0.469473	NO	0.059828	0.0242123	0.0135053	NO	NO	Yes
Height	Basic_information	rs300111	6	165942199	A	G	0.3794	-0.0361	0.0059	7.347e-10	--	108202	PDE10A	MODIFIER	intron_variant	-0.0193	0.0093	0.03769	NO	-0.0165156	0.0153053	0.280554	NO	-0.0229739	0.0136651	0.092741	NO	-0.01552	0.0228679	0.497369	NO	NO	Yes
Height	Basic_information	rs798502	7	2750246	C	A	0.2806	-0.0556	0.0063	1.703e-18	++	108202	GNA12	MODIFIER	intron_variant	-0.0493	0.0104	2.34e-06	YES	-0.0398516	0.0172104	0.0205826	NO	-0.0493447	0.0152797	0.00124274	NO	-0.0705431	0.0257885	0.00624996	NO	YES	Yes
Height	Basic_information	rs10259495	7	18686060	G	C	0.3182	-0.0356	0.0061	4.161e-09	++	108202	HDAC9	MODIFIER	intron_variant	-0.0198	0.0096	0.03785	NO	-0.0307079	0.0160277	0.0553745	NO	-0.0185083	0.0138904	0.182729	NO	-0.00096159	0.023108	0.966809	NO	NO	Yes
Height	Basic_information	rs185053690	7	32868716	T	G	0.0225	-0.1731	0.0296	4.75e-09	--	108202	KBTBD2	MODIFIER	3_prime_UTR_variant	-0.1816	0.0462	8.348e-05	YES	-0.149685	0.0791431	0.0585814	NO	-0.192906	0.066179	0.0035625	NO	-0.212575	0.110906	0.0553276	NO	YES	Yes
Height	Basic_information	rs1525832	7	46030012	G	A	0.5349	0.0413	0.0046	6.167e-19	--	108202	IGFBP3	MODIFIER	intergenic_variant	0.0397	0.0082	1.236e-06	YES	0.0292029	0.0141442	0.0389556	NO	0.0502025	0.0114639	1.19834e-05	YES	0.0277517	0.0206544	0.179127	NO	YES	Yes
Height	Basic_information	rs55642644	7	50811041	T	G	0.1365	-0.0457	0.0081	1.545e-08	--	108202	GRB10	MODIFIER	intergenic_variant	-0.0325	0.0134	0.015	NO	-0.0406378	0.0220184	0.0649471	NO	-0.0297114	0.0195892	0.129354	NO	-0.0222819	0.0327072	0.49574	NO	NO	Yes
Height	Basic_information	rs1972508	7	92692270	A	G	0.5618	0.0548	0.0062	1.288e-18	++	108202	CDK6	MODIFIER	intron_variant	0.0139	0.0118	0.2398	NO	0.0268823	0.0145353	0.0643932	NO	0.00484735	0.0137512	0.724465	NO	0.0393772	0.0230878	0.0881505	NO	NO	No
Height	Basic_information	rs13250356	8	23502318	T	G	0.42	-0.0322	0.0057	1.473e-08	--	108202	SLC25A37	MODIFIER	regulatory_region_variant	-0.02	0.0089	0.02447	NO	-0.0235427	0.0145974	0.106788	NO	-0.0214326	0.0131155	0.102247	NO	-0.0083852	0.0214915	0.696431	NO	NO	Yes
Height	Basic_information	rs4871945	8	25521765	T	C	0.6292	0.0298	0.0048	5.606e-10	++	108202	CDCA2	MODIFIER	intergenic_variant	0.0207	0.0084	0.01347	NO	0.00854708	0.0146697	0.560139	NO	0.028736	0.0117299	0.0143031	NO	0.0200793	0.0209107	0.336976	NO	NO	Yes
Height	Basic_information	rs17384485	8	27703134	T	C	0.4147	-0.0317	0.0058	4.31e-08	--	108202	ESCO2	MODIFIER	non_coding_transcript_exon_variant	-0.0217	0.0091	0.01726	NO	-0.0342542	0.0149654	0.0220851	NO	-0.0259022	0.0134936	0.0549261	NO	0.0157259	0.0216841	0.468344	NO	NO	Yes
Height	Basic_information	rs11985751	8	56224880	A	G	0.0799	-0.0946	0.0092	5.173e-25	--	108202	CHCHD7	MODIFIER	downstream_gene_variant	-0.0387	0.0154	0.01231	NO	-0.0555042	0.0263461	0.0351407	NO	-0.028961	0.0217411	0.182848	NO	-0.0327434	0.0396369	0.408794	NO	NO	Yes
Height	Basic_information	rs10095813	8	77126826	T	C	0.4784	0.0321	0.0048	1.377e-11	++	108202	PEX2	MODIFIER	intergenic_variant	0.0167	0.0084	0.04715	NO	0.010769	0.0147183	0.464367	NO	0.0216435	0.011653	0.06328	NO	0.0124259	0.0213933	0.561378	NO	NO	Yes
Height	Basic_information	rs13252528	8	116493032	G	A	0.4458	-0.0326	0.0051	1.375e-10	++	108202	EIF3H	MODIFIER	regulatory_region_variant	-0.0233	0.0086	0.006508	NO	-0.0125115	0.0148007	0.397927	NO	-0.0281265	0.0121233	0.02035	NO	-0.0309308	0.021214	0.144888	NO	NO	Yes
Height	Basic_information	rs10113419	8	119993982	C	A	0.5601	0.0293	0.0049	2.77e-09	--	108202	DEPTOR	MODIFIER	intron_variant	0.0106	0.0085	0.2121	NO	-0.0129086	0.0148677	0.385265	NO	0.0251225	0.0119452	0.0354673	NO	0.0128159	0.0211005	0.543627	NO	NO	Yes
Height	Basic_information	rs12675643	8	128153446	A	T	0.3632	0.0408	0.005	5.963e-16	++	108202	PVT1	MODIFIER	intron_variant&non_coding_transcript_variant	0.023	0.0086	0.00774	NO	0.0145673	0.0148519	0.326674	NO	0.0249139	0.0122613	0.0421773	NO	0.0344047	0.0211803	0.104355	NO	NO	Yes
Height	Basic_information	rs10956490	8	129718998	C	A	0.6831	-0.0477	0.0052	5.509e-20	++	108202	GSDMC	MODIFIER	intron_variant&non_coding_transcript_variant	-0.0231	0.009	0.01025	NO	-0.023755	0.0156195	0.128295	NO	-0.0290836	0.0127311	0.0223573	NO	-0.00422479	0.0217007	0.845647	NO	NO	Yes
Height	Basic_information	rs7819072	8	134662259	C	T	0.6626	-0.0272	0.0049	3.79e-08	++	108202	ZFAT	MODIFIER	intron_variant	-0.0172	0.0087	0.04644	NO	-0.0214972	0.0149774	0.1512	NO	-0.0243433	0.0121996	0.0460128	NO	0.0137255	0.0215667	0.524528	NO	NO	Yes
Height	Basic_information	rs2450771	8	143328628	G	A	0.7356	-0.0374	0.0057	6.948e-11	++	108202	TOP1MT	MODIFIER	intron_variant	-0.0326	0.0098	0.0008743	NO	-0.0462269	0.0164646	0.00499045	NO	-0.0238305	0.0141955	0.0932223	NO	-0.0287316	0.0237089	0.225624	NO	NO	Yes
Height	Basic_information	rs10756779	9	16691713	A	G	0.3286	-0.0417	0.0067	5.868e-10	--	108202	BNC2	MODIFIER	intron_variant	-0.0302	0.01	0.002625	NO	0.00545487	0.0163063	0.737982	NO	-0.0664581	0.0149548	8.88796e-06	YES	-0.0136568	0.0241322	0.571475	NO	YES	Yes
Height	Basic_information	rs12348060	9	94819182	G	T	0.07	-0.0545	0.0082	3.682e-11	++	108202	AOPEP	MODIFIER	intron_variant	-0.0166	0.015	0.268	NO	-0.0235945	0.0261452	0.366822	NO	-0.0270271	0.0210065	0.19825	NO	0.0309904	0.0375575	0.409326	NO	NO	No
Height	Basic_information	rs28442014	9	95472281	T	C	0.1058	0.0497	0.0085	5.089e-09	++	108202	PTCH1	MODIFIER	intron_variant	0.0449	0.0138	0.001184	NO	0.00650685	0.0230067	0.777311	NO	0.0865251	0.0200974	1.677e-05	YES	0.00905362	0.0342548	0.791557	NO	YES	Yes
Height	Basic_information	rs1989183	9	111073015	C	T	0.3941	-0.0411	0.007	4.091e-09	++	108202	LPAR1	MODIFIER	intergenic_variant	-0.0123	0.0099	0.2147	NO	0.00550801	0.0156969	0.725665	NO	-0.0194609	0.0152401	0.201636	NO	-0.0349029	0.023385	0.135618	NO	NO	No
Height	Basic_information	rs1006008	9	115634787	A	C	0.3497	0.0288	0.0046	5.688e-10	++	108202	TNC	MODIFIER	intron_variant&non_coding_transcript_variant	0.0042	0.0083	0.6176	NO	-0.0191543	0.0147661	0.194569	NO	0.0172501	0.0115329	0.134743	NO	0.00801984	0.0211362	0.704379	NO	NO	No
Height	Basic_information	rs3758333	9	123262282	C	T	0.6825	0.0362	0.005	6.506e-13	--	108202	STRBP	MODIFIER	intron_variant	0.0023	0.0089	0.7964	NO	0.0177223	0.0156842	0.258498	NO	-0.0050539	0.0123528	0.682451	NO	-0.00491201	0.0222491	0.825277	NO	NO	No
Height	Basic_information	rs10901208	9	130587253	C	T	0.4587	-0.0352	0.0063	2.693e-08	++	108202	FUBP3	MODIFIER	intron_variant	-0.0372	0.0092	5.321e-05	YES	-0.0045618	0.0147646	0.757345	NO	-0.0731527	0.0140324	1.87818e-07	YES	-0.0217601	0.0214899	0.31131	NO	YES	Yes
Height	Basic_information	rs62576045	9	133522244	A	G	0.2352	-0.0577	0.0102	1.44e-08	--	108202	MYMK	MODIFIER	intron_variant	-0.0361	0.0138	0.008834	NO	-0.061716	0.02049	0.0025952	NO	-0.0333638	0.0234244	0.154372	NO	0.0164917	0.0305722	0.58961	NO	NO	Yes
Height	Basic_information	rs10858247	9	136215384	C	T	0.1546	-0.0706	0.0105	1.82e-11	++	108202	QSOX2	MODIFIER	intron_variant	-0.0332	0.0147	0.02382	NO	-0.00623987	0.0225125	0.781646	NO	-0.0500791	0.0236998	0.0346097	NO	-0.0590523	0.0335318	0.0782808	NO	NO	Yes
Height	Basic_information	rs12380852	9	136226827	C	T	0.1919	0.0636	0.0091	2.99e-12	--	108202	QSOX2	MODERATE	missense_variant	0.0317	0.0127	0.01264	NO	0.00709522	0.0198626	0.72093	NO	0.0569252	0.0203014	0.00505285	NO	0.0327049	0.028589	0.252688	NO	NO	Yes
Height	Basic_information	rs77429265	10	5364641	G	A	0.1053	-0.061	0.0104	4.362e-09	++	108202	UCN3	MODIFIER	upstream_gene_variant	-0.0294	0.0156	0.05966	NO	-0.00648059	0.0255329	0.79964	NO	-0.0277987	0.0230327	0.227479	NO	-0.0848073	0.0381226	0.0261498	NO	NO	Yes
Height	Basic_information	rs35954730	10	12901111	A	G	0.179	-0.0648	0.0099	6.48e-11	--	108202	CCDC3	MODIFIER	intron_variant	-0.0425	0.0136	0.001693	NO	-0.0433723	0.0205467	0.03478	NO	-0.0530517	0.0221345	0.01655	NO	-0.0199387	0.0310598	0.520936	NO	NO	Yes
Height	Basic_information	rs10821625	10	59979702	T	C	0.2662	0.0316	0.0054	6.185e-09	++	108202	CCDC6	MODIFIER	intergenic_variant	0.0125	0.0093	0.1825	NO	0.013558	0.0161115	0.40006	NO	0.0125071	0.0131591	0.341896	NO	0.00997684	0.0233992	0.669851	NO	NO	No
Height	Basic_information	rs7086293	10	79343491	C	T	0.6021	-0.0504	0.007	8.843e-13	++	108202	PPIF	MODIFIER	upstream_gene_variant	-0.0298	0.01	0.002856	NO	-0.01335	0.0156624	0.394015	NO	-0.0370513	0.0161178	0.0215296	NO	-0.0488543	0.0219725	0.0262287	NO	NO	Yes
Height	Basic_information	rs75034479	10	123256572	A	C	0.0447	-0.0748	0.0133	1.821e-08	--	108202	BUB3	MODIFIER	intergenic_variant	0.0188	0.0218	0.3893	NO	0.0395833	0.0368199	0.282351	NO	0.0137361	0.0310724	0.658446	NO	-0.0120205	0.0551406	0.827439	NO	NO	No
Height	Basic_information	rs12265337	10	124930051	A	G	0.763	-0.0319	0.0055	8.95e-09	--	108202	ZRANB1	MODIFIER	intron_variant&non_coding_transcript_variant	-0.0243	0.0096	0.01106	NO	-0.0203638	0.0164536	0.215844	NO	-0.0245518	0.0135569	0.0701547	NO	-0.0316996	0.0236317	0.179847	NO	NO	Yes
Height	Basic_information	rs11564722	11	2157100	T	C	0.5786	-0.0517	0.0066	4.6e-15	--	108202	INS	MODIFIER	downstream_gene_variant	-0.0626	0.0101	6.564e-10	YES	-0.0329313	0.0160216	0.0398382	NO	-0.0850886	0.0155817	4.8053e-08	YES	-0.0758495	0.0240874	0.00164771	NO	YES	Yes
Height	Basic_information	rs138234998	11	14526043	T	C	0.0593	-0.0894	0.0154	6.067e-09	--	108202	PSMA1	MODIFIER	intron_variant	-0.0476	0.0211	0.02433	NO	-0.061806	0.0328783	0.0601298	NO	-0.0709844	0.0321558	0.0272913	NO	0.055613	0.0537163	0.300571	NO	NO	Yes
Height	Basic_information	rs214068	11	17284103	C	T	0.7948	0.0351	0.0058	1.126e-09	--	108202	NUCB2	MODIFIER	intron_variant	-0.0044	0.0103	0.6666	NO	-0.00207144	0.0180133	0.908449	NO	0.00360828	0.0144644	0.803009	NO	-0.0336187	0.0252564	0.183213	NO	NO	No
Height	Basic_information	rs4757678	11	18626632	T	C	0.3511	-0.0356	0.0061	6.51e-09	--	108202	SPTY2D1	MODIFIER	intron_variant	-0.0397	0.0094	2.461e-05	YES	-0.0467976	0.0152499	0.00214976	NO	-0.0194969	0.0140817	0.166205	NO	-0.0759258	0.0225767	0.000776349	NO	YES	Yes
Height	Basic_information	rs2269928	11	61770057	G	T	0.3775	-0.0437	0.0073	2.42e-09	++	108202	MYRF	MODIFIER	intron_variant	-0.0148	0.0115	0.2003	NO	-0.0111043	0.0182273	0.542382	NO	-0.0342007	0.0177411	0.0538999	NO	0.0233578	0.0274268	0.394451	NO	NO	No
Height	Basic_information	rs12574642	11	69445875	A	G	0.3637	-0.0502	0.0087	7.321e-09	--	108202	LINC02952	MODIFIER	upstream_gene_variant	-0.0276	0.0113	0.01444	NO	-0.0101389	0.0166157	0.541729	NO	-0.0604198	0.0188943	0.00138745	NO	-0.00761772	0.0263049	0.772139	NO	NO	Yes
Height	Basic_information	rs589374	11	75563642	A	C	0.1714	-0.0677	0.0099	6.603e-12	--	108202	SERPINH1	MODIFIER	intron_variant	-0.0415	0.0137	0.002398	NO	-0.0307261	0.021087	0.145086	NO	-0.0526407	0.0220367	0.0169152	NO	-0.0430026	0.0311459	0.167435	NO	NO	Yes
Height	Basic_information	rs10830278	11	89483257	A	T	0.5485	0.0356	0.006	2.523e-09	++	108202	NOX4	MODIFIER	intron_variant	0.0277	0.0093	0.002908	NO	0.0201854	0.0151671	0.183232	NO	0.0290109	0.0136411	0.0334573	NO	0.0415405	0.0233028	0.0747013	NO	NO	Yes
Height	Basic_information	rs4980918	12	467375	G	A	0.3393	0.0432	0.0078	3.441e-08	--	108202	B4GALNT3	MODIFIER	intron_variant	0.0131	0.0108	0.2254	NO	0.00956894	0.0164596	0.560999	NO	0.00179545	0.0173651	0.917652	NO	0.045274	0.0252521	0.0730485	NO	NO	No
Height	Basic_information	rs4763719	12	11724486	G	A	0.4328	-0.0457	0.0072	1.765e-10	++	108202	ETV6	MODIFIER	intron_variant	0	0.0099	0.9987	NO	0.00180664	0.015441	0.906858	NO	-0.00876467	0.0156776	0.57613	NO	0.0136761	0.0221337	0.536677	NO	NO	No
Height	Basic_information	rs11045205	12	20391638	T	G	0.5614	0.0403	0.0071	1.228e-08	++	108202	PDE3A	MODIFIER	intron_variant	0.0275	0.0103	0.007655	NO	0.0313247	0.0161485	0.0524047	NO	0.0314074	0.0161885	0.0523827	NO	0.0106116	0.0239863	0.658216	NO	NO	Yes
Height	Basic_information	rs2365344	12	53616193	A	T	0.2597	0.0451	0.0054	8.907e-17	++	108202	ATF7	MODIFIER	intron_variant	0.0332	0.0093	0.0003465	NO	0.0391634	0.0161027	0.0150114	NO	0.0330194	0.0131013	0.0117341	NO	0.0219045	0.022915	0.339165	NO	NO	Yes
Height	Basic_information	rs74208770	12	53647663	A	T	0.0928	0.0998	0.0129	8.645e-15	++	108202	ATP5MC2	MODIFIER	intron_variant&non_coding_transcript_variant	0.0597	0.0196	0.002367	NO	0.0896942	0.0315989	0.00453231	NO	0.0509315	0.0288469	0.0774839	NO	0.00979527	0.0504663	0.846109	NO	NO	Yes
Height	Basic_information	rs10876862	12	55924259	T	C	0.706	-0.0537	0.0074	5.231e-13	--	108202	PYM1	MODIFIER	intron_variant	-0.0172	0.0105	0.1022	NO	-0.0336069	0.0165999	0.0429161	NO	0.00118603	0.0163258	0.942087	NO	-0.0227505	0.0244873	0.352893	NO	NO	Yes
Height	Basic_information	rs3809128	12	56316135	T	C	0.2059	-0.1412	0.0117	1.361e-33	--	108202	CNPY2	MODIFIER	upstream_gene_variant	-0.1105	0.0161	6.427e-12	YES	-0.0792374	0.0241539	0.00103614	NO	-0.116364	0.0260643	8.07711e-06	YES	-0.176973	0.0384171	4.18727e-06	YES	YES	Yes
Height	Basic_information	rs3782232	12	56722465	A	G	0.1136	-0.0736	0.0108	9.278e-12	--	108202	NACA	MODIFIER	intron_variant	-0.039	0.0157	0.013	NO	-0.0350902	0.0247814	0.15678	NO	-0.0364721	0.0238022	0.125468	NO	-0.0553223	0.0388422	0.154422	NO	NO	Yes
Height	Basic_information	rs6581656	12	65799087	A	G	0.1276	-0.0707	0.0104	9.812e-12	--	108202	RPSAP52	MODIFIER	intron_variant&non_coding_transcript_variant	-0.0474	0.0151	0.001722	NO	-0.0208067	0.0240373	0.386708	NO	-0.0636393	0.0224986	0.00468082	NO	-0.0686684	0.0388843	0.0774586	NO	NO	Yes
Height	Basic_information	rs79479815	12	69469146	C	T	0.0189	0.2044	0.037	3.352e-08	--	108202	FRS2	MODIFIER	upstream_gene_variant	0.0637	0.0516	0.2177	NO	0.132861	0.0781574	0.0891477	NO	-0.0209399	0.0812281	0.796571	NO	0.0887007	0.129476	0.493326	NO	NO	No
Height	Basic_information	rs7953508	12	93589778	T	C	0.3256	0.0734	0.0088	8.988e-17	++	108202	SOCS2	MODIFIER	intergenic_variant	0.0514	0.0115	7.976e-06	YES	0.0455906	0.0172364	0.00816864	NO	0.07731	0.0188108	3.97722e-05	YES	0.0117548	0.0272343	0.666036	NO	YES	Yes
Height	Basic_information	rs138403731	12	102137547	T	C	0.0412	-0.2347	0.0246	1.675e-21	--	108202	PARPBP	MODIFIER	intron_variant	-0.0639	0.0303	0.03485	NO	0.00235742	0.0444392	0.957693	NO	-0.202978	0.0499108	4.78729e-05	YES	0.0575706	0.0737822	0.435262	NO	YES	Yes
Height	Basic_information	rs73386907	12	102203162	G	A	0.2915	-0.0648	0.0047	8.116e-43	++	108202	HELLPAR	MODIFIER	non_coding_transcript_exon_variant	-0.0654	0.0086	2.867e-14	YES	-0.0445224	0.0153045	0.0036246	NO	-0.077647	0.0118307	5.41888e-11	YES	-0.0664365	0.0218797	0.00240532	NO	YES	Yes
Height	Basic_information	rs185214908	12	102306198	T	C	0.0149	-0.4043	0.0518	6.189e-15	--	108202	HELLPAR	MODIFIER	non_coding_transcript_exon_variant	-0.237	0.0573	3.49e-05	YES	-0.158832	0.0755309	0.0354773	NO	-0.494826	0.107653	4.32739e-06	YES	-0.0402244	0.151691	0.790886	NO	YES	Yes
Height	Basic_information	rs367842833	12	102318420	T	A	0.0154	-0.3931	0.0543	4.665e-13	++	108202	HELLPAR	MODIFIER	non_coding_transcript_exon_variant	-0.2438	0.0739	0.0009758	NO	-0.338257	0.109397	0.00198797	NO	-0.197402	0.125396	0.115454	NO	-0.105676	0.167081	0.527095	NO	NO	Yes
Height	Basic_information	rs4764882	12	102409565	A	C	0.0141	-0.2548	0.0446	1.1e-08	--	108202	IGF1	MODIFIER	intron_variant	-0.0877	0.0533	0.1002	NO	0.024754	0.0751583	0.741886	NO	-0.171379	0.091544	0.0612111	NO	-0.2678	0.134734	0.0469044	NO	NO	Yes
Height	Basic_information	rs10745941	12	102441915	T	C	0.6496	-0.0584	0.0072	7.92e-16	--	108202	IGF1	MODIFIER	intron_variant	-0.0599	0.0123	1.22e-06	YES	-0.0481548	0.0206048	0.0194357	NO	-0.08167	0.0177526	4.24571e-06	YES	-0.019823	0.0311255	0.524235	NO	YES	Yes
Height	Basic_information	rs61935459	12	102561027	T	C	0.0937	0.0992	0.0142	2.997e-12	++	108202	IGF1	MODIFIER	intergenic_variant	0.0629	0.0184	0.0006405	NO	0.0380604	0.0282778	0.178321	NO	0.0932747	0.0293484	0.0014846	NO	0.0550794	0.0433113	0.203532	NO	NO	Yes
Height	Basic_information	rs833721	12	102679712	G	A	0.1408	-0.0585	0.0103	1.382e-08	++	108202	PAH	MODIFIER	intergenic_variant	-0.0486	0.0147	0.0009251	NO	-0.0392853	0.0230361	0.0881231	NO	-0.0597576	0.0224078	0.00766426	NO	-0.0427443	0.036267	0.238611	NO	NO	Yes
Height	Basic_information	rs77768175	12	112298314	G	A	0.2961	-0.0493	0.0067	1.937e-13	++	108202	HECTD4	MODIFIER	intron_variant	-0.0428	0.0114	0.0001688	YES	-0.0419375	0.0185891	0.0240686	NO	-0.0427023	0.0165207	0.00975266	NO	-0.0449821	0.0291177	0.122444	NO	YES	Yes
Height	Basic_information	rs11059008	12	122619346	G	A	0.4304	0.0287	0.0048	2.494e-09	--	108202	KNTC1	MODIFIER	intron_variant	0.022	0.0083	0.007916	NO	0.0115692	0.014244	0.416665	NO	0.0362238	0.0116844	0.00193709	NO	-0.000748618	0.0207536	0.971227	NO	NO	Yes
Height	Basic_information	rs924420	12	124295211	C	G	0.4778	-0.0363	0.0059	9.32e-10	--	108202	RFLNA	MODIFIER	5_prime_UTR_variant	-0.018	0.0092	0.05088	NO	-0.00244672	0.0150425	0.870791	NO	-0.0169186	0.0138303	0.221235	NO	-0.0541473	0.0219792	0.0137875	NO	NO	Yes
Height	Basic_information	rs4943813	13	40763998	C	G	0.7536	-0.0299	0.0054	3.542e-08	--	108202	MRPS31	MODIFIER	intron_variant	-0.0053	0.0094	0.5777	NO	0.0111817	0.0163709	0.494593	NO	-0.0101668	0.0133004	0.444638	NO	-0.0234128	0.0232651	0.314295	NO	NO	No
Height	Basic_information	rs4284505	13	91349218	G	A	0.4973	-0.0331	0.0054	9.453e-10	++	108202	MIR17HG	MODIFIER	intron_variant&non_coding_transcript_variant	-0.0308	0.0087	0.0003783	NO	-0.0475743	0.0148014	0.00130822	NO	-0.0201764	0.0124087	0.10397	NO	-0.0273897	0.0209739	0.191645	NO	NO	Yes
Height	Basic_information	rs10136056	14	21284364	A	G	0.2812	0.0451	0.0082	3.496e-08	++	108202	RPGRIP1	MODIFIER	intron_variant	0.008	0.0112	0.4767	NO	0.00296499	0.0168839	0.8606	NO	0.00438362	0.0176987	0.804385	NO	0.029967	0.0276126	0.277852	NO	NO	No
Height	Basic_information	rs1254316	14	60433395	T	C	0.6879	0.0368	0.0046	2.452e-15	++	108202	C14orf39	MODIFIER	downstream_gene_variant	0.0175	0.0085	0.03887	NO	0.0293284	0.0148849	0.0488	NO	0.00852316	0.0117515	0.46829	NO	0.0227465	0.0213628	0.287029	NO	NO	Yes
Height	Basic_information	rs4902007	14	60802654	C	G	0.8006	-0.0375	0.0056	2.451e-11	--	108202	MNAT1	MODIFIER	intron_variant	-0.0315	0.0101	0.001798	NO	-0.0553524	0.017409	0.0014752	NO	-0.0175663	0.014244	0.217503	NO	-0.0251091	0.0249326	0.313943	NO	NO	Yes
Height	Basic_information	rs2093019	14	63357333	G	A	0.335	-0.0311	0.005	3.746e-10	++	108202	GPHB5	MODIFIER	intergenic_variant	-0.022	0.0086	0.01033	NO	0.00061454	0.0149052	0.967113	NO	-0.0322177	0.0120291	0.00740658	NO	-0.0364093	0.0214658	0.0899139	NO	NO	Yes
Height	Basic_information	rs2842322	14	68448699	A	G	0.4004	-0.0296	0.005	2.901e-09	--	108202	RAD51B	MODIFIER	intron_variant	-0.0043	0.0086	0.6139	NO	0.0122149	0.0149536	0.414015	NO	-0.02119	0.0120896	0.0796629	NO	0.0141172	0.0211319	0.50413	NO	NO	No
Height	Basic_information	rs862046	14	74515896	T	G	0.5542	0.0335	0.0061	3.84e-08	++	108202	LTBP2	MODIFIER	intron_variant	0.0349	0.0094	0.0002024	YES	0.0322808	0.0152649	0.0344548	NO	0.0314861	0.014113	0.0256939	NO	0.0485306	0.0220855	0.0280348	NO	YES	Yes
Height	Basic_information	rs10140190	14	91828363	C	T	0.5639	-0.0726	0.0111	6.496e-11	++	108202	TC2N	MODIFIER	intron_variant	-0.025	0.01	0.01241	NO	-0.0160276	0.0135671	0.237461	NO	-0.044687	0.0203174	0.0278592	NO	-0.0256109	0.0216824	0.237582	NO	NO	Yes
Height	Basic_information	rs7155279	14	92019537	T	G	0.3231	-0.0541	0.0049	1.027e-28	--	108202	TRIP11	MODIFIER	intron_variant	-0.0572	0.0086	3.41e-11	YES	-0.0605094	0.0150349	5.70755e-05	YES	-0.0539246	0.0120337	7.47228e-06	YES	-0.0613307	0.021951	0.00522481	NO	YES	Yes
Height	Basic_information	rs117209641	14	92040964	C	T	0.0325	-0.2139	0.0294	3.294e-13	++	108202	TRIP11	MODIFIER	upstream_gene_variant	-0.1319	0.0436	0.002489	NO	-0.0889282	0.0617757	0.15	NO	-0.19673	0.0754	0.00908449	NO	-0.129987	0.106422	0.221978	NO	NO	Yes
Height	Basic_information	rs142018292	14	100728729	A	G	0.0568	-0.0809	0.0137	3.809e-09	--	108202	DLK1	MODIFIER	intron_variant	-0.0765	0.022	0.0005122	NO	-0.0235945	0.0369631	0.523262	NO	-0.0949832	0.0320691	0.00306235	NO	-0.134443	0.0528371	0.010972	NO	NO	Yes
Height	Basic_information	rs4906024	14	100855389	T	C	0.4159	-0.047	0.0081	5.313e-09	--	108202	RTL1	MODIFIER	intron_variant&non_coding_transcript_variant	-0.0096	0.0113	0.3966	NO	-0.0164261	0.0171682	0.33868	NO	-0.0149785	0.018303	0.413161	NO	0.0176125	0.0263035	0.50315	NO	NO	No
Height	Basic_information	rs7143609	14	103411811	T	G	0.6485	0.0336	0.0047	9.44e-13	++	108202	MARK3	MODIFIER	intron_variant	0.0347	0.0084	3.615e-05	YES	0.0335471	0.0149076	0.0244276	NO	0.0424232	0.0116845	0.000283465	YES	0.0127365	0.0208016	0.540374	NO	YES	Yes
Height	Basic_information	rs3889391	15	51266225	A	G	0.387	0.0279	0.0047	2.498e-09	++	108202	CYP19A1	MODIFIER	intron_variant	0.0156	0.0084	0.06378	NO	-0.0103878	0.0149602	0.487458	NO	0.029174	0.0116655	0.0123975	NO	0.0233094	0.0212544	0.272828	NO	NO	Yes
Height	Basic_information	rs341376	15	60823522	A	G	0.178	0.048	0.0085	1.711e-08	++	108202	RORA	MODIFIER	intron_variant	0.0106	0.0129	0.4077	NO	0.021864	0.0209031	0.295574	NO	-0.00684262	0.0193322	0.723381	NO	0.03001	0.0303003	0.322013	NO	NO	No
Height	Basic_information	rs893156	15	62086693	A	G	0.377	-0.0325	0.0048	1.46e-11	--	108202	NPM1P47	MODIFIER	upstream_gene_variant	-0.0328	0.0085	0.0001127	YES	-0.0383848	0.0148987	0.00998412	NO	-0.0298613	0.0118216	0.0115464	NO	-0.030685	0.0211509	0.146904	NO	YES	Yes
Height	Basic_information	rs4886605	15	74733647	T	C	0.5855	-0.0287	0.0049	5.468e-09	--	108202	CYP1A1	MODIFIER	intergenic_variant	-0.0193	0.0086	0.02598	NO	-0.0221664	0.015111	0.142401	NO	-0.0191511	0.0121436	0.114802	NO	-0.0138052	0.0212679	0.516294	NO	NO	Yes
Height	Basic_information	rs8038760	15	75449754	C	A	0.3093	0.0313	0.0049	1.917e-10	--	108202	SIN3A	MODIFIER	intron_variant	0.0334	0.0086	0.0001123	YES	0.0147549	0.0152909	0.334573	NO	0.0328227	0.0119636	0.00608412	NO	0.0727806	0.0217102	0.000806792	NO	YES	Yes
Height	Basic_information	rs7496452	15	81213773	T	C	0.6342	-0.0325	0.0057	1.322e-08	--	108202	IL16	MODIFIER	intron_variant	-0.0175	0.0092	0.05743	NO	-0.018293	0.0154571	0.236624	NO	-0.0184347	0.0132985	0.165699	NO	-0.0129553	0.0223211	0.561664	NO	NO	No
Height	Basic_information	rs1480823	15	83916994	T	C	0.7457	0.048	0.005	1.58e-21	++	108202	ADAMTSL3	MODIFIER	intron_variant	0.0524	0.0091	9.854e-09	YES	0.0521248	0.0159633	0.0010935	NO	0.0545987	0.0127297	1.80411e-05	YES	0.045882	0.0231714	0.0477418	NO	YES	Yes
Height	Basic_information	rs938608	15	88855374	T	G	0.2226	-0.0832	0.01	1.108e-16	--	108202	ACAN	MODERATE	missense_variant	-0.0341	0.0134	0.01109	NO	-0.00583106	0.0200947	0.77168	NO	-0.0625162	0.0225557	0.00558354	NO	-0.0466296	0.0299381	0.119403	NO	NO	Yes
Height	Basic_information	rs76282091	15	88858385	C	G	0.0269	-0.1377	0.0184	8.242e-14	--	108202	ACAN	MODERATE	missense_variant	-0.101	0.03	0.000768	NO	0.0200518	0.0511375	0.694973	NO	-0.182788	0.0440727	3.37864e-05	YES	-0.120873	0.0687277	0.0786807	NO	YES	Yes
Height	Basic_information	rs150307	15	89409228	C	T	0.5367	-0.0373	0.0067	3.039e-08	++	108202	MIR9-3HG	MODIFIER	intron_variant&non_coding_transcript_variant	-0.0053	0.0102	0.606	NO	-0.0149775	0.0163882	0.360759	NO	-0.00442879	0.0159101	0.780736	NO	0.0122271	0.0231202	0.596931	NO	NO	No
Height	Basic_information	rs4966010	15	98660659	T	A	0.1216	-0.1205	0.0113	1.841e-26	++	108202	IGF1R	MODIFIER	intron_variant	-0.0758	0.0159	2.001e-06	YES	-0.043546	0.0248093	0.0792191	NO	-0.0896419	0.0248347	0.000307605	NO	-0.118946	0.0380521	0.00178218	NO	YES	Yes
Height	Basic_information	rs2573652	15	99974409	C	T	0.5358	0.0354	0.0055	1.336e-10	--	108202	ADAMTS17	MODERATE	missense_variant	0.0409	0.0089	4.877e-06	YES	0.015099	0.0149081	0.311154	NO	0.062759	0.0131429	1.81067e-06	YES	0.0361409	0.0213384	0.0903805	NO	YES	Yes
Height	Basic_information	rs4467054	15	100255167	T	G	0.6351	-0.047	0.0069	8.253e-12	--	108202	ADAMTS17	MODIFIER	intron_variant	-0.0115	0.0102	0.2579	NO	-0.00539856	0.0161262	0.737799	NO	-0.0143365	0.0155657	0.357049	NO	-0.0182112	0.0240399	0.448759	NO	NO	No
Height	Basic_information	rs57851874	16	6127285	T	A	0.2062	0.0499	0.0087	8.927e-09	--	108202	RBFOX1	MODIFIER	intron_variant	0.0148	0.0117	0.2028	NO	0.0385603	0.0185372	0.0375111	NO	-0.00893382	0.017519	0.610093	NO	0.0218761	0.0288919	0.44898	NO	NO	Yes
Height	Basic_information	rs4783746	16	66949655	T	G	0.2164	0.0345	0.0061	1.795e-08	++	108202	CES2	MODIFIER	downstream_gene_variant	0.0193	0.0103	0.06118	NO	0.0121837	0.0173785	0.483253	NO	0.0308284	0.0148026	0.0372991	NO	0.000492499	0.0253594	0.984506	NO	NO	Yes
Height	Basic_information	rs3790085	16	69853817	G	A	0.4858	-0.0242	0.0044	4.86e-08	++	108202	WWP2	MODIFIER	intron_variant	-0.0228	0.0079	0.003939	NO	-0.0483574	0.0139247	0.000515086	NO	-0.0110343	0.0109575	0.313944	NO	-0.00929074	0.0199909	0.642131	NO	NO	Yes
Height	Basic_information	rs60221524	16	81558426	T	C	0.2773	-0.061	0.0084	4.96e-13	--	108202	CMIP	MODIFIER	intron_variant	-0.035	0.0118	0.002989	NO	-0.0355092	0.0182965	0.0522866	NO	-0.0488363	0.0184796	0.00823176	NO	-0.00235148	0.0277696	0.93252	NO	NO	Yes
Height	Basic_information	rs164752	16	89655982	A	G	0.3726	0.0584	0.0057	2.625e-24	++	108202	CHMP1A	MODIFIER	intron_variant	0.0377	0.0092	3.859e-05	YES	0.00617777	0.0150651	0.681753	NO	0.0572185	0.0135713	2.49788e-05	YES	0.0532234	0.0218226	0.014764	NO	YES	Yes
Height	Basic_information	rs6505216	17	30879403	T	G	0.0877	-0.0766	0.0104	1.494e-13	--	108202	ATAD5	MODIFIER	intron_variant	-0.0535	0.0157	0.0006371	NO	-0.0240126	0.0255218	0.346772	NO	-0.0649828	0.0227466	0.00428432	NO	-0.0907722	0.0403503	0.0245146	NO	NO	Yes
Height	Basic_information	rs11657212	17	40435421	C	T	0.5125	-0.0467	0.0073	1.233e-10	++	108202	RPL23AP75	MODIFIER	downstream_gene_variant	-0.0188	0.0101	0.06269	NO	-0.00364105	0.0156648	0.8162	NO	-0.0353379	0.0161297	0.0284748	NO	-0.0180363	0.0232918	0.438749	NO	NO	Yes
Height	Basic_information	rs937301	17	48968914	G	A	0.3067	0.032	0.0051	3.067e-10	--	108202	GIP	MODIFIER	upstream_gene_variant	0.0315	0.0089	0.0004142	NO	0.0317882	0.0152763	0.0374438	NO	0.0248726	0.0125941	0.0482912	NO	0.0520735	0.0225165	0.0207777	NO	NO	Yes
Height	Basic_information	rs12452415	17	56209267	G	A	0.4991	-0.0282	0.0048	6.068e-09	++	108202	ANKFN1	MODIFIER	intron_variant	-0.0085	0.0083	0.3033	NO	0.00322331	0.0143298	0.822028	NO	-0.0186854	0.0116994	0.110256	NO	-0.00141382	0.0205209	0.945074	NO	NO	No
Height	Basic_information	rs757608	17	61419916	G	A	0.6875	-0.0528	0.0081	6.021e-11	++	108202	TBX2	MODIFIER	regulatory_region_variant	-0.0544	0.0112	1.242e-06	YES	-0.0325952	0.0173835	0.0607841	NO	-0.0695727	0.0182732	0.000140944	YES	-0.0706767	0.0246876	0.0042149	NO	YES	Yes
Height	Basic_information	rs117941919	17	63888225	T	C	0.0881	0.1256	0.016	3.672e-15	++	108202	GH2	MODIFIER	downstream_gene_variant	0.0776	0.0219	0.0003951	NO	0.0493367	0.0330588	0.135596	NO	0.122236	0.0354949	0.000575039	NO	0.0520948	0.0514041	0.310897	NO	NO	Yes
Height	Basic_information	rs1051684	17	63929137	G	A	0.4313	0.0545	0.0055	2.897e-23	--	108202	CD79B	MODIFIER	3_prime_UTR_variant	0.0561	0.0089	3.331e-10	YES	0.0409524	0.0150295	0.00643413	NO	0.058334	0.0130402	7.74839e-06	YES	0.0801902	0.021149	0.000151283	YES	YES	Yes
Height	Basic_information	rs4969471	17	82019937	G	C	0.4076	0.0452	0.0082	2.995e-08	--	108202	LRRC45	MODIFIER	upstream_gene_variant	0.0222	0.0109	0.04181	NO	0.00640373	0.016423	0.696593	NO	0.0447661	0.0183888	0.0149261	NO	0.0176403	0.0242087	0.466231	NO	NO	Yes
Height	Basic_information	rs12052036	18	170950	G	A	0.284	0.0349	0.0057	8.093e-10	--	108202	USP14	MODIFIER	intron_variant	0.0158	0.0094	0.09209	NO	0.00270463	0.0157633	0.863769	NO	0.0330991	0.0133127	0.0129178	NO	-0.00994415	0.0238072	0.676187	NO	NO	Yes
Height	Basic_information	rs60839038	18	23131963	C	A	0.4523	0.0564	0.0068	7.228e-17	--	108202	CABLES1	MODIFIER	upstream_gene_variant	0.0571	0.0102	1.805e-08	YES	0.0633856	0.0164436	0.000115856	YES	0.0477105	0.0153802	0.00192475	NO	0.0666082	0.0237112	0.00498532	NO	YES	Yes
Height	Basic_information	rs10853502	18	23164694	A	T	0.7553	0.0714	0.006	2.351e-32	++	108202	CABLES1	MODIFIER	intron_variant	0.077	0.0102	3.402e-14	YES	0.0700969	0.0173782	5.49288e-05	YES	0.0824171	0.0145882	1.63394e-08	YES	0.0756331	0.024413	0.00195793	NO	YES	Yes
Height	Basic_information	rs10502660	18	36536465	G	T	0.3418	-0.0428	0.0064	1.673e-11	++	108202	FHOD3	MODIFIER	intron_variant	-0.0229	0.0103	0.0259	NO	-0.0171568	0.0172247	0.319223	NO	-0.0320807	0.0149958	0.0324238	NO	-0.00984229	0.0247319	0.690676	NO	NO	Yes
Height	Basic_information	rs16950319	18	49072776	C	T	0.2528	-0.0389	0.0052	5.814e-14	++	108202	DYM	MODIFIER	intron_variant	-0.0405	0.0093	1.388e-05	YES	-0.0273027	0.0164013	0.0959798	NO	-0.0414817	0.0129996	0.00142039	NO	-0.063049	0.0229453	0.00601974	NO	YES	Yes
Height	Basic_information	rs574763	18	60162739	C	T	0.1939	0.0359	0.0056	1.912e-10	--	108202	MC4R	MODIFIER	downstream_gene_variant	0.0096	0.01	0.3349	NO	0.00606812	0.0174556	0.728117	NO	0.000436743	0.0139002	0.974935	NO	0.0479034	0.0253936	0.0592905	NO	NO	No
Height	Basic_information	rs11671513	19	3429939	A	G	0.581	0.0638	0.0098	6.644e-11	++	108202	NFIC	MODIFIER	intron_variant	0.0262	0.012	0.02957	NO	7.8123e-06	0.0171359	0.999636	NO	0.0448942	0.0217227	0.0387775	NO	0.0618099	0.0268522	0.0213814	NO	NO	Yes
Height	Basic_information	rs8107719	19	10693713	C	T	0.5845	-0.0594	0.0061	4.505e-22	++	108202	ILF3	MODIFIER	downstream_gene_variant	-0.0403	0.0093	1.57e-05	YES	-0.0498672	0.0151107	0.000966429	NO	-0.0427771	0.0141415	0.00249054	NO	-0.01445	0.0218877	0.509161	NO	YES	Yes
Height	Basic_information	rs11085369	19	20635470	G	T	0.4097	0.0295	0.0053	2.615e-08	--	108202	ZNF626	MODIFIER	intron_variant	-0.0034	0.0084	0.6908	NO	0.0229253	0.0139052	0.099211	NO	-0.0203535	0.0122828	0.097523	NO	-0.0136487	0.0210426	0.51661	NO	NO	No
Height	Basic_information	rs994308	20	6622975	T	C	0.7747	-0.0463	0.0064	4.75e-13	--	108202	BMP2	MODIFIER	intergenic_variant	-0.0401	0.0108	0.0001997	YES	-0.0313174	0.0183421	0.0877465	NO	-0.0581091	0.015545	0.000186009	YES	-0.00761421	0.0259327	0.769064	NO	YES	Yes
Height	Basic_information	rs1415818	20	22537613	G	A	0.9652	0.0716	0.0121	3.075e-09	--	108202	FOXA2	MODIFIER	intergenic_variant	0.0609	0.0218	0.0052	NO	0.0649977	0.0375086	0.083117	NO	0.0396901	0.0304944	0.193087	NO	0.122781	0.0558353	0.0279211	NO	NO	Yes
Height	Basic_information	rs3213183	20	33675156	A	G	0.38	-0.0402	0.0049	4.317e-16	--	108202	E2F1	MODIFIER	downstream_gene_variant	-0.0222	0.0085	0.009468	NO	-0.0265481	0.014746	0.0718042	NO	-0.0199219	0.0120946	0.0995388	NO	-0.0201105	0.021081	0.340145	NO	NO	Yes
Height	Basic_information	rs6142381	20	35420820	A	G	0.703	-0.0695	0.0047	1.404e-48	--	108202	UQCC1	MODIFIER	intergenic_variant	-0.0652	0.0087	5.345e-14	YES	-0.0401329	0.0152594	0.00853749	NO	-0.0777987	0.0120162	9.77015e-11	YES	-0.0746143	0.0217697	0.000613875	NO	YES	Yes
Height	Basic_information	rs141192313	20	35538101	A	G	0.2383	-0.0699	0.0077	8.389e-20	--	108202	ERGIC3	MODIFIER	upstream_gene_variant	-0.0335	0.0123	0.006349	NO	0.00607118	0.0208545	0.770958	NO	-0.0506362	0.0175887	0.00399556	NO	-0.065432	0.0299948	0.0291941	NO	NO	Yes
Height	Basic_information	rs6094030	20	37159692	T	C	0.4381	0.0393	0.0045	2.184e-18	++	108202	MROH8	MODIFIER	intron_variant	0.0204	0.008	0.01098	NO	0.000731432	0.0142946	0.959191	NO	0.0368797	0.0110645	0.00086051	NO	0.00494366	0.0200568	0.805318	NO	NO	Yes
Height	Basic_information	rs2057291	20	58896988	G	A	0.696	0.0734	0.0089	1.471e-16	--	108202	GNAS	MODIFIER	intron_variant	0.0556	0.0121	4.307e-06	YES	0.0399664	0.0184115	0.0299516	NO	0.0637932	0.0197597	0.00124698	NO	0.0747075	0.0275323	0.00667985	NO	YES	Yes
Height	Basic_information	rs1058319	20	63743036	T	C	0.6104	-0.0314	0.0055	1.244e-08	--	108202	SLC2A4RG	MODIFIER	3_prime_UTR_variant	-0.0174	0.0092	0.05858	NO	0.00138386	0.0153616	0.928219	NO	-0.0202074	0.0134657	0.133462	NO	-0.0493063	0.0222444	0.0266942	NO	NO	Yes
Height	Basic_information	rs2413005	22	31009205	C	T	0.361	0.0336	0.005	1.393e-11	--	108202	TUG1	MODIFIER	intergenic_variant	0.0272	0.0086	0.0015	NO	0.00640438	0.0149271	0.667893	NO	0.0394273	0.0120372	0.00105698	NO	0.0313731	0.0212606	0.140099	NO	NO	Yes
Height	Basic_information	rs2001921	22	32660803	T	C	0.7008	-0.0367	0.0053	6.005e-12	--	108202	SYN3	MODIFIER	intron_variant	-0.0227	0.0092	0.0138	NO	0.0123198	0.0158299	0.436413	NO	-0.037746	0.0131353	0.00406281	NO	-0.0489939	0.0223989	0.028761	NO	NO	Yes
Height	Basic_information	rs183449168	23	24117705	A	T	0.4282	-0.032	0.0058	3.033e-08	--	108202	ZFX	MODIFIER	regulatory_region_variant	-0.0018	0.0092	0.8475	NO	0.00165468	0.0148428	0.911236	NO	-0.00953049	0.0138606	0.491716	NO	0.0109384	0.0226612	0.629332	NO	NO	No
Height	Basic_information	rs28847969	23	77383531	C	T	0.2479	-0.0397	0.005	1.79e-15	++	108202	SPRYD7P1	MODIFIER	downstream_gene_variant	-0.0443	0.0089	6.009e-07	YES	-0.0235908	0.0156188	0.130938	NO	-0.0577543	0.012354	2.9626e-06	YES	-0.0427812	0.0221756	0.0537583	NO	YES	Yes
Height	Basic_information	rs5933426	23	134576106	A	C	0.6456	0.0613	0.0086	1.017e-12	++	108202	PLAC1	MODIFIER	intron_variant	0.0254	0.0118	0.03102	NO	0.0293425	0.0175409	0.0943648	NO	0.0321347	0.0198251	0.105055	NO	0.00432742	0.026452	0.870056	NO	NO	Yes
SBP	Basic_information	rs13009997	2	164119906	T	C	0.3495	-0.052	0.006	5.287e-18	--	78535	FIGN	MODIFIER	intron_variant&non_coding_transcript_variant	-0.053	0.0085	3.76e-10	YES	-0.0640007	0.0148183	1.56711e-05	YES	-0.052627	0.0115196	4.94346e-06	YES	-0.0278219	0.023177	0.230039	NO	YES	Yes
SBP	Basic_information	rs10857147	4	80259918	T	A	0.3562	0.0717	0.0092	9.196e-15	--	78535	FGF5	MODIFIER	intergenic_variant	0.0766	0.0104	1.349e-13	YES	0.0329791	0.0162199	0.0420272	NO	0.111389	0.0155913	9.36668e-13	YES	0.0930289	0.0266391	0.000483396	YES	YES	Yes
SBP	Basic_information	rs113318	5	96405776	G	A	0.2448	0.0412	0.0068	1.344e-09	--	78535	PCSK1	MODIFIER	intron_variant	0.0085	0.0095	0.3701	NO	-0.0120023	0.0164308	0.465097	NO	0.0259157	0.0130224	0.0465956	NO	-0.00922307	0.0257642	0.720374	NO	NO	Yes
SBP	Basic_information	rs6884849	5	165479696	G	T	0.7367	-0.0541	0.0096	1.887e-08	++	78535	TENM2	MODIFIER	intron_variant&non_coding_transcript_variant	0.0096	0.0115	0.405	NO	-0.000822074	0.0183358	0.964239	NO	0.0157357	0.0169062	0.351986	NO	0.0178334	0.0298962	0.550862	NO	NO	No
SBP	Basic_information	rs731141	10	94138924	A	G	0.3304	-0.0563	0.0075	4.869e-14	--	78535	PLCE1	MODIFIER	intron_variant	-0.03	0.0096	0.001805	YES	-0.021812	0.01614	0.176559	NO	-0.0367691	0.0135434	0.00663512	NO	-0.0262201	0.0253501	0.301039	NO	YES	Yes
SBP	Basic_information	rs2077218	10	94311804	A	G	0.6673	0.0551	0.0063	1.67e-18	++	78535	PLCE1	MODIFIER	intron_variant	0.0587	0.0088	3.05e-11	YES	0.0447005	0.0154492	0.0038111	YES	0.0557	0.0120262	3.6528e-06	YES	0.106097	0.0243429	1.33743e-05	YES	YES	Yes
SBP	Basic_information	rs11191642	10	103296155	G	A	0.3276	-0.0331	0.0057	7.405e-09	++	78535	NT5C2	MODIFIER	intergenic_variant	-0.0167	0.0083	0.04441	NO	-0.00883298	0.0145415	0.543563	NO	-0.0170324	0.0112293	0.129339	NO	-0.034781	0.0230271	0.130998	NO	NO	Yes
SBP	Basic_information	rs6538195	12	89668599	A	G	0.3289	-0.0649	0.0068	8.518e-22	--	78535	ATP2B1	MODIFIER	intron_variant	-0.0543	0.0089	1.218e-09	YES	-0.0553437	0.0152852	0.000293772	YES	-0.0382037	0.012428	0.00211503	YES	-0.109991	0.0236658	3.44703e-06	YES	YES	Yes
SBP	Basic_information	rs72805613	16	53803430	G	A	0.1337	0.0533	0.0096	2.58e-08	--	78535	FTO	MODIFIER	intron_variant	0.0332	0.0123	0.007003	NO	0.0392804	0.0199958	0.04948	NO	0.035261	0.0174946	0.0438621	NO	0.0069437	0.034365	0.83988	NO	NO	Yes
Weight	Basic_information	rs60263579	1	38479717	C	T	0.1236	-0.0669	0.0118	1.402e-08	++	106972	LINC01685	MODIFIER	intron_variant&non_coding_transcript_variant	-0.0285	0.0161	0.07701	NO	-0.0166776	0.0240717	0.488416	NO	-0.0428976	0.0257662	0.0959557	NO	-0.0264524	0.0402866	0.511464	NO	NO	No
Weight	Basic_information	rs7553158	1	74539554	A	G	0.1735	-0.0549	0.0068	7.109e-16	--	106972	TNNI3K	MODIFIER	intron_variant	-0.0512	0.0114	6.945e-06	YES	-0.0309521	0.0193016	0.108802	NO	-0.0622213	0.0162755	0.0001323	YES	-0.061681	0.028401	0.0299171	NO	YES	Yes
Weight	Basic_information	rs6691984	1	109601402	T	G	0.2837	0.0411	0.0071	7.788e-09	++	106972	GNAI3	MODIFIER	downstream_gene_variant	0.0503	0.0109	4.265e-06	YES	0.0382406	0.0174739	0.0286372	NO	0.0558645	0.0164101	0.000664942	NO	0.0639233	0.026989	0.0178977	NO	YES	Yes
Weight	Basic_information	rs4600045	1	113716935	C	T	0.3574	0.0282	0.0047	2.457e-09	--	106972	PHTF1	MODIFIER	intron_variant	-0.0005	0.0084	0.9492	NO	-0.00676582	0.0144769	0.640246	NO	0.00399832	0.0116097	0.730555	NO	-0.00236113	0.0217305	0.913481	NO	NO	No
Weight	Basic_information	rs1266155	1	177912289	A	G	0.1613	0.0958	0.0072	2.532e-40	++	106972	SEC16B	MODIFIER	intron_variant&non_coding_transcript_variant	0.0856	0.0119	6.527e-13	YES	0.0804	0.0200662	6.1563e-05	YES	0.0848173	0.0170747	6.85056e-07	YES	0.0993572	0.0296397	0.000807617	NO	YES	Yes
Weight	Basic_information	rs111573772	1	190513212	T	C	0.0412	-0.0847	0.0119	1.176e-12	--	106972	BRINP3	MODIFIER	intergenic_variant	-0.0264	0.0216	0.2205	NO	-0.0142808	0.0364721	0.695389	NO	-0.042874	0.0303237	0.157416	NO	0.00162998	0.0564402	0.976962	NO	NO	No
Weight	Basic_information	rs12569283	1	242781181	T	C	0.2851	0.0368	0.0067	4.299e-08	++	106972	PLD5	MODIFIER	intergenic_variant	0.0189	0.0105	0.07136	NO	-0.00783332	0.0167907	0.640838	NO	0.0279416	0.0155178	0.0717818	NO	0.0590196	0.0265102	0.0260375	NO	NO	Yes
Weight	Basic_information	rs80280827	2	414912	A	T	0.2893	0.0459	0.0065	2.197e-12	++	106972	ALKAL2	MODIFIER	intron_variant&non_coding_transcript_variant	0.0072	0.0103	0.482	NO	0.00229723	0.0165545	0.889633	NO	0.0112198	0.0152845	0.462918	NO	0.00779146	0.0254758	0.759741	NO	NO	No
Weight	Basic_information	rs2867125	2	622827	C	T	0.914	0.1064	0.0077	4.647e-43	--	106972	TMEM18	MODIFIER	intergenic_variant	0.0653	0.0139	2.809e-06	YES	0.0454285	0.0235149	0.0533716	NO	0.0873583	0.0197793	1.00856e-05	YES	0.0390928	0.0356712	0.273165	NO	YES	Yes
Weight	Basic_information	rs144333918	2	638106	G	C	0.0216	-0.2501	0.0245	1.947e-24	++	106972	TMEM18	MODIFIER	regulatory_region_variant	-0.1259	0.0428	0.00323	NO	-0.0843651	0.0672792	0.209858	NO	-0.207338	0.0634964	0.00109545	NO	0.0150521	0.113071	0.894103	NO	NO	Yes
Weight	Basic_information	rs6728219	2	24936303	C	T	0.451	0.0444	0.0048	1.696e-20	--	106972	ADCY3	MODIFIER	intergenic_variant	0.0255	0.0085	0.002774	NO	0.0247522	0.0147594	0.0935341	NO	0.0294323	0.0119527	0.0138108	NO	0.0144348	0.021517	0.502343	NO	NO	Yes
Weight	Basic_information	rs3795955	2	25152236	C	T	0.741	0.0385	0.006	2.003e-10	--	106972	EFR3B	MODIFIER	intron_variant	0.0283	0.0102	0.005603	NO	0.00153413	0.0171622	0.928772	NO	0.0522868	0.0147477	0.000393035	YES	0.016119	0.0253453	0.524822	NO	YES	Yes
Weight	Basic_information	rs6724214	2	53807744	T	G	0.2871	-0.0313	0.0048	1.067e-10	--	106972	ERLEC1	MODIFIER	intron_variant	-0.0167	0.0088	0.05658	NO	-0.0155757	0.0152048	0.305651	NO	-0.016845	0.0120887	0.163502	NO	-0.0187952	0.0231772	0.417442	NO	NO	No
Weight	Basic_information	rs1805165	2	88575373	A	C	0.503	-0.03	0.0047	1.412e-10	--	106972	EIF2AK3	MODERATE	missense_variant	-0.0146	0.0083	0.07775	NO	-0.00814599	0.0142601	0.567833	NO	-0.0179392	0.0115717	0.121098	NO	-0.0175887	0.0211795	0.406318	NO	NO	No
Weight	Basic_information	rs12477232	2	180603140	G	A	0.3132	-0.0279	0.0047	3.32e-09	++	106972	UBE2E3	MODIFIER	intron_variant&non_coding_transcript_variant	-0.0185	0.0087	0.03259	NO	-0.0212638	0.0152727	0.163838	NO	-0.0171322	0.0119425	0.151432	NO	-0.0174892	0.0222385	0.431648	NO	NO	Yes
Weight	Basic_information	rs72613752	2	217589850	G	A	0.2232	0.0649	0.0115	1.934e-08	--	106972	DIRC3	MODIFIER	intron_variant&non_coding_transcript_variant	0.0186	0.0159	0.2408	NO	-0.0149375	0.0230414	0.516798	NO	0.0648203	0.0259553	0.0125209	NO	0.00967233	0.0405647	0.811548	NO	NO	Yes
Weight	Basic_information	rs16838297	3	132015101	G	A	0.1308	0.0379	0.0069	4.497e-08	--	106972	CPNE4	MODIFIER	intron_variant	0.0127	0.0121	0.2937	NO	0.00822073	0.0205526	0.689168	NO	0.00402451	0.0170171	0.813049	NO	0.0529209	0.0314718	0.0927199	NO	NO	No
Weight	Basic_information	rs62282006	3	141485549	T	C	0.2797	-0.0831	0.0101	2.475e-16	--	106972	RASA2	MODIFIER	upstream_gene_variant	-0.0399	0.0137	0.003489	NO	-0.0272254	0.0203653	0.18127	NO	-0.073559	0.0219409	0.000802312	NO	0.00521496	0.0338368	0.87752	NO	NO	Yes
Weight	Basic_information	rs3806648	3	141486730	C	T	0.2262	0.0651	0.0059	2.833e-28	--	106972	RASA2	MODIFIER	upstream_gene_variant	0.043	0.0099	1.39e-05	YES	0.0459887	0.0165516	0.00546085	NO	0.0527362	0.0140973	0.000183987	YES	0.00410106	0.0253861	0.871668	NO	YES	Yes
Weight	Basic_information	rs142433273	3	141593770	T	G	0.0416	0.1359	0.018	3.763e-14	++	106972	RASA2	MODIFIER	intron_variant	0.0459	0.0276	0.0963	NO	0.0414716	0.0452167	0.359051	NO	0.0905793	0.0404334	0.02509	NO	-0.0739014	0.0690749	0.284727	NO	NO	Yes
Weight	Basic_information	rs10513356	3	149666500	A	T	0.1184	-0.0456	0.0079	8.208e-09	--	106972	WWTR1	MODIFIER	intron_variant	-0.0325	0.0128	0.01141	NO	-0.0239755	0.0211472	0.256902	NO	-0.051384	0.0184825	0.0054394	NO	0.00765913	0.0332283	0.817712	NO	NO	Yes
Weight	Basic_information	rs4894540	3	172281531	C	G	0.5156	0.0404	0.0063	1.868e-10	++	106972	FNDC3B	MODIFIER	intron_variant	0.0104	0.0126	0.4083	NO	0.0411338	0.0152039	0.00682056	NO	0.00810954	0.0146445	0.579749	NO	0.0167748	0.0244851	0.493309	NO	NO	Yes
Weight	Basic_information	rs6762685	3	172408718	G	A	0.8002	0.0497	0.0082	1.524e-09	--	106972	GHSR	MODIFIER	intergenic_variant	0.0345	0.0163	0.03363	NO	0.0332455	0.0197081	0.0916242	NO	0.0529169	0.0190465	0.0054704	NO	-0.0148691	0.031242	0.634142	NO	NO	Yes
Weight	Basic_information	rs1494957	4	14947207	T	C	0.4167	0.0352	0.0058	1.719e-09	++	106972	CPEB2-DT	MODIFIER	intron_variant&non_coding_transcript_variant	0.0093	0.0092	0.3124	NO	0.00598855	0.0149966	0.689652	NO	0.0293956	0.0134977	0.0294327	NO	-0.0391824	0.0224573	0.0810884	NO	NO	Yes
Weight	Basic_information	rs7700107	4	17878793	C	A	0.2775	-0.0534	0.0052	6.411e-25	++	106972	LCORL	MODIFIER	intron_variant	-0.0482	0.0091	1.185e-07	YES	-0.0461246	0.0155927	0.00309549	NO	-0.0417089	0.0127497	0.00107244	NO	-0.0745265	0.0234093	0.00146313	NO	YES	Yes
Weight	Basic_information	rs12507026	4	45179317	T	A	0.2994	0.0606	0.0059	4.557e-25	--	106972	GNPDA2	MODIFIER	intergenic_variant	0.0315	0.0099	0.001419	NO	0.0340466	0.0166658	0.041062	NO	0.0291115	0.0141354	0.0394639	NO	0.0334704	0.024777	0.176798	NO	NO	Yes
Weight	Basic_information	rs1492819	4	144698261	C	T	0.4101	0.0283	0.0048	4.734e-09	--	106972	HHIP	MODIFIER	intron_variant	0.024	0.0085	0.004655	NO	0.0417731	0.0145442	0.0040769	NO	0.0135372	0.0119197	0.256095	NO	0.0192164	0.0217307	0.376578	NO	NO	Yes
Weight	Basic_information	rs10038477	5	42705420	G	T	0.8347	-0.032	0.0057	2.394e-08	++	106972	GHR	MODIFIER	intron_variant	-0.0168	0.0105	0.1082	NO	-0.0173161	0.0179983	0.336001	NO	-0.0287068	0.0145981	0.0492593	NO	0.0252298	0.0270294	0.350646	NO	NO	Yes
Weight	Basic_information	rs298048	5	59624842	C	T	0.7709	0.0319	0.0054	4.844e-09	--	106972	PDE4D	MODIFIER	intron_variant	0.0099	0.0097	0.3051	NO	0.00440504	0.0168349	0.793582	NO	-0.00332723	0.013581	0.806467	NO	0.0641308	0.0243379	0.00843852	NO	NO	Yes
Weight	Basic_information	rs4484384	5	61343053	G	A	0.2034	-0.0337	0.0055	9.924e-10	++	106972	ZSWIM6	MODIFIER	intron_variant	-0.0288	0.0098	0.003378	NO	-0.0151643	0.0168617	0.368474	NO	-0.0275086	0.0137521	0.0454806	NO	-0.0637177	0.0252831	0.0117601	NO	NO	Yes
Weight	Basic_information	rs568303215	5	88674119	C	T	0.4433	0.0374	0.0061	8.086e-10	--	106972	LINC00461	MODIFIER	intron_variant&non_coding_transcript_variant	0.0144	0.0098	0.1428	NO	0.015566	0.0159554	0.329267	NO	0.0183958	0.0143448	0.199719	NO	-0.000652388	0.0248737	0.979077	NO	NO	No
Weight	Basic_information	rs4240385	5	124981684	C	A	0.4934	0.0314	0.0056	2.532e-08	--	106972	LINC02240	MODIFIER	intron_variant&non_coding_transcript_variant	0.025	0.0091	0.005926	NO	0.0121016	0.0147129	0.410785	NO	0.0210407	0.0133406	0.114771	NO	0.0698908	0.023345	0.00276815	NO	NO	Yes
Weight	Basic_information	rs11758407	6	26878933	A	T	0.6041	0.0272	0.0048	1.041e-08	++	106972	GUSBP2	MODIFIER	intron_variant&non_coding_transcript_variant	0.0165	0.0084	0.04958	NO	0.0108172	0.0143509	0.450991	NO	0.0131169	0.0118351	0.267745	NO	0.0393324	0.0211292	0.0627284	NO	NO	Yes
Weight	Basic_information	rs1109257	6	34189684	A	G	0.0785	0.0934	0.0097	4.302e-22	++	106972	KRT18P9	MODIFIER	upstream_gene_variant	0.0695	0.0164	2.146e-05	YES	0.0557087	0.0271356	0.0400747	NO	0.0801824	0.0233506	0.000596497	YES	0.068068	0.0429004	0.112653	NO	YES	Yes
Weight	Basic_information	rs62405420	6	50819862	C	G	0.2008	0.0631	0.0064	4.296e-23	++	106972	TFAP2B	MODIFIER	intron_variant	0.0384	0.0108	0.0003544	YES	0.0488203	0.0179542	0.00654501	NO	0.0345242	0.0153487	0.0245046	NO	0.0262541	0.0277073	0.343403	NO	YES	Yes
Weight	Basic_information	rs10456644	6	51454308	G	C	0.3915	-0.0333	0.0047	1.281e-12	++	106972	PKHD1	MODIFIER	intergenic_variant	-0.0365	0.0084	1.578e-05	YES	-0.0307001	0.0145798	0.0352338	NO	-0.0414281	0.0117987	0.000447204	YES	-0.0325317	0.0217175	0.134209	NO	YES	Yes
Weight	Basic_information	rs16892221	6	80734256	T	G	0.3687	-0.0246	0.0045	3.666e-08	--	106972	BCKDHB	MODIFIER	intergenic_variant	-0.0077	0.0082	0.3491	NO	0.00061245	0.0143792	0.966026	NO	-0.0134725	0.0113177	0.23391	NO	-0.00544726	0.0217279	0.802054	NO	NO	No
Weight	Basic_information	rs4706392	6	91299878	T	A	0.31	0.0386	0.0067	9.955e-09	--	106972	MAP3K7	MODIFIER	TF_binding_site_variant	0.04	0.0103	0.0001057	YES	0.0539316	0.016528	0.00110217	NO	0.0321684	0.0155032	0.0380053	NO	0.0283346	0.0252537	0.261917	NO	YES	Yes
Weight	Basic_information	rs1415701	6	130024690	A	G	0.4293	-0.0386	0.0067	7.317e-09	--	106972	L3MBTL3	MODIFIER	intron_variant	-0.0387	0.01	0.0001146	YES	-0.0185032	0.0158898	0.244233	NO	-0.0481086	0.0152387	0.00159682	NO	-0.0622339	0.0244471	0.0109363	NO	YES	Yes
Weight	Basic_information	rs62435140	7	1226527	C	T	0.3948	-0.0391	0.0063	4.299e-10	++	106972	UNCX	MODIFIER	regulatory_region_variant	-0.033	0.0096	0.0006022	YES	-0.0515528	0.0153773	0.000800756	NO	-0.0187356	0.0146313	0.200382	NO	-0.0266953	0.0227843	0.241391	NO	YES	Yes
Weight	Basic_information	rs39328	7	103804531	T	C	0.411	0.0305	0.0054	1.284e-08	++	106972	RELN	MODIFIER	intron_variant	0.0001	0.0111	0.9905	NO	0.0019433	0.0148166	0.895652	NO	0.0104114	0.0127526	0.414273	NO	-0.0310045	0.022194	0.162481	NO	NO	No
Weight	Basic_information	rs10108282	8	9863436	A	T	0.1956	-0.0388	0.0063	7.571e-10	--	106972	TNKS	MODIFIER	intergenic_variant	-0.0273	0.011	0.01325	NO	-0.0233142	0.0184892	0.207323	NO	-0.0332796	0.0157316	0.0344051	NO	-0.0173681	0.027876	0.533281	NO	NO	Yes
Weight	Basic_information	rs11985751	8	56224880	A	G	0.08	-0.0625	0.0093	1.526e-11	--	106972	CHCHD7	MODIFIER	downstream_gene_variant	-0.0064	0.0157	0.6806	NO	0.00244802	0.026374	0.926047	NO	-0.00544082	0.0221264	0.805764	NO	-0.0314339	0.0410186	0.443514	NO	NO	No
Weight	Basic_information	rs1837547	8	72665006	C	G	0.492	-0.0283	0.0045	2.634e-10	--	106972	KCNB2	MODIFIER	intron_variant	-0.0156	0.0082	0.05602	NO	-0.0242591	0.0142382	0.0884179	NO	-0.00379435	0.0112821	0.736637	NO	-0.0375877	0.0210366	0.0740329	NO	NO	No
Weight	Basic_information	rs7840163	8	93672028	A	T	0.4823	0.0292	0.0049	2.064e-09	++	106972	CIBAR1-DT	MODIFIER	intron_variant&non_coding_transcript_variant	0.0199	0.0085	0.01998	NO	0.0313435	0.0145979	0.0317834	NO	0.0208371	0.0120235	0.0831078	NO	-0.00890443	0.0217972	0.682915	NO	NO	Yes
Weight	Basic_information	rs10868136	9	84294073	T	A	0.3697	-0.034	0.0054	3.925e-10	++	106972	SLC28A3	MODIFIER	intron_variant	-0.0032	0.0089	0.7183	NO	0.0198491	0.0146297	0.174855	NO	-0.00872366	0.0129302	0.499893	NO	-0.0417757	0.0227036	0.0658192	NO	NO	No
Weight	Basic_information	rs10993151	9	94296020	C	G	0.3384	-0.0507	0.0051	1.614e-23	--	106972	ZNF169	MODIFIER	intron_variant	-0.0252	0.0089	0.004701	NO	-0.00933048	0.0151066	0.53681	NO	-0.043	0.0125609	0.00062004	NO	-0.00199174	0.023148	0.931435	NO	NO	Yes
Weight	Basic_information	rs200653844	9	94349690	C	A	0.1284	-0.1038	0.0134	1.177e-14	++	106972	NUTM2F	MODIFIER	intron_variant&non_coding_transcript_variant	-0.0112	0.0206	0.5889	NO	0.0501338	0.031758	0.114424	NO	-0.101096	0.0310636	0.00113817	NO	0.0903095	0.055926	0.106415	NO	NO	Yes
Weight	Basic_information	rs12336868	9	109211186	A	C	0.1154	0.055	0.0095	6.484e-09	++	106972	EPB41L4B	MODIFIER	intron_variant	0.0061	0.0147	0.6778	NO	-0.00691677	0.0237571	0.770941	NO	0.0236678	0.0215759	0.272677	NO	-0.0150646	0.0381014	0.692578	NO	NO	No
Weight	Basic_information	rs10732392	9	126633758	G	A	0.5487	0.0444	0.0052	2.805e-17	--	106972	LMX1B	MODIFIER	intron_variant	0.0234	0.0089	0.008315	NO	0.0347399	0.0148998	0.0197229	NO	0.0186806	0.012823	0.145188	NO	0.0128907	0.0214971	0.548765	NO	NO	Yes
Weight	Basic_information	rs3118634	9	129143575	A	G	0.2242	0.0378	0.0066	1.154e-08	++	106972	PTPA	MODIFIER	intron_variant	0.0085	0.0107	0.429	NO	0.0185363	0.0173431	0.285161	NO	0.0185686	0.015844	0.241228	NO	-0.0426639	0.0263172	0.105048	NO	NO	No
Weight	Basic_information	rs12414771	10	66701161	C	T	0.3431	-0.0291	0.0047	5.759e-10	++	106972	CTNNA3	MODIFIER	intron_variant	-0.004	0.0085	0.6376	NO	-0.0016019	0.0147472	0.913501	NO	0.00034434	0.0117533	0.976628	NO	-0.0243527	0.0219154	0.266528	NO	NO	No
Weight	Basic_information	rs4746300	10	75454150	A	G	0.2317	0.0408	0.0071	8.822e-09	++	106972	LRMDA	MODIFIER	intron_variant	0.0168	0.0113	0.1362	NO	-0.0031398	0.0187201	0.866801	NO	0.0363098	0.0165303	0.0280655	NO	0.00602954	0.0274665	0.826251	NO	NO	Yes
Weight	Basic_information	rs72841270	10	102882480	G	T	0.2608	0.0307	0.0049	4.898e-10	--	106972	AS3MT	MODIFIER	intron_variant	0.0338	0.0089	0.0001574	YES	0.00513294	0.0154983	0.740498	NO	0.0439357	0.0124002	0.000396447	YES	0.0633403	0.0234525	0.00694026	NO	YES	Yes
Weight	Basic_information	rs11602519	11	2183114	A	G	0.5008	-0.0374	0.0068	4.741e-08	--	106972	TH	MODIFIER	intergenic_variant	-0.0387	0.0105	0.0002199	YES	-0.0425063	0.0160708	0.00817034	NO	-0.0472187	0.016363	0.00391046	NO	-0.00797789	0.025601	0.755339	NO	YES	Yes
Weight	Basic_information	rs10770035	11	9515497	C	A	0.7124	0.0656	0.0109	1.72e-09	--	106972	ZNF143	MODIFIER	intron_variant	0.0406	0.0138	0.003208	NO	0.042498	0.0197906	0.0317622	NO	0.0452693	0.0234519	0.0535859	NO	0.0257123	0.0332736	0.439703	NO	NO	Yes
Weight	Basic_information	rs6265	11	27658369	T	C	0.5007	-0.0401	0.005	9.781e-16	--	106972	BDNF	MODERATE	missense_variant	-0.0274	0.0085	0.00122	NO	-0.0104255	0.0144125	0.469455	NO	-0.0325078	0.0120427	0.00695361	NO	-0.0485262	0.0212725	0.0225791	NO	NO	Yes
Weight	Basic_information	rs10742196	11	28594704	C	T	0.7278	-0.0309	0.0051	1.896e-09	++	106972	METTL15	MODIFIER	intergenic_variant	-0.0029	0.0093	0.7592	NO	0.00407473	0.0162167	0.801608	NO	-0.0110675	0.0129547	0.392939	NO	0.0101537	0.0240288	0.672632	NO	NO	No
Weight	Basic_information	rs660476	11	49209474	T	C	0.2922	0.0465	0.0076	1.024e-09	++	106972	FOLH1	MODIFIER	upstream_gene_variant	0.0039	0.0139	0.7781	NO	0.0142145	0.0228975	0.53474	NO	0.0113545	0.020148	0.573063	NO	-0.0438249	0.0354742	0.216737	NO	NO	No
Weight	Basic_information	rs174529	11	61776489	C	T	0.5392	-0.0395	0.0054	2.354e-13	++	106972	MYRF	MODIFIER	intron_variant	-0.0252	0.009	0.005285	NO	-0.0199537	0.0147829	0.177086	NO	-0.0383105	0.0132967	0.0039664	NO	-0.000305964	0.022302	0.989055	NO	NO	Yes
Weight	Basic_information	rs1218927	11	101323716	C	T	0.2709	-0.0412	0.007	4.185e-09	++	106972	PGR	MODIFIER	intergenic_variant	-0.0309	0.0105	0.003205	NO	-0.0389824	0.0169231	0.0212505	NO	-0.0361512	0.0155786	0.0203223	NO	0.00283054	0.0260701	0.913544	NO	NO	Yes
Weight	Basic_information	rs528205	11	105848796	T	G	0.4588	0.0316	0.0056	1.855e-08	++	106972	GRIA4	MODIFIER	intron_variant	0.0104	0.0094	0.2641	NO	-0.0113681	0.0155192	0.463853	NO	0.0227029	0.0134325	0.0910175	NO	0.0235168	0.0240221	0.327642	NO	NO	No
Weight	Basic_information	rs2201157	12	19855371	C	G	0.4977	0.0274	0.0048	1.638e-08	++	106972	AEBP2	MODIFIER	intron_variant&non_coding_transcript_variant	0.0167	0.0085	0.04889	NO	-0.00853009	0.0144273	0.554355	NO	0.0372793	0.0119774	0.00185829	NO	0.00620568	0.0220196	0.778089	NO	NO	Yes
Weight	Basic_information	rs731979	12	41500305	C	T	0.3328	0.0273	0.0046	3.318e-09	--	106972	PDZRN4	MODIFIER	intron_variant	0.0181	0.0083	0.02973	NO	0.00994634	0.0144179	0.490281	NO	0.0370279	0.011589	0.00140035	NO	-0.0294096	0.0216435	0.174263	NO	NO	Yes
Weight	Basic_information	rs111164090	12	49879052	G	A	0.2857	0.0703	0.011	1.345e-10	--	106972	FAIM2	MODIFIER	intron_variant	0.0482	0.0141	0.0006256	NO	0.0115434	0.0204074	0.571634	NO	0.079152	0.0236681	0.000826838	NO	0.0863846	0.0342086	0.0115922	NO	NO	Yes
Weight	Basic_information	rs58084708	12	56567557	T	C	0.0641	-0.1137	0.0201	1.471e-08	--	106972	RBMS2	MODIFIER	intron_variant	-0.003	0.0281	0.9137	NO	-0.0274754	0.0423389	0.516377	NO	0.0238408	0.0454712	0.600073	NO	-0.000278007	0.0663616	0.996658	NO	NO	No
Weight	Basic_information	rs5742723	12	102394594	T	G	0.2881	-0.029	0.0052	2.29e-08	--	106972	IGF1	MODIFIER	downstream_gene_variant	-0.022	0.0091	0.01549	NO	-0.0420927	0.0156126	0.00701617	NO	-0.02436	0.01279	0.056848	NO	0.0301864	0.0232711	0.194634	NO	NO	Yes
Weight	Basic_information	rs11066015	12	111730205	A	G	0.2923	-0.0428	0.0065	4.71e-11	--	106972	ACAD10	MODIFIER	intron_variant	-0.0239	0.0111	0.03136	NO	-0.00827825	0.0178912	0.643579	NO	-0.0378285	0.0163274	0.0205225	NO	-0.0211834	0.0285614	0.458315	NO	NO	Yes
Weight	Basic_information	rs9568859	13	53502049	G	A	0.2436	0.0366	0.0064	1.284e-08	--	106972	OLFM4	MODIFIER	intron_variant&non_coding_transcript_variant	0.0542	0.0104	1.757e-07	YES	0.030475	0.0168486	0.0704888	NO	0.0672645	0.0151623	9.20956e-06	YES	0.0735778	0.0267212	0.00591621	NO	YES	Yes
Weight	Basic_information	rs76876304	14	35555815	A	T	0.0767	-0.0829	0.0087	1.956e-21	--	106972	RALGAPA1	MODIFIER	intron_variant	-0.0399	0.0152	0.008604	NO	0.000138446	0.0257572	0.995711	NO	-0.071946	0.0214261	0.000787204	NO	-0.0254556	0.0395296	0.519628	NO	NO	Yes
Weight	Basic_information	rs573578321	14	35791634	T	C	0.0188	-0.2091	0.0256	3.58e-16	--	106972	RALGAPA1	MODIFIER	intron_variant	-0.1189	0.0493	0.0158	NO	-0.0863544	0.0800479	0.280684	NO	-0.165669	0.0706008	0.0189587	NO	-0.0411628	0.134395	0.759402	NO	NO	Yes
Weight	Basic_information	rs2350892	14	60325385	G	A	0.7532	0.0387	0.0055	1.574e-12	--	106972	LINC02322	MODIFIER	downstream_gene_variant	0.0411	0.0098	2.549e-05	YES	0.0663388	0.0165437	6.07393e-05	YES	0.0149787	0.0137477	0.275929	NO	0.0703896	0.0253037	0.00542575	NO	YES	Yes
Weight	Basic_information	rs12595158	15	62023836	T	C	0.2026	-0.0454	0.0055	2.444e-16	--	106972	VPS13C	MODERATE	missense_variant	-0.0271	0.0099	0.006085	NO	-0.0247184	0.0170691	0.147579	NO	-0.0263199	0.0137463	0.0555484	NO	-0.0354994	0.0258206	0.169239	NO	NO	Yes
Weight	Basic_information	rs11247365	15	98672386	A	G	0.8587	0.0617	0.0103	1.86e-09	++	106972	IGF1R	MODIFIER	intron_variant	0.0334	0.0151	0.02664	NO	-0.0372223	0.0235916	0.114617	NO	0.0873514	0.023368	0.000186036	YES	0.0695251	0.0358678	0.0526331	NO	YES	Yes
Weight	Basic_information	rs34033929	16	3974127	T	C	0.3978	0.0838	0.0105	1.136e-15	++	106972	ADCY9	MODIFIER	intron_variant	0.0456	0.0124	0.0002274	YES	0.0432066	0.0172676	0.012343	NO	0.0489855	0.0220648	0.0264269	NO	0.0466858	0.0298598	0.117996	NO	YES	Yes
Weight	Basic_information	rs7191132	16	20021114	C	T	0.6054	0.0304	0.0055	3.944e-08	--	106972	GPR139	MODIFIER	intergenic_variant	0.0242	0.009	0.007416	NO	0.0270744	0.0150591	0.0721971	NO	0.0157797	0.0131196	0.229089	NO	0.0420939	0.0222262	0.0582959	NO	NO	Yes
Weight	Basic_information	rs12597682	16	20247110	A	C	0.2601	-0.0494	0.0068	3.896e-13	--	106972	GP2	MODIFIER	intergenic_variant	-0.047	0.0104	6.455e-06	YES	-0.0303966	0.0167918	0.0702652	NO	-0.0667886	0.0155149	1.68069e-05	YES	-0.0315977	0.0257866	0.220498	NO	YES	Yes
Weight	Basic_information	rs113029997	16	28813779	C	T	0.0922	0.0563	0.0085	4.022e-11	--	106972	ATXN2L	MODIFIER	intron_variant&non_coding_transcript_variant	0.02	0.0142	0.1613	NO	0.0188574	0.0230044	0.412369	NO	0.00450226	0.0205223	0.826354	NO	0.0785939	0.0388808	0.0432898	NO	NO	Yes
Weight	Basic_information	rs77722067	16	53763880	T	C	0.0185	0.3638	0.0431	3.269e-17	++	106972	FTO	MODIFIER	intron_variant	0.2118	0.0519	4.509e-05	YES	0.260652	0.0729319	0.000351698	YES	0.160994	0.0873448	0.0653176	NO	0.163232	0.13878	0.239571	NO	YES	Yes
Weight	Basic_information	rs72805613	16	53803430	G	A	0.133	0.1192	0.008	1.262e-49	--	106972	FTO	MODIFIER	intron_variant	0.095	0.0127	8.19e-14	YES	0.119048	0.020411	5.45909e-09	YES	0.0736528	0.018662	7.95659e-05	YES	0.0992678	0.0333161	0.0029001	NO	YES	Yes
Weight	Basic_information	rs60221524	16	81558426	T	C	0.2776	-0.0495	0.0085	6.784e-09	--	106972	CMIP	MODIFIER	intron_variant	-0.0146	0.0119	0.2199	NO	0.0129795	0.0181927	0.47557	NO	-0.0424499	0.0187784	0.0237982	NO	-0.0181286	0.0287013	0.527659	NO	NO	Yes
Weight	Basic_information	rs6505211	17	30799933	A	G	0.1053	-0.0626	0.0089	2.26e-12	--	106972	CRLF3	MODIFIER	intron_variant	-0.0277	0.0139	0.04652	NO	-0.0168083	0.0225959	0.456959	NO	-0.042495	0.0202452	0.0358302	NO	-0.00831348	0.0365126	0.819898	NO	NO	Yes
Weight	Basic_information	rs17886346	17	31264366	C	G	0.0855	0.1112	0.0178	4.671e-10	++	106972	NF1	MODIFIER	intron_variant	0.0542	0.0256	0.0338	NO	0.0751419	0.0381095	0.0486396	NO	0.0477029	0.0408959	0.243451	NO	0.0113861	0.063953	0.858699	NO	NO	Yes
Weight	Basic_information	rs2288277	17	48573699	C	T	0.8288	0.0491	0.0064	2.027e-14	--	106972	HOXB4	MODIFIER	downstream_gene_variant	0.041	0.0113	0.0002866	YES	0.0389751	0.0190477	0.040738	NO	0.0545246	0.0161067	0.000712862	NO	0.00279064	0.0286085	0.922297	NO	YES	Yes
Weight	Basic_information	rs74561219	17	67857643	A	T	0.6127	0.0275	0.0046	2.92e-09	++	106972	BPTF	MODIFIER	intron_variant	0.0252	0.0083	0.002476	NO	0.0223883	0.014521	0.123125	NO	0.021379	0.0116539	0.0665971	NO	0.0438147	0.0210199	0.0371701	NO	NO	Yes
Weight	Basic_information	rs141689597	18	60160649	A	T	0.0135	0.4251	0.0521	3.376e-16	++	106972	MC4R	MODIFIER	intron_variant&non_coding_transcript_variant	0.0024	0.0739	0.9737	NO	0.16946	0.135744	0.211889	NO	-0.00178838	0.0996142	0.985676	NO	-0.303259	0.188106	0.106986	NO	NO	No
Weight	Basic_information	rs663129	18	60171168	A	G	0.1779	0.0797	0.0058	1.998e-42	++	106972	MC4R	MODIFIER	intergenic_variant	0.0299	0.0105	0.004276	NO	0.0325216	0.0179749	0.0704077	NO	0.0260853	0.0146065	0.0741393	NO	0.0372043	0.0272714	0.172557	NO	NO	Yes
Weight	Basic_information	rs117548669	18	60205700	T	A	0.0175	0.2929	0.0378	9.679e-15	--	106972	MC4R	MODIFIER	intergenic_variant	0.0922	0.0639	0.149	NO	0.0325139	0.10809	0.763565	NO	0.0448983	0.0890659	0.614196	NO	0.423811	0.173076	0.0143708	NO	NO	Yes
Weight	Basic_information	rs188497359	18	60219422	A	G	0.0117	0.3779	0.0564	2.089e-11	++	106972	MC4R	MODIFIER	intergenic_variant	0.1835	0.0801	0.02189	NO	0.379718	0.128298	0.00307971	NO	0.0320774	0.121728	0.792156	NO	0.122382	0.189742	0.518961	NO	NO	Yes
Weight	Basic_information	rs4807467	19	3433204	A	T	0.5316	0.0578	0.0104	2.937e-08	++	106972	NFIC	MODIFIER	intron_variant	0.0157	0.0121	0.1951	NO	-0.00223757	0.0169212	0.894798	NO	0.0089687	0.0228735	0.694989	NO	0.0704744	0.0268977	0.00881668	NO	NO	Yes
Weight	Basic_information	rs12609406	19	47107871	G	A	0.2973	0.0507	0.0092	3.383e-08	--	106972	ZC3H4	MODIFIER	intron_variant	0.0162	0.0115	0.1559	NO	0.0106169	0.0164647	0.519038	NO	0.0280587	0.0196521	0.153377	NO	0.00896679	0.0272428	0.742061	NO	NO	No
Weight	Basic_information	rs6044734	20	17323108	A	G	0.4678	0.0346	0.0059	4.625e-09	++	106972	PCSK2	MODIFIER	intron_variant	0.0151	0.0091	0.09596	NO	-0.00365762	0.0146851	0.803307	NO	0.0215144	0.0135023	0.111091	NO	0.0411006	0.0223531	0.0660179	NO	NO	No
Weight	Basic_information	rs609508	20	55592662	G	C	0.3462	0.0435	0.0062	2.025e-12	--	106972	LINC01440	MODIFIER	intron_variant&non_coding_transcript_variant	0.0094	0.0096	0.3284	NO	-0.0101755	0.0156176	0.514699	NO	0.0206834	0.0142198	0.145812	NO	0.0234053	0.0238958	0.327393	NO	NO	No
Weight	Basic_information	rs6026579	20	58888938	T	C	0.6955	0.0534	0.0095	1.993e-08	++	106972	GNAS	MODIFIER	upstream_gene_variant	0.0549	0.0125	1.027e-05	YES	0.0226516	0.0183963	0.218206	NO	0.0954043	0.0207465	4.28463e-06	YES	0.0561263	0.0292393	0.0549703	NO	YES	Yes
Weight	Basic_information	rs4817974	21	38937835	G	A	0.5321	-0.0477	0.0074	1.425e-10	++	106972	ETS2	MODIFIER	non_coding_transcript_exon_variant	-0.0286	0.0102	0.004976	NO	-0.00682612	0.0154107	0.657805	NO	-0.0490968	0.0165845	0.00307658	NO	-0.0381729	0.0236001	0.105835	NO	NO	Yes
Weight	Basic_information	rs9609818	22	33547560	C	A	0.2305	0.0555	0.0072	1.755e-14	--	106972	LARGE1	MODIFIER	intron_variant	0.0234	0.0108	0.03047	NO	0.000804875	0.0170073	0.962254	NO	0.038748	0.0163388	0.0177258	NO	0.038936	0.0273542	0.15468	NO	NO	Yes
Weight	Basic_information	rs3121671	23	118776582	T	A	0.4317	0.0381	0.0051	5.535e-14	--	106972	IL13RA1	MODIFIER	intron_variant	0.0301	0.0085	0.0004164	YES	0.0102062	0.0140973	0.469078	NO	0.0449166	0.0123877	0.000288808	YES	0.0315439	0.021207	0.136964	NO	YES	Yes
BASO	Blood_routine	rs1212955	1	11928382	G	A	0.65	0.044	0.0072	8.189e-10	--	99665	KIAA2013	MODIFIER	upstream_gene_variant	0.006	0.0085	0.4809	NO	-0.00131502	0.0108827	0.903821	NO	0.00206058	0.0157514	0.89592	NO	0.0705738	0.0287719	0.014211	NO	NO	Yes
BASO	Blood_routine	rs4266854	1	87259271	G	A	0.365	-0.0962	0.0054	3.248e-70	++	99665	LINC02801	MODIFIER	intron_variant&non_coding_transcript_variant	-0.0842	0.007	3.109e-33	YES	-0.0788976	0.00945903	7.36716e-17	YES	-0.0883396	0.0117063	4.68156e-14	YES	-0.0993136	0.0230176	1.63388e-05	YES	YES	Yes
BASO	Blood_routine	rs146481355	1	87260668	G	A	0.0367	-0.3039	0.0314	3.164e-22	++	99665	LINC02801	MODIFIER	intron_variant&non_coding_transcript_variant	-0.2687	0.0378	1.101e-12	YES	-0.210315	0.0467814	6.9341e-06	YES	-0.324383	0.0719242	6.52024e-06	YES	-0.578878	0.139592	3.43398e-05	YES	YES	Yes
BASO	Blood_routine	rs28366462	1	87295660	T	C	0.1563	-0.1343	0.0103	9.362e-39	--	99665	LMO4	MODIFIER	regulatory_region_variant	-0.093	0.0117	1.848e-15	YES	-0.068551	0.0148475	3.89323e-06	YES	-0.116393	0.0215731	6.9238e-08	YES	-0.191886	0.040262	1.94116e-06	YES	YES	Yes
BASO	Blood_routine	rs16844101	1	199042410	T	G	0.2029	0.0438	0.0067	7.068e-11	++	99665	LINC01221	MODIFIER	intron_variant&non_coding_transcript_variant	0.0223	0.0087	0.01069	NO	0.0152672	0.0116059	0.18835	NO	0.021559	0.0149651	0.149708	NO	0.0674927	0.0285664	0.018188	NO	NO	Yes
BASO	Blood_routine	rs16856139	1	205669336	T	C	0.1383	0.0923	0.0101	6.354e-20	++	99665	SLC45A3	MODIFIER	intron_variant	0.0755	0.0119	2.247e-10	YES	0.0664653	0.0150458	9.98367e-06	YES	0.0763573	0.0220238	0.000527428	YES	0.141638	0.041597	0.000667615	YES	YES	Yes
BASO	Blood_routine	rs4951254	1	205673262	C	T	0.4363	0.0685	0.0057	8.676e-33	--	99665	SLC45A3	MODIFIER	intron_variant	0.077	0.0072	5.622e-27	YES	0.0675704	0.00931557	4.06163e-13	YES	0.0786945	0.0126438	4.95083e-10	YES	0.133055	0.0239628	2.98308e-08	YES	YES	Yes
BASO	Blood_routine	rs12141850	1	247491973	C	T	0.3133	-0.036	0.0064	1.492e-08	++	99665	OR2W5P	MODIFIER	non_coding_transcript_exon_variant	-0.0229	0.0078	0.003324	NO	-0.0287084	0.0101907	0.00484585	NO	-0.0249697	0.013611	0.0665913	NO	0.0238122	0.0263087	0.365459	NO	NO	Yes
BASO	Blood_routine	rs76341179	2	58758240	T	C	0.0453	-0.1461	0.0141	2.675e-25	--	99665	LINC01122	MODIFIER	intron_variant&non_coding_transcript_variant	-0.127	0.0192	4.132e-11	YES	-0.117112	0.0264339	9.40719e-06	YES	-0.108234	0.0310264	0.000486925	YES	-0.273879	0.0660234	3.4148e-05	YES	YES	Yes
BASO	Blood_routine	rs10201844	2	63814810	C	T	0.7508	-0.0474	0.005	5.334e-21	++	99665	WDPCP	MODIFIER	intron_variant&non_coding_transcript_variant	-0.0427	0.0072	3.724e-09	YES	-0.0321884	0.010021	0.00131774	NO	-0.0502899	0.0115976	1.45702e-05	YES	-0.0711004	0.0243412	0.00350712	NO	YES	Yes
BASO	Blood_routine	rs72617016	2	136029179	A	G	0.2516	0.044	0.0064	8.253e-12	++	99665	DARS1	MODIFIER	intergenic_variant	0.0171	0.0082	0.03629	NO	0.00577865	0.0107544	0.591042	NO	0.0347902	0.0139441	0.0126053	NO	0.0227826	0.0287845	0.428703	NO	NO	Yes
BASO	Blood_routine	rs16823866	2	144567410	C	T	0.1996	-0.0962	0.0072	2.026e-40	++	99665	LINC01412	MODIFIER	intron_variant&non_coding_transcript_variant	-0.0646	0.0089	4.132e-13	YES	-0.0543468	0.011781	3.96735e-06	YES	-0.0657702	0.0153853	1.9219e-05	YES	-0.123639	0.0292561	2.42642e-05	YES	YES	Yes
BASO	Blood_routine	rs6738630	2	144588144	A	G	0.4611	0.0655	0.0069	2.337e-21	++	99665	ZEB2	MODIFIER	intergenic_variant	0.0429	0.0079	5.248e-08	YES	0.0378205	0.0103084	0.000243596	YES	0.049014	0.0139859	0.000458505	YES	0.053995	0.0254405	0.0338599	NO	YES	Yes
BASO	Blood_routine	rs17270854	2	181342481	A	T	0.3874	-0.0269	0.0045	2.6e-09	--	99665	LINC01934	MODIFIER	intron_variant&non_coding_transcript_variant	-0.0162	0.0066	0.01345	NO	-0.0184564	0.00908878	0.0422883	NO	-0.011969	0.0104723	0.253088	NO	-0.0217103	0.0220821	0.325581	NO	NO	Yes
BASO	Blood_routine	rs10932454	2	212904699	T	C	0.4121	0.0385	0.0065	4.169e-09	++	99665	IKZF2	MODIFIER	intron_variant&non_coding_transcript_variant	0.0207	0.0079	0.008423	NO	0.0234417	0.0102407	0.0220755	NO	0.0160667	0.0138834	0.247181	NO	0.0193047	0.026078	0.459179	NO	NO	Yes
BASO	Blood_routine	rs13388540	2	213054520	A	G	0.741	-0.0434	0.0054	1.463e-15	--	99665	IKZF2	MODIFIER	intron_variant	-0.02	0.0075	0.007652	NO	-0.0191215	0.0101786	0.060299	NO	-0.0251971	0.0123304	0.0410166	NO	-0.00359055	0.0251092	0.886299	NO	NO	Yes
BASO	Blood_routine	rs340833	3	3069774	A	G	0.2431	-0.072	0.0121	2.648e-09	--	99665	IL5RA	MODIFIER	3_prime_UTR_variant	-0.0518	0.0117	9.737e-06	YES	-0.0430127	0.0140863	0.00226188	NO	-0.0777352	0.0245373	0.0015372	NO	-0.0535723	0.0409659	0.191035	NO	YES	Yes
BASO	Blood_routine	rs74599831	3	3143723	A	C	0.0443	0.2541	0.0373	9.45e-12	++	99665	TRNT1	MODIFIER	intron_variant	0.1038	0.0315	0.0009772	NO	0.0835431	0.0354674	0.0184982	NO	0.21519	0.0769355	0.00516295	NO	0.0434508	0.149016	0.770617	NO	NO	Yes
BASO	Blood_routine	rs1669340	3	3156696	T	G	0.3115	-0.0875	0.0058	3.293e-51	--	99665	CRBN	MODIFIER	intron_variant	-0.0672	0.0074	9.744e-20	YES	-0.063388	0.00987779	1.38787e-10	YES	-0.0814956	0.0124777	6.68928e-11	YES	-0.0348884	0.024726	0.158316	NO	YES	Yes
BASO	Blood_routine	rs76704322	3	3157262	G	A	0.1541	0.117	0.015	7.441e-15	--	99665	CRBN	MODIFIER	intron_variant	0.0684	0.0155	9.902e-06	YES	0.0671783	0.0188904	0.000376244	YES	0.0969445	0.0312119	0.00189914	NO	-0.00625837	0.0536472	0.907136	NO	YES	Yes
BASO	Blood_routine	rs147685035	3	128529402	T	A	0.0517	0.2513	0.0228	3.903e-28	--	99665	GATA2	MODIFIER	intergenic_variant	0.1049	0.0226	3.493e-06	YES	0.0513511	0.027347	0.0604143	NO	0.238545	0.0466963	3.2804e-07	YES	0.169625	0.0791127	0.0320805	NO	YES	Yes
BASO	Blood_routine	rs80269137	3	128575681	A	G	0.1384	-0.3482	0.0111	3.51e-215	--	99665	LINC01565	MODIFIER	intron_variant&non_coding_transcript_variant	-0.245	0.0127	5.24e-83	YES	-0.176001	0.0160273	4.69786e-28	YES	-0.378651	0.0238279	1.71434e-56	YES	-0.305173	0.0425591	8.73638e-13	YES	YES	Yes
BASO	Blood_routine	rs6782812	3	128599154	A	G	0.6048	0.2905	0.0062	0	++	99665	RPN1	MODIFIER	intergenic_variant	0.2481	0.0075	5.74e-243	YES	0.20296	0.00974397	2.34801e-96	YES	0.323812	0.0131559	1.1323e-131	YES	0.270424	0.0243003	2.19872e-28	YES	YES	Yes
BASO	Blood_routine	rs151156169	3	128640830	G	A	0.0314	-0.4072	0.0267	1.361e-52	++	99665	RPN1	MODIFIER	intron_variant	-0.2802	0.0288	2.085e-22	YES	-0.237081	0.0359944	4.49987e-11	YES	-0.42396	0.0540353	4.52667e-15	YES	-0.109277	0.103599	0.291573	NO	YES	Yes
BASO	Blood_routine	rs147053089	3	128878709	T	C	0.0217	0.1996	0.0288	3.892e-12	++	99665	ACAD9	MODIFIER	upstream_gene_variant	0.1196	0.0338	0.0004103	YES	0.0801657	0.0431208	0.0630144	NO	0.167675	0.0632598	0.00804205	NO	0.227149	0.108239	0.0359107	NO	YES	Yes
BASO	Blood_routine	rs79986808	3	128894681	A	G	0.1536	0.0765	0.0082	1.402e-20	++	99665	ACAD9	MODIFIER	intron_variant	0.0612	0.0102	2.226e-09	YES	0.0472784	0.0133079	0.000381373	YES	0.0841346	0.0179972	2.96178e-06	YES	0.0704781	0.0348975	0.0434887	NO	YES	Yes
BASO	Blood_routine	rs6788067	3	148858913	C	T	0.0664	0.0915	0.016	1.151e-08	--	99665	CPB1	MODIFIER	intron_variant	0.0994	0.0169	3.892e-09	YES	0.105784	0.0211973	6.02393e-07	YES	0.0880594	0.0317421	0.00553909	NO	0.0893108	0.0585797	0.127431	NO	YES	Yes
BASO	Blood_routine	rs3047	3	194396413	C	T	0.0477	-0.095	0.0138	6.046e-12	++	99665	GP5	MODIFIER	3_prime_UTR_variant	-0.1328	0.0277	1.574e-06	YES	-0.063941	0.0244194	0.00883283	NO	-0.146395	0.030777	1.98331e-06	YES	-0.0757696	0.0631031	0.229923	NO	YES	Yes
BASO	Blood_routine	rs77114619	3	194485132	C	T	0.1742	0.0442	0.0072	1.058e-09	--	99665	ATP13A3	MODIFIER	intron_variant	0.0386	0.0142	0.006347	NO	0.0184044	0.0119229	0.122681	NO	0.0502544	0.0159221	0.00160054	NO	-0.00522489	0.0309439	0.865922	NO	NO	Yes
BASO	Blood_routine	rs10222340	3	194950714	T	C	0.3116	0.0374	0.0057	7.031e-11	++	99665	XXYLT1	MODIFIER	intergenic_variant	0.0208	0.0112	0.06189	NO	0.0311623	0.00976986	0.00142452	NO	0.0180892	0.0125516	0.149548	NO	0.0311949	0.0243791	0.200763	NO	NO	Yes
BASO	Blood_routine	rs6840	4	82629854	A	G	0.6226	0.0385	0.0046	9.805e-17	++	99665	SCD5	MODIFIER	3_prime_UTR_variant	0.0303	0.0067	6.407e-06	YES	0.0282348	0.00926391	0.002305	NO	0.0255929	0.0108268	0.018097	NO	0.0620493	0.0222824	0.00538117	NO	YES	Yes
BASO	Blood_routine	rs6854272	4	83219247	T	C	0.8245	-0.05	0.0083	1.8e-09	--	99665	COQ2	MODIFIER	intergenic_variant	-0.023	0.0097	0.01784	NO	-0.0139683	0.0124411	0.261539	NO	-0.0415615	0.0174054	0.0169575	NO	-0.0193657	0.0339641	0.568583	NO	NO	Yes
BASO	Blood_routine	rs72877984	4	87064569	A	G	0.4081	0.0378	0.0048	6.583e-15	++	99665	AFF1	MODIFIER	intron_variant	0.0343	0.0067	2.751e-07	YES	0.0287582	0.00905449	0.00149259	NO	0.040552	0.0110037	0.000229067	YES	0.0429436	0.0226625	0.0581695	NO	YES	Yes
BASO	Blood_routine	rs11569142	4	110010783	T	G	0.2607	-0.0607	0.0055	2.026e-28	--	99665	EGF	MODIFIER	intron_variant	-0.066	0.0075	9.452e-19	YES	-0.0568435	0.0101838	2.381e-08	YES	-0.0747862	0.012224	9.6659e-10	YES	-0.0851253	0.0251133	0.000706059	YES	YES	Yes
BASO	Blood_routine	rs72697667	4	159045496	T	C	0.1309	0.041	0.0071	9.241e-09	++	99665	C4orf45	MODIFIER	intergenic_variant	0.0503	0.0097	2.132e-07	YES	0.0484938	0.0131855	0.000235245	YES	0.0413792	0.015873	0.00914387	NO	0.098873	0.0327332	0.00253761	NO	YES	Yes
BASO	Blood_routine	rs6897477	5	50603263	T	C	0.2968	-0.033	0.0051	1.32e-10	--	99665	PARP8	MODIFIER	non_coding_transcript_exon_variant	-0.0337	0.0071	1.895e-06	YES	-0.0198633	0.00956224	0.0377772	NO	-0.0477458	0.011628	4.0407e-05	YES	-0.0618585	0.0244443	0.0114221	NO	YES	Yes
BASO	Blood_routine	rs2343814	5	150499239	G	A	0.2751	-0.034	0.0059	6.665e-09	++	99665	NDST1	MODIFIER	intron_variant	-0.0276	0.0075	0.0002407	YES	-0.0169553	0.00997495	0.0891703	NO	-0.0412954	0.0128372	0.00129821	NO	-0.0435515	0.0255131	0.0878883	NO	YES	Yes
BASO	Blood_routine	rs6923811	6	27321997	C	T	0.1352	0.0426	0.0063	1.663e-11	--	99665	VN1R10P	MODIFIER	upstream_gene_variant	0.0206	0.0093	0.02606	NO	0.0101476	0.0130718	0.437572	NO	0.0365013	0.0144507	0.011548	NO	0.0060161	0.0312429	0.847314	NO	NO	Yes
BASO	Blood_routine	rs72880514	6	33763784	T	C	0.0588	0.0968	0.0126	1.784e-14	++	99665	LEMD2	MODIFIER	intergenic_variant	0.1162	0.0194	2.248e-09	YES	0.0897482	0.026263	0.000632485	YES	0.154651	0.0317027	1.07964e-06	YES	0.11706	0.0705022	0.0969121	NO	YES	Yes
BASO	Blood_routine	rs7773213	6	109280682	T	C	0.4564	0.0322	0.0044	2.95e-13	++	99665	CCDC162P	MODIFIER	intron_variant&non_coding_transcript_variant	0.0209	0.0064	0.001169	NO	0.0238965	0.00897456	0.00775175	NO	0.0158262	0.0102125	0.121234	NO	0.0265567	0.0218825	0.224963	NO	NO	Yes
BASO	Blood_routine	rs3752383	6	135201617	G	A	0.0887	0.0666	0.0111	1.877e-09	--	99665	MYB	MODIFIER	intron_variant	0.0246	0.0129	0.05666	NO	0.0273156	0.0169479	0.107018	NO	0.0188725	0.0224884	0.401361	NO	0.027516	0.0421626	0.514038	NO	NO	No
BASO	Blood_routine	rs17552904	7	50278712	T	G	0.2284	0.068	0.0077	1.457e-18	++	99665	IKZF1	MODIFIER	upstream_gene_variant	0.0454	0.0085	8.032e-08	YES	0.035262	0.0108165	0.00111406	NO	0.065343	0.0155083	2.52718e-05	YES	0.0486033	0.0282371	0.0852757	NO	YES	Yes
BASO	Blood_routine	rs2915618	8	30414121	C	T	0.7442	0.0546	0.0079	3.742e-12	--	99665	RBPMS	MODIFIER	intron_variant	0.0183	0.0094	0.05029	NO	0.00705286	0.0118799	0.552726	NO	0.0367783	0.0173465	0.0340012	NO	0.0372048	0.0318038	0.242136	NO	NO	Yes
BASO	Blood_routine	rs3735949	8	33551383	G	C	0.1539	-0.0456	0.0067	1.052e-11	++	99665	RNF122	LOW	synonymous_variant	-0.0203	0.009	0.02358	NO	-0.0228491	0.0121626	0.0602934	NO	-0.0111621	0.0149212	0.454427	NO	-0.0418101	0.029722	0.159586	NO	NO	Yes
BASO	Blood_routine	rs10112197	8	38978487	A	G	0.715	0.0345	0.0059	5.382e-09	++	99665	HTRA4	MODIFIER	intron_variant	0.0287	0.0079	0.0002622	YES	0.0268932	0.0104583	0.010127	NO	0.0309642	0.0134857	0.0216828	NO	0.0318007	0.0258722	0.219084	NO	YES	Yes
BASO	Blood_routine	rs10505327	8	118099288	C	T	0.1647	-0.1284	0.0105	3.344e-34	++	99665	EXT1	MODIFIER	intron_variant	-0.0731	0.0112	5.68e-11	YES	-0.0445655	0.0140132	0.00147147	NO	-0.12232	0.0209864	5.68344e-09	YES	-0.122582	0.0384932	0.00146029	NO	YES	Yes
BASO	Blood_routine	rs2468140	8	118101068	A	G	0.7911	-0.1425	0.0072	5.579e-86	--	99665	EXT1	MODIFIER	intron_variant	-0.1343	0.0092	2.479e-48	YES	-0.107867	0.0122188	1.06586e-18	YES	-0.166453	0.0157236	4.09641e-26	YES	-0.176736	0.030202	5.22122e-09	YES	YES	Yes
BASO	Blood_routine	rs4871603	8	125468125	T	C	0.6573	0.0424	0.0067	2.769e-10	++	99665	TRIB1	MODIFIER	intron_variant&non_coding_transcript_variant	0.0267	0.0076	0.0004714	YES	0.0283108	0.00984164	0.00401939	NO	0.0281787	0.013928	0.0430698	NO	0.0122021	0.0242001	0.614134	NO	YES	Yes
BASO	Blood_routine	rs56118985	9	5044432	A	G	0.0195	0.2889	0.0342	2.763e-17	++	99665	JAK2	MODERATE	missense_variant	0.1483	0.0342	1.48e-05	YES	0.113574	0.0414634	0.00615999	NO	0.29452	0.0711524	3.49918e-05	YES	0.0305777	0.116686	0.793295	NO	YES	Yes
BASO	Blood_routine	rs16922779	9	5200127	A	G	0.2539	0.0531	0.0051	5.082e-25	++	99665	INSL6	MODIFIER	intergenic_variant	0.0369	0.0074	5.236e-07	YES	0.0157281	0.0101309	0.120545	NO	0.0660463	0.0118072	2.25371e-08	YES	0.0355878	0.0255611	0.163913	NO	YES	Yes
BASO	Blood_routine	rs12235357	9	86091181	A	G	0.2381	-0.0416	0.0068	9.605e-10	--	99665	GOLM1	MODIFIER	intron_variant	-0.0351	0.008	1.024e-05	YES	-0.022388	0.0102799	0.0294185	NO	-0.0584289	0.0141878	3.83382e-05	YES	-0.0386398	0.0272411	0.156134	NO	YES	Yes
BASO	Blood_routine	rs10508930	10	50578340	G	A	0.3595	0.0315	0.0052	1e-09	--	99665	SGMS1	MODIFIER	intron_variant	0.0195	0.0071	0.005844	NO	0.00747293	0.00962868	0.437683	NO	0.0394188	0.0116251	0.000698235	YES	0.00966023	0.0237986	0.684824	NO	YES	Yes
BASO	Blood_routine	rs2855020	10	69096754	T	C	0.5983	0.0465	0.0066	1.787e-12	++	99665	SRGN	MODIFIER	intron_variant	0.0252	0.0078	0.001181	NO	0.0115473	0.0100429	0.25023	NO	0.0393503	0.0139339	0.0047468	NO	0.0667295	0.0257909	0.00970447	NO	NO	Yes
BASO	Blood_routine	rs741804	10	87896399	C	A	0.2032	-0.0845	0.0092	2.797e-20	++	99665	PTEN	MODIFIER	intron_variant	-0.0757	0.0102	1.057e-13	YES	-0.06959	0.012871	6.41904e-08	YES	-0.101743	0.0190086	8.77871e-08	YES	-0.0337412	0.0345664	0.329056	NO	YES	Yes
BASO	Blood_routine	rs36062478	10	87962974	C	T	0.3119	0.0433	0.0057	4.409e-14	--	99665	PTEN	MODIFIER	intron_variant	0.0407	0.0074	3.289e-08	YES	0.0444245	0.00988522	6.98844e-06	YES	0.0415782	0.0123143	0.000735842	YES	0.0134107	0.0247718	0.58828	NO	YES	Yes
BASO	Blood_routine	rs1332100	10	99541589	C	T	0.4973	-0.0303	0.0054	2.455e-08	++	99665	NKX2-3	MODIFIER	intergenic_variant	-0.0243	0.0071	0.0006295	YES	-0.0320275	0.00951213	0.000759871	YES	-0.0110375	0.0120509	0.359726	NO	-0.0280496	0.023646	0.235596	NO	YES	Yes
BASO	Blood_routine	rs907612	11	1852991	T	C	0.3326	0.053	0.009	4.625e-09	++	99665	LSP1	MODIFIER	upstream_gene_variant	0.0285	0.0086	0.0008916	NO	0.0290495	0.0103475	0.00499459	NO	0.0192372	0.0185519	0.299776	NO	0.0450319	0.0274092	0.100465	NO	NO	Yes
BASO	Blood_routine	rs102274	11	61790354	C	T	0.5313	0.0331	0.0052	2.077e-10	--	99665	TMEM258	MODIFIER	intron_variant	0.0151	0.0069	0.02922	NO	0.0168443	0.0092599	0.0689033	NO	0.0161292	0.0117539	0.170002	NO	0.00080842	0.0227227	0.971621	NO	NO	Yes
BASO	Blood_routine	rs4753251	11	89921368	A	T	0.698	-0.1011	0.0077	2e-39	--	99665	TRIM49D1	MODIFIER	intron_variant	-0.0924	0.0089	2.461e-25	YES	-0.0741513	0.0113398	6.19298e-11	YES	-0.122775	0.016004	1.78248e-14	YES	-0.116692	0.0319578	0.000263853	YES	YES	Yes
BASO	Blood_routine	rs4366446	11	90167308	A	G	0.2406	-0.0552	0.0056	1.293e-22	--	99665	NAALAD2	MODIFIER	intron_variant	-0.0624	0.0077	5.757e-16	YES	-0.0603244	0.0104717	8.37722e-09	YES	-0.0683208	0.0126194	6.2413e-08	YES	-0.0497035	0.0265287	0.0610562	NO	YES	Yes
BASO	Blood_routine	rs2272300	12	53193684	G	T	0.1559	-0.0498	0.0075	2.425e-11	++	99665	ZNF740	MODIFIER	3_prime_UTR_variant	-0.0217	0.0094	0.02164	NO	-0.0116987	0.0124817	0.348621	NO	-0.0442704	0.0161073	0.00599327	NO	0.00213245	0.0319406	0.946773	NO	NO	Yes
BASO	Blood_routine	rs12822052	12	66298748	G	A	0.3651	0.0694	0.0054	2.266e-37	--	99665	HELB	MODIFIER	upstream_gene_variant	0.0668	0.0071	6.521e-21	YES	0.0663003	0.00952718	3.42531e-12	YES	0.0697289	0.0119915	6.16756e-09	YES	0.0580313	0.0237614	0.0146357	NO	YES	Yes
BASO	Blood_routine	rs1168312	12	66331422	T	C	0.2405	-0.0848	0.0078	1.487e-27	--	99665	HELB	MODERATE	missense_variant	-0.0706	0.009	4.569e-15	YES	-0.0553575	0.0115586	1.67363e-06	YES	-0.100773	0.016125	4.20816e-10	YES	-0.0687995	0.0317745	0.0304236	NO	YES	Yes
BASO	Blood_routine	rs60333767	13	40685775	T	C	0.2588	-0.0349	0.0057	7.174e-10	--	99665	FOXO1	MODIFIER	intergenic_variant	-0.0226	0.0075	0.002765	NO	-0.0240848	0.0101377	0.0175122	NO	-0.0259644	0.0125003	0.0378047	NO	0.00240474	0.026117	0.926642	NO	NO	Yes
BASO	Blood_routine	rs68089565	13	40967878	T	C	0.202	-0.0501	0.0064	6.736e-15	--	99665	ELF1	MODIFIER	intron_variant	-0.0464	0.0083	2.746e-08	YES	-0.0381994	0.0111583	0.000618458	YES	-0.0627326	0.0139183	6.60898e-06	YES	-0.0302256	0.02925	0.301496	NO	YES	Yes
BASO	Blood_routine	rs17126602	14	23100865	C	T	0.2622	0.0628	0.0087	5.697e-13	--	99665	C14orf119	MODIFIER	downstream_gene_variant	0.0354	0.0089	6.515e-05	YES	0.0260351	0.0110879	0.0188712	NO	0.0479339	0.0172965	0.00558878	NO	0.0638531	0.0286119	0.025686	NO	YES	Yes
BASO	Blood_routine	rs2144827	14	23118022	A	G	0.3909	0.0974	0.0121	8.839e-16	++	99665	CEBPE	MODIFIER	intron_variant	0.0947	0.0109	3.841e-18	YES	0.0808807	0.0127786	2.46099e-10	YES	0.151127	0.0252915	2.33662e-09	YES	0.0894202	0.0371233	0.0160493	NO	YES	Yes
BASO	Blood_routine	rs11160049	14	92183885	T	C	0.3637	0.042	0.0071	3.869e-09	++	99665	CPSF2	MODIFIER	intergenic_variant	0.0211	0.0078	0.00662	NO	0.00806761	0.00962004	0.40168	NO	0.0358169	0.0150117	0.0170455	NO	0.082251	0.0283168	0.00369487	NO	NO	Yes
BASO	Blood_routine	rs113877402	15	41952725	T	C	0.067	-0.062	0.01	6.733e-10	--	99665	EHD4	MODIFIER	intron_variant	0.0025	0.013	0.8458	NO	0.00795784	0.0173071	0.645657	NO	-0.017612	0.0222028	0.427653	NO	0.0471423	0.0442595	0.286875	NO	NO	No
BASO	Blood_routine	rs12050709	15	50067027	C	T	0.3268	-0.0555	0.0054	2.195e-24	++	99665	ATP8B4	MODIFIER	intron_variant	-0.0437	0.0073	2.156e-09	YES	-0.029637	0.0098394	0.00259472	NO	-0.0531725	0.0121576	1.22883e-05	YES	-0.0921443	0.024451	0.000166386	YES	YES	Yes
BASO	Blood_routine	rs900431	15	81577455	C	T	0.5889	0.036	0.005	4.969e-13	--	99665	TMC3	MODIFIER	intron_variant&non_coding_transcript_variant	0.0452	0.0068	3.709e-11	YES	0.0456211	0.00925477	8.24537e-07	YES	0.0367778	0.0113343	0.0011773	NO	0.0773479	0.0228403	0.000714272	YES	YES	Yes
BASO	Blood_routine	rs28456063	15	98637993	T	C	0.0778	-0.0821	0.0149	3.598e-08	--	99665	IGF1R	MODIFIER	intergenic_variant	-0.0577	0.0145	6.659e-05	YES	-0.0606655	0.0175694	0.000554575	YES	-0.0459728	0.0293806	0.117663	NO	-0.0682725	0.0513981	0.184146	NO	YES	Yes
BASO	Blood_routine	rs163254	16	20700594	C	T	0.51	-0.0278	0.0047	3.572e-09	++	99665	ACSM1	MODIFIER	upstream_gene_variant	-0.0216	0.0066	0.001064	NO	-0.0239429	0.0089617	0.00754692	NO	-0.0199794	0.010762	0.0634008	NO	-0.013403	0.0226801	0.554578	NO	NO	Yes
BASO	Blood_routine	rs11640540	16	85680640	C	A	0.6701	0.0466	0.0084	2.922e-08	--	99665	GINS2	MODIFIER	intron_variant	0.0089	0.0087	0.305	NO	0.00295216	0.0107811	0.784218	NO	0.0153965	0.0170598	0.366801	NO	0.031218	0.0279052	0.263323	NO	NO	No
BASO	Blood_routine	rs11076779	16	88463728	T	C	0.4725	0.072	0.0068	6.344e-26	++	99665	ZFPM1	MODIFIER	intron_variant	0.0405	0.0075	7.018e-08	YES	0.0275464	0.00954559	0.00390454	NO	0.0584383	0.0143323	4.57351e-05	YES	0.0706035	0.0232967	0.00245487	NO	YES	Yes
BASO	Blood_routine	rs139932671	16	88467042	T	C	0.0707	-0.1595	0.0228	2.704e-12	--	99665	ZFPM1	MODIFIER	intron_variant	-0.0433	0.0231	0.06076	NO	-0.0161187	0.0276747	0.560275	NO	-0.161984	0.0493404	0.00102904	NO	0.039448	0.0788979	0.617109	NO	NO	Yes
BASO	Blood_routine	rs4795415	17	40001742	T	C	0.434	0.0936	0.0048	5.643e-83	++	99665	PSMD3	MODIFIER	downstream_gene_variant	0.0733	0.0066	1.195e-28	YES	0.0598696	0.00896405	2.40824e-11	YES	0.0855945	0.0108741	3.69665e-15	YES	0.105188	0.022268	2.38899e-06	YES	YES	Yes
BASO	Blood_routine	rs12602958	17	40013455	A	G	0.1138	0.1998	0.0138	2.181e-47	++	99665	CSF3	MODIFIER	upstream_gene_variant	0.102	0.0148	5.6e-12	YES	0.0825237	0.0182128	5.86827e-06	YES	0.130114	0.0292292	8.57613e-06	YES	0.171476	0.051723	0.00092304	NO	YES	Yes
BASO	Blood_routine	rs12947874	17	40102850	G	A	0.4872	0.0596	0.0093	1.682e-10	--	99665	NR1D1	MODIFIER	upstream_gene_variant	0.0335	0.0092	0.0002676	YES	0.0255947	0.0110959	0.0210722	NO	0.0547255	0.0191564	0.00428442	NO	0.0402245	0.0319786	0.208511	NO	YES	Yes
BASO	Blood_routine	rs56155082	17	59561695	T	C	0.51	-0.0314	0.0046	5.805e-12	--	99665	DHX40	MODIFIER	upstream_gene_variant	-0.0123	0.0066	0.06121	NO	-0.0105781	0.00904971	0.242449	NO	-0.0134576	0.0105138	0.200563	NO	-0.0170114	0.0220842	0.441165	NO	NO	No
BASO	Blood_routine	rs1345463	18	25479517	G	T	0.4758	0.0279	0.005	2.29e-08	--	99665	ZNF521	MODIFIER	intergenic_variant	0.0167	0.0068	0.01317	NO	0.0135492	0.00920502	0.14104	NO	0.0197408	0.0110455	0.0739168	NO	0.0236568	0.0228529	0.300644	NO	NO	Yes
BASO	Blood_routine	rs55804555	19	33270737	G	C	0.0258	-0.383	0.0362	3.115e-26	++	99665	CEBPA	MODIFIER	intergenic_variant	-0.2688	0.0298	1.743e-19	YES	-0.242199	0.0348333	3.57355e-12	YES	-0.361982	0.0739762	1.0002e-06	YES	-0.309506	0.090905	0.000668327	YES	YES	Yes
BASO	Blood_routine	rs4805869	19	33271696	G	A	0.5791	0.0939	0.0101	1.151e-20	--	99665	CEBPA	MODIFIER	intergenic_variant	0.0476	0.0091	1.687e-07	YES	0.040133	0.0108429	0.000214477	YES	0.0803355	0.0205843	9.5437e-05	YES	0.0362743	0.0287762	0.207533	NO	YES	Yes
BASO	Blood_routine	rs77592544	19	33372029	G	T	0.1707	0.0595	0.0087	7.364e-12	--	99665	CEBPG	MODIFIER	upstream_gene_variant	0.0421	0.0094	8.167e-06	YES	0.0441755	0.0119622	0.000221682	YES	0.0165928	0.0175605	0.344724	NO	0.110519	0.0316766	0.000489693	YES	YES	Yes
BASO	Blood_routine	rs565879	19	56133542	G	A	0.6161	-0.0507	0.0068	1.297e-13	++	99665	ZNF444	MODIFIER	intron_variant	-0.0145	0.0077	0.05955	NO	-0.0074269	0.00975549	0.446476	NO	-0.0149767	0.0144491	0.299978	NO	-0.0576995	0.0245749	0.0189239	NO	NO	Yes
BASO	Blood_routine	rs6087956	20	32629483	T	G	0.1105	0.1272	0.0108	3.165e-32	++	99665	C20orf203	MODIFIER	downstream_gene_variant	0.0909	0.0126	6.313e-13	YES	0.086411	0.0162201	9.96231e-08	YES	0.127989	0.0230987	3.04895e-08	YES	0.00140391	0.041358	0.972922	NO	YES	Yes
BASO	Blood_routine	rs73107865	20	32641564	T	C	0.5239	-0.0725	0.006	1.661e-33	--	99665	C20orf203	MODIFIER	intron_variant	-0.0671	0.0075	2.25e-19	YES	-0.0558078	0.00975201	1.0485e-08	YES	-0.0943025	0.0131092	6.54953e-13	YES	-0.043103	0.0243853	0.0772017	NO	YES	Yes
BASO	Blood_routine	rs717709	20	48689421	A	G	0.3508	0.0261	0.0046	1.575e-08	++	99665	PREX1	MODIFIER	intron_variant	0.017	0.0066	0.009831	NO	0.0174923	0.0090309	0.0527533	NO	0.0162217	0.0106163	0.12653	NO	0.0174118	0.0227188	0.443477	NO	NO	Yes
BASO	Blood_routine	rs74276531	21	38484279	A	T	0.1074	0.1818	0.0119	4.652e-53	++	99665	ERG	MODIFIER	intron_variant	0.1728	0.0129	9.92e-41	YES	0.154613	0.0164666	6.03115e-21	YES	0.22497	0.0238693	4.7869e-21	YES	0.127231	0.0431537	0.00321195	NO	YES	Yes
BASO	Blood_routine	rs193124657	21	38513073	A	G	0.0274	0.3128	0.0309	3.91e-24	++	99665	ERG	MODIFIER	intron_variant&non_coding_transcript_variant	0.2468	0.0357	4.604e-12	YES	0.168373	0.0465569	0.000298607	YES	0.378865	0.061129	5.84586e-10	YES	0.261425	0.132813	0.0490889	NO	YES	Yes
BASO	Blood_routine	rs5942871	23	110001275	C	G	0.7503	0.0449	0.0076	2.879e-09	++	99665	TMEM164	MODIFIER	upstream_gene_variant	0.0136	0.0088	0.1225	NO	0.00869515	0.0113297	0.442805	NO	0.0200038	0.0160807	0.213528	NO	0.024257	0.0282628	0.390793	NO	NO	No
BASO_P	Blood_routine	rs60895266	1	11950721	G	A	0.6479	0.0444	0.0064	5.437e-12	--	99446	PLOD1	MODIFIER	intron_variant	0.0184	0.008	0.02185	NO	0.0197821	0.0105399	0.0605341	NO	0.00403432	0.0140929	0.774677	NO	0.0593473	0.026097	0.0230084	NO	NO	Yes
BASO_P	Blood_routine	rs75178217	1	35226309	A	G	0.34	-0.0366	0.0057	1.774e-10	--	99446	SFPQ	MODIFIER	intergenic_variant	-0.0211	0.0075	0.004637	NO	-0.0143022	0.00998869	0.152191	NO	-0.0344448	0.0125236	0.00595833	NO	-0.0105449	0.0248647	0.671519	NO	NO	Yes
BASO_P	Blood_routine	rs117907817	1	87260185	A	G	0.052	0.1424	0.0202	1.963e-12	++	99446	LINC02801	MODIFIER	intron_variant&non_coding_transcript_variant	0.1264	0.0258	9.936e-07	YES	0.05235	0.0335286	0.11844	NO	0.248097	0.0455272	5.11721e-08	YES	0.182822	0.0888645	0.0397155	NO	YES	Yes
BASO_P	Blood_routine	rs146481355	1	87260668	G	A	0.0367	-0.2971	0.0317	7.758e-21	++	99446	LINC02801	MODIFIER	intron_variant&non_coding_transcript_variant	-0.3022	0.0389	8.385e-15	YES	-0.247743	0.0486006	3.4412e-07	YES	-0.341758	0.0732416	3.08981e-06	YES	-0.617962	0.141807	1.34419e-05	YES	YES	Yes
BASO_P	Blood_routine	rs4655950	1	87275139	T	C	0.3596	-0.1003	0.0056	1.055e-71	--	99446	LMO4	MODIFIER	regulatory_region_variant	-0.098	0.0073	1.81e-41	YES	-0.0910642	0.00991443	4.11529e-20	YES	-0.0982606	0.0119994	2.806e-16	YES	-0.13609	0.023455	7.01074e-09	YES	YES	Yes
BASO_P	Blood_routine	rs6667726	1	87294752	A	C	0.1242	0.098	0.0134	2.623e-13	++	99446	LMO4	MODIFIER	regulatory_region_variant	0.0427	0.0145	0.003336	NO	0.0426529	0.0182161	0.019207	NO	0.0451005	0.027706	0.103579	NO	0.0350451	0.0488913	0.473539	NO	NO	Yes
BASO_P	Blood_routine	rs12048221	1	87306943	A	T	0.235	-0.1043	0.008	1.225e-38	--	99446	LMO4	MODIFIER	intergenic_variant	-0.079	0.009	1.571e-18	YES	-0.0683525	0.0115632	3.39571e-09	YES	-0.0840552	0.0163463	2.74338e-07	YES	-0.131148	0.0294233	8.50937e-06	YES	YES	Yes
BASO_P	Blood_routine	rs12563029	1	198766278	T	G	0.2226	0.0409	0.0058	2.182e-12	++	99446	PTPRC	MODIFIER	intergenic_variant	0.0205	0.008	0.01001	NO	0.017676	0.0109597	0.106783	NO	0.0204304	0.0129125	0.113618	NO	0.0368893	0.0261621	0.158603	NO	NO	Yes
BASO_P	Blood_routine	rs4951254	1	205673262	C	T	0.4365	0.0705	0.0058	9.806e-34	--	99446	SLC45A3	MODIFIER	intron_variant	0.0761	0.0074	8.399e-25	YES	0.0596093	0.00974303	9.46717e-10	YES	0.0918429	0.0128672	9.83422e-13	YES	0.122779	0.024364	4.85987e-07	YES	YES	Yes
BASO_P	Blood_routine	rs192357196	1	205678825	A	G	0.0144	0.3507	0.0526	2.516e-11	++	99446	SLC45A3	MODIFIER	intron_variant	0.2316	0.055	2.562e-05	YES	0.186511	0.0649033	0.00405733	NO	0.333073	0.122748	0.00666458	NO	0.380117	0.193709	0.0497905	NO	YES	Yes
BASO_P	Blood_routine	rs2298143	1	205747541	T	C	0.017	0.3016	0.0452	2.428e-11	++	99446	NUCKS1	MODIFIER	intron_variant	0.1591	0.0517	0.002069	NO	0.0918167	0.0630576	0.145372	NO	0.369384	0.105273	0.000451174	YES	0.0969868	0.173885	0.577035	NO	YES	Yes
BASO_P	Blood_routine	rs12145791	1	247501185	G	T	0.3143	-0.0413	0.0066	3.163e-10	++	99446	GCSAML	MODIFIER	regulatory_region_variant	-0.0257	0.0081	0.001448	NO	-0.0277912	0.0106212	0.00888158	NO	-0.0345025	0.0139507	0.0134004	NO	0.0202026	0.026706	0.449403	NO	NO	Yes
BASO_P	Blood_routine	rs76341179	2	58758240	T	C	0.0454	-0.1116	0.0142	4.551e-15	--	99446	LINC01122	MODIFIER	intron_variant&non_coding_transcript_variant	-0.1082	0.0199	5.214e-08	YES	-0.0787028	0.0276452	0.00441479	NO	-0.113446	0.0315611	0.000325882	YES	-0.258504	0.0672639	0.000123208	YES	YES	Yes
BASO_P	Blood_routine	rs139326104	2	58842861	C	T	0.0275	-0.1185	0.02	3.242e-09	++	99446	LINC01122	MODIFIER	intron_variant&non_coding_transcript_variant	-0.0753	0.0264	0.004308	NO	-0.050982	0.0360873	0.157732	NO	-0.0893585	0.0422101	0.0342733	NO	-0.173259	0.0955559	0.0698749	NO	NO	Yes
BASO_P	Blood_routine	rs6546025	2	63696427	A	G	0.2387	0.0532	0.0052	3.342e-24	++	99446	WDPCP	MODIFIER	intron_variant&non_coding_transcript_variant	0.0435	0.0076	1.242e-08	YES	0.0386529	0.010674	0.000293204	YES	0.0450958	0.0120656	0.000186362	YES	0.0637484	0.0256319	0.0129171	NO	YES	Yes
BASO_P	Blood_routine	rs4852428	2	70071264	G	A	0.3085	0.03	0.0049	1.292e-09	--	99446	PCBP1-AS1	MODIFIER	intron_variant&non_coding_transcript_variant	0.0288	0.0071	4.517e-05	YES	0.02044	0.00981665	0.0373267	NO	0.0305693	0.0112028	0.00636381	NO	0.0694229	0.0237698	0.00351116	NO	YES	Yes
BASO_P	Blood_routine	rs16823866	2	144567410	C	T	0.1998	-0.0902	0.0073	9.399e-35	++	99446	LINC01412	MODIFIER	intron_variant&non_coding_transcript_variant	-0.0502	0.0092	4.906e-08	YES	-0.0353832	0.0123219	0.00408432	NO	-0.0523016	0.0156513	0.000834398	NO	-0.129678	0.0298232	1.40385e-05	YES	YES	Yes
BASO_P	Blood_routine	rs6738630	2	144588144	A	G	0.461	0.0616	0.007	1.404e-18	++	99446	ZEB2	MODIFIER	intergenic_variant	0.0408	0.0082	5.563e-07	YES	0.0298612	0.0107828	0.00561694	NO	0.0531968	0.0142281	0.000185408	YES	0.0632629	0.0259394	0.014773	NO	YES	Yes
BASO_P	Blood_routine	rs34088574	2	145753156	T	A	0.1049	0.0535	0.0088	1.169e-09	--	99446	ZEB2	MODIFIER	intron_variant&non_coding_transcript_variant	0.0425	0.0118	0.0003189	YES	0.0358346	0.0160634	0.0256927	NO	0.0612947	0.019399	0.00158191	NO	0.00460183	0.0398018	0.90796	NO	YES	Yes
BASO_P	Blood_routine	rs10195192	2	181348033	A	G	0.3846	-0.0284	0.0046	7.774e-10	--	99446	LINC01934	MODIFIER	intron_variant&non_coding_transcript_variant	-0.0175	0.0068	0.01006	NO	-0.0126309	0.00956264	0.186547	NO	-0.0219179	0.0107036	0.0406022	NO	-0.025255	0.0227596	0.267216	NO	NO	Yes
BASO_P	Blood_routine	rs6435323	2	205978036	T	C	0.5859	0.0301	0.0053	1.502e-08	++	99446	INO80D	MODIFIER	intergenic_variant	0.02	0.0072	0.005237	NO	0.000967852	0.0097874	0.921228	NO	0.0446788	0.0117745	0.000148376	YES	0.0322906	0.0238945	0.176643	NO	YES	Yes
BASO_P	Blood_routine	rs1384395	2	212901127	T	C	0.424	0.0454	0.0067	1.551e-11	++	99446	IKZF2	MODIFIER	intron_variant&non_coding_transcript_variant	0.0176	0.0081	0.0307	NO	0.0194125	0.0106862	0.0692787	NO	0.0173003	0.0143206	0.227035	NO	0.00758919	0.0265072	0.774657	NO	NO	Yes
BASO_P	Blood_routine	rs13388540	2	213054520	A	G	0.7414	-0.0417	0.0055	4.419e-14	--	99446	IKZF2	MODIFIER	intron_variant	-0.0216	0.0077	0.005206	NO	-0.0160904	0.0106564	0.131059	NO	-0.0336815	0.0125395	0.0072371	NO	-0.00331509	0.0256184	0.897045	NO	NO	Yes
BASO_P	Blood_routine	rs2048766	2	239238990	C	T	0.4748	-0.0301	0.0052	5.657e-09	++	99446	HDAC4	MODIFIER	intron_variant	-0.0037	0.007	0.5922	NO	-0.0114642	0.00947614	0.226356	NO	0.00907986	0.0115485	0.431737	NO	-0.00898336	0.0228623	0.694388	NO	NO	No
BASO_P	Blood_routine	rs76148372	3	3044067	G	A	0.1338	-0.0888	0.0156	1.327e-08	++	99446	CNTN4	MODIFIER	intron_variant	-0.0504	0.0162	0.001859	NO	-0.0392534	0.01986	0.0480972	NO	-0.0527742	0.0322603	0.10188	NO	-0.134664	0.0567915	0.0177736	NO	NO	Yes
BASO_P	Blood_routine	rs340832	3	3067948	C	G	0.2624	-0.0761	0.013	5.15e-09	--	99446	IL5RA	MODIFIER	3_prime_UTR_variant	-0.0509	0.012	2.342e-05	YES	-0.0377167	0.0143318	0.0084963	NO	-0.0886693	0.0265978	0.000858618	NO	-0.0679231	0.0399282	0.0889901	NO	YES	Yes
BASO_P	Blood_routine	rs145926852	3	3141040	G	C	0.0318	-0.2868	0.0331	4.249e-18	++	99446	TRNT1	MODIFIER	intron_variant	-0.1521	0.0357	2.075e-05	YES	-0.0922925	0.0436006	0.0342791	NO	-0.348656	0.0708801	8.7748e-07	YES	-0.0200779	0.131431	0.878592	NO	YES	Yes
BASO_P	Blood_routine	rs74599831	3	3143723	A	C	0.0443	0.2413	0.0379	1.922e-10	++	99446	TRNT1	MODIFIER	intron_variant	0.0983	0.0327	0.002674	NO	0.0799154	0.03707	0.0310993	NO	0.18692	0.0783101	0.0169999	NO	0.072531	0.151833	0.632886	NO	NO	Yes
BASO_P	Blood_routine	rs76704322	3	3157262	G	A	0.1541	0.1334	0.0153	2.738e-18	--	99446	CRBN	MODIFIER	intron_variant	0.0558	0.016	0.0004887	YES	0.062106	0.0197117	0.00162873	NO	0.067985	0.0318369	0.0327401	NO	-0.0272787	0.0544116	0.616157	NO	YES	Yes
BASO_P	Blood_routine	rs62228659	3	3176244	C	A	0.6899	0.0994	0.006	6.563e-62	--	99446	CRBN	MODIFIER	intron_variant	0.067	0.0077	2.782e-18	YES	0.0500054	0.0103264	1.28242e-06	YES	0.0974101	0.0128691	3.92669e-14	YES	0.0512493	0.0257497	0.0466221	NO	YES	Yes
BASO_P	Blood_routine	rs188463375	3	128491673	G	A	0.0166	-0.6081	0.0462	1.216e-39	++	99446	GATA2	MODIFIER	intron_variant	-0.3521	0.049	6.505e-13	YES	-0.264878	0.0587192	6.45461e-06	YES	-0.637844	0.102115	4.29185e-10	YES	-0.283919	0.179418	0.113622	NO	YES	Yes
BASO_P	Blood_routine	rs201877919	3	128500975	G	A	0.1875	0.157	0.0101	1.585e-54	--	99446	GATA2-AS1	MODIFIER	intron_variant&non_coding_transcript_variant	0.0865	0.0105	2.329e-16	YES	0.066485	0.0132375	5.10105e-07	YES	0.127222	0.0205289	5.86592e-10	YES	0.106129	0.0331602	0.00138175	NO	YES	Yes
BASO_P	Blood_routine	rs147685035	3	128529402	T	A	0.0517	0.2984	0.0233	1.079e-37	--	99446	GATA2	MODIFIER	intergenic_variant	0.1385	0.0233	2.959e-09	YES	0.0682997	0.0284296	0.0162873	NO	0.308926	0.0473576	7.05515e-11	YES	0.210108	0.0810867	0.0095975	NO	YES	Yes
BASO_P	Blood_routine	rs147832177	3	128532010	C	T	0.0295	0.2103	0.0232	1.073e-19	--	99446	GATA2	MODIFIER	regulatory_region_variant	0.1588	0.0262	1.283e-09	YES	0.135174	0.0338641	6.56085e-05	YES	0.230764	0.0466277	7.52159e-07	YES	0.0618197	0.0881482	0.483143	NO	YES	Yes
BASO_P	Blood_routine	rs80269137	3	128575681	A	G	0.1385	-0.3844	0.0113	5.32e-254	--	99446	LINC01565	MODIFIER	intron_variant&non_coding_transcript_variant	-0.2589	0.0131	4.368e-87	YES	-0.175513	0.0166652	6.17021e-26	YES	-0.405243	0.0242335	2.54681e-62	YES	-0.354948	0.0433188	3.2946e-16	YES	YES	Yes
BASO_P	Blood_routine	rs76259946	3	128576127	T	C	0.0697	0.3029	0.0179	5.755e-64	++	99446	LINC01565	MODIFIER	upstream_gene_variant	0.1492	0.0204	2.702e-13	YES	0.107487	0.0257292	2.94598e-05	YES	0.210556	0.0384348	4.35072e-08	YES	0.249382	0.0684638	0.000273112	YES	YES	Yes
BASO_P	Blood_routine	rs6782812	3	128599154	A	G	0.6045	0.321	0.0063	0	++	99446	RPN1	MODIFIER	intergenic_variant	0.2537	0.0077	3.14e-239	YES	0.191551	0.0101511	2.01465e-79	YES	0.345135	0.0133664	1.72767e-144	YES	0.309644	0.0246718	1.61729e-35	YES	YES	Yes
BASO_P	Blood_routine	rs148223163	3	128606298	T	C	0.0207	0.3411	0.0315	2.842e-27	++	99446	RPN1	MODIFIER	intergenic_variant	0.1917	0.0337	1.249e-08	YES	0.106348	0.0428313	0.0130299	NO	0.3649	0.062706	6.00894e-09	YES	0.222288	0.110356	0.0440416	NO	YES	Yes
BASO_P	Blood_routine	rs139700591	3	128751318	A	C	0.0727	0.2107	0.016	2.194e-39	++	99446	RAB7A	MODIFIER	intron_variant	0.1746	0.0177	5.668e-23	YES	0.144082	0.0226606	2.04038e-10	YES	0.226707	0.0321	1.6923e-12	YES	0.205982	0.0599255	0.000593058	YES	YES	Yes
BASO_P	Blood_routine	rs35206310	3	177173845	A	G	0.2395	0.0349	0.0062	2.024e-08	++	99446	TBL1XR1	MODIFIER	intron_variant	0.0549	0.0119	4.233e-06	YES	0.0292561	0.0109091	0.00732285	NO	0.0586808	0.0133627	1.13249e-05	YES	0.0398837	0.0264464	0.131602	NO	YES	Yes
BASO_P	Blood_routine	rs3047	3	194396413	C	T	0.0477	-0.0905	0.014	1.097e-10	++	99446	GP5	MODIFIER	3_prime_UTR_variant	-0.1222	0.0281	1.413e-05	YES	-0.038874	0.0253539	0.125213	NO	-0.14299	0.0313278	5.04345e-06	YES	-0.0353193	0.0639535	0.580795	NO	YES	Yes
BASO_P	Blood_routine	rs77114619	3	194485132	C	T	0.1741	0.053	0.0074	6.348e-13	--	99446	ATP13A3	MODIFIER	intron_variant	0.056	0.0144	9.742e-05	YES	0.0206647	0.0123878	0.095284	NO	0.0651807	0.0161526	5.47471e-05	YES	0.0211058	0.0315743	0.503884	NO	YES	Yes
BASO_P	Blood_routine	rs10222399	3	194950768	C	T	0.3138	0.0389	0.0059	4.058e-11	--	99446	XXYLT1	MODIFIER	intergenic_variant	0.0315	0.0114	0.005471	NO	0.0192847	0.0101291	0.0569259	NO	0.0276898	0.0127876	0.0303728	NO	0.0457992	0.0246458	0.0631947	NO	NO	Yes
BASO_P	Blood_routine	rs72877984	4	87064569	A	G	0.4079	0.0407	0.0049	1.356e-16	++	99446	AFF1	MODIFIER	intron_variant	0.044	0.0069	1.877e-10	YES	0.0367803	0.00949803	0.000107766	YES	0.0530394	0.0111969	2.18517e-06	YES	0.0486744	0.0231344	0.0354368	NO	YES	Yes
BASO_P	Blood_routine	rs144392753	4	110023574	T	G	0.2536	-0.0438	0.0058	3.544e-14	--	99446	EGF	MODIFIER	intergenic_variant	-0.0421	0.0079	8.152e-08	YES	-0.039598	0.0107628	0.000234013	YES	-0.0437105	0.0127886	0.000632361	YES	-0.0507064	0.0262601	0.0535569	NO	YES	Yes
BASO_P	Blood_routine	rs28459429	4	159043594	A	G	0.1303	0.0418	0.0073	1.038e-08	++	99446	C4orf45	MODIFIER	upstream_gene_variant	0.0573	0.01	1.073e-08	YES	0.0432198	0.013824	0.00176942	NO	0.0653352	0.0161616	5.30676e-05	YES	0.10576	0.0335066	0.00160828	NO	YES	Yes
BASO_P	Blood_routine	rs6897477	5	50603263	T	C	0.2967	-0.034	0.0052	6.633e-11	--	99446	PARP8	MODIFIER	non_coding_transcript_exon_variant	-0.0302	0.0073	3.66e-05	YES	-0.0203768	0.0100212	0.0420146	NO	-0.0416981	0.0118361	0.000427762	YES	-0.0397896	0.0249331	0.110595	NO	YES	Yes
BASO_P	Blood_routine	rs3846704	5	150491654	C	T	0.2753	-0.0432	0.006	7.666e-13	++	99446	NDST1	MODIFIER	intron_variant	-0.0359	0.0078	4.435e-06	YES	-0.0213467	0.0104487	0.0410525	NO	-0.0587256	0.013177	8.37206e-06	YES	-0.0367038	0.0261314	0.160216	NO	YES	Yes
BASO_P	Blood_routine	rs7747772	6	28122884	C	T	0.0763	0.0521	0.0082	2.293e-10	--	99446	ZSCAN16	MODIFIER	upstream_gene_variant	0.025	0.0125	0.04539	NO	0.0121047	0.0178136	0.496808	NO	0.0444291	0.019341	0.0216217	NO	0.00536394	0.0421073	0.89864	NO	NO	Yes
BASO_P	Blood_routine	rs751331	6	33674811	A	G	0.0664	0.1249	0.0152	1.88e-16	++	99446	ITPR3	MODIFIER	intron_variant	0.1039	0.0208	5.916e-07	YES	0.0694149	0.0271119	0.0104578	NO	0.141445	0.0357399	7.59799e-05	YES	0.210452	0.0777899	0.00684908	NO	YES	Yes
BASO_P	Blood_routine	rs13210424	6	109277534	A	G	0.4567	0.0284	0.0044	1.788e-10	++	99446	CCDC162P	MODIFIER	intron_variant&non_coding_transcript_variant	0.0129	0.0066	0.05148	NO	0.00980921	0.00934433	0.293833	NO	0.0193267	0.0103784	0.0625893	NO	0.000976132	0.0222831	0.965061	NO	NO	No
BASO_P	Blood_routine	rs6938173	6	135179635	C	G	0.0869	0.0786	0.0112	2.109e-12	++	99446	MYB	MODIFIER	upstream_gene_variant	0.0464	0.0133	0.0005033	YES	0.0475019	0.0177724	0.00752246	NO	0.0467885	0.0228151	0.0403034	NO	0.0382564	0.0429282	0.372887	NO	YES	Yes
BASO_P	Blood_routine	rs117524893	6	135330010	A	G	0.0424	0.0812	0.0125	8.117e-11	++	99446	AHI1	MODIFIER	intron_variant	0.0735	0.017	1.482e-05	YES	0.0536825	0.023392	0.0217385	NO	0.11142	0.0276132	5.48158e-05	YES	0.0330177	0.0545748	0.545211	NO	YES	Yes
BASO_P	Blood_routine	rs79110328	7	938002	A	G	0.2109	-0.0585	0.0097	1.387e-09	--	99446	ADAP1	MODIFIER	intron_variant	-0.007	0.0101	0.4916	NO	-0.00352637	0.0126797	0.780926	NO	-0.00127973	0.0195667	0.947853	NO	-0.0454137	0.0326042	0.163728	NO	NO	No
BASO_P	Blood_routine	rs62458154	7	45078349	T	C	0.0985	0.0472	0.0076	6.354e-10	++	99446	CCM2	MODIFIER	downstream_gene_variant	0.0454	0.011	3.647e-05	YES	0.0421211	0.0151617	0.00546739	NO	0.0387693	0.0176112	0.0277198	NO	0.0968311	0.0379598	0.0107789	NO	YES	Yes
BASO_P	Blood_routine	rs17552904	7	50278712	T	G	0.2285	0.0452	0.0078	8.787e-09	++	99446	IKZF1	MODIFIER	upstream_gene_variant	0.0239	0.0088	0.006334	NO	0.0136996	0.0113078	0.225697	NO	0.0332707	0.0157888	0.0351111	NO	0.0586525	0.028698	0.0410349	NO	NO	Yes
BASO_P	Blood_routine	rs41459146	7	92660964	C	T	0.3291	0.0362	0.0064	1.273e-08	--	99446	CDK6	MODIFIER	intron_variant	0.0365	0.0119	0.002196	NO	0.0148236	0.0105753	0.160997	NO	0.0361761	0.0134132	0.00700193	NO	0.0379077	0.0261152	0.146697	NO	NO	Yes
BASO_P	Blood_routine	rs112719410	8	33540566	C	T	0.1533	-0.0478	0.007	7.38e-12	++	99446	RPL10P18	MODIFIER	downstream_gene_variant	-0.0282	0.0094	0.002541	NO	-0.026532	0.0127503	0.0374429	NO	-0.0247534	0.015377	0.107465	NO	-0.0526237	0.0310312	0.0899894	NO	NO	Yes
BASO_P	Blood_routine	rs9987222	8	38969250	C	G	0.7293	0.0391	0.0064	9.454e-10	++	99446	HTRA4	MODIFIER	upstream_gene_variant	0.0287	0.0083	0.0005963	YES	0.0217093	0.0110085	0.0486038	NO	0.0412657	0.0144956	0.00442113	NO	0.0266253	0.0272487	0.328565	NO	YES	Yes
BASO_P	Blood_routine	rs6994642	8	60811218	T	C	0.1544	-0.0382	0.0069	2.609e-08	--	99446	CHD7	MODIFIER	intron_variant	-0.0125	0.0095	0.1897	NO	-0.0196704	0.0130204	0.130854	NO	0.00247932	0.015586	0.873613	NO	-0.0313822	0.0313443	0.316782	NO	NO	No
BASO_P	Blood_routine	rs10505327	8	118099288	C	T	0.1648	-0.1266	0.0107	1.853e-32	++	99446	EXT1	MODIFIER	intron_variant	-0.0801	0.0115	3.912e-12	YES	-0.0573827	0.0146373	8.84362e-05	YES	-0.120564	0.0213279	1.60064e-08	YES	-0.105927	0.0392445	0.00697841	NO	YES	Yes
BASO_P	Blood_routine	rs2468139	8	118100839	G	A	0.7964	-0.1468	0.0073	3.45e-89	++	99446	EXT1	MODIFIER	intron_variant	-0.1272	0.0095	3.732e-41	YES	-0.0985782	0.0127564	1.09446e-14	YES	-0.166323	0.015915	1.70962e-25	YES	-0.147534	0.0306958	1.58897e-06	YES	YES	Yes
BASO_P	Blood_routine	rs71516786	8	125454988	T	G	0.137	0.067	0.0111	1.6e-09	++	99446	TRIB1	MODIFIER	intergenic_variant	0.0524	0.0116	5.847e-06	YES	0.0373506	0.0143986	0.0094855	NO	0.0809161	0.0222921	0.000284376	YES	0.0764025	0.0395593	0.0535054	NO	YES	Yes
BASO_P	Blood_routine	rs2163950	8	129585339	A	C	0.1357	0.0625	0.0084	1.136e-13	++	99446	CCDC26	MODIFIER	intron_variant&non_coding_transcript_variant	0.0454	0.0107	2.319e-05	YES	0.0299199	0.0142871	0.0362435	NO	0.08439	0.0182681	3.87191e-06	YES	-0.00583049	0.0352156	0.868507	NO	YES	Yes
BASO_P	Blood_routine	rs143331539	8	129646319	T	C	0.0161	0.3543	0.0492	6.246e-13	++	99446	CCDC26	MODIFIER	intron_variant&non_coding_transcript_variant	0.0838	0.0526	0.1113	NO	0.0143097	0.0623876	0.818583	NO	0.194164	0.112605	0.0846723	NO	0.450081	0.199938	0.024429	NO	NO	Yes
BASO_P	Blood_routine	rs56118985	9	5044432	A	G	0.0195	0.2906	0.0347	5.361e-17	++	99446	JAK2	MODERATE	missense_variant	0.1378	0.0353	9.441e-05	YES	0.0951999	0.043034	0.0269526	NO	0.281618	0.0723415	9.93982e-05	YES	0.075444	0.118228	0.523426	NO	YES	Yes
BASO_P	Blood_routine	rs16922779	9	5200127	A	G	0.254	0.05	0.0052	9.542e-22	++	99446	INSL6	MODIFIER	intergenic_variant	0.0362	0.0076	1.777e-06	YES	0.0144324	0.0105612	0.171768	NO	0.0598271	0.0120122	6.39697e-07	YES	0.0580721	0.0260445	0.0258166	NO	YES	Yes
BASO_P	Blood_routine	rs11141215	9	86082277	T	C	0.2669	-0.0552	0.0067	2.701e-16	--	99446	GOLM1	MODIFIER	intron_variant	-0.0477	0.008	2.636e-09	YES	-0.030486	0.0104051	0.00339055	NO	-0.0771704	0.0141226	4.70654e-08	YES	-0.0558889	0.0273563	0.041113	NO	YES	Yes
BASO_P	Blood_routine	rs62565789	9	91314438	A	G	0.3086	0.0305	0.0055	3.569e-08	++	99446	AUH	MODIFIER	intron_variant	0.0204	0.0074	0.005861	NO	0.0250678	0.0100673	0.0127729	NO	0.00945395	0.0121339	0.435911	NO	0.0372772	0.0246788	0.13099	NO	NO	Yes
BASO_P	Blood_routine	rs7916991	10	69135617	A	C	0.6004	0.0428	0.006	1.071e-12	++	99446	VPS26A	MODIFIER	intron_variant	0.0204	0.0074	0.005967	NO	0.0132019	0.00987934	0.181447	NO	0.0250472	0.0127636	0.0497315	NO	0.0475257	0.0242627	0.0502008	NO	NO	Yes
BASO_P	Blood_routine	rs191919333	10	87853558	A	G	0.0369	-0.2437	0.0304	1.047e-15	--	99446	PTEN	MODIFIER	intergenic_variant	-0.0616	0.0307	0.04479	NO	-0.0427916	0.0373447	0.251855	NO	-0.0570194	0.0640389	0.37327	NO	-0.204853	0.0991859	0.0389496	NO	NO	Yes
BASO_P	Blood_routine	rs1234221	10	87856722	C	A	0.2892	-0.0886	0.0078	7.514e-30	++	99446	KLLN	MODIFIER	downstream_gene_variant	-0.0633	0.009	1.741e-12	YES	-0.0532844	0.0115498	3.96059e-06	YES	-0.0787316	0.0162134	1.20765e-06	YES	-0.0782953	0.0300275	0.00915299	NO	YES	Yes
BASO_P	Blood_routine	rs36062478	10	87962974	C	T	0.3119	0.0517	0.0058	7.204e-19	--	99446	PTEN	MODIFIER	intron_variant	0.0433	0.0076	1.218e-08	YES	0.0451578	0.0103096	1.18582e-05	YES	0.0456346	0.0125225	0.000268935	YES	0.0220893	0.0252701	0.382096	NO	YES	Yes
BASO_P	Blood_routine	rs907612	11	1852991	T	C	0.3327	0.0723	0.0092	3.419e-15	++	99446	LSP1	MODIFIER	upstream_gene_variant	0.0465	0.0089	1.768e-07	YES	0.0443824	0.0108391	4.22785e-05	YES	0.0509317	0.0188653	0.0069454	NO	0.051083	0.0279663	0.0678291	NO	YES	Yes
BASO_P	Blood_routine	rs99780	11	61829161	T	C	0.5279	0.0415	0.0053	4.476e-15	++	99446	FADS2	MODIFIER	intron_variant	0.0292	0.0072	4.322e-05	YES	0.0295799	0.00966151	0.00220141	NO	0.0304523	0.0119683	0.0109539	NO	0.0228014	0.0232061	0.325878	NO	YES	Yes
BASO_P	Blood_routine	rs4753251	11	89921368	A	T	0.698	-0.1016	0.0078	1.046e-38	--	99446	TRIM49D1	MODIFIER	intron_variant	-0.0901	0.0092	1.134e-22	YES	-0.0702422	0.0118643	3.21011e-09	YES	-0.119012	0.0162871	2.83831e-13	YES	-0.124302	0.0324867	0.000131933	YES	YES	Yes
BASO_P	Blood_routine	rs4366446	11	90167308	A	G	0.2407	-0.0678	0.0057	2.175e-32	--	99446	NAALAD2	MODIFIER	intron_variant	-0.0607	0.008	2.525e-14	YES	-0.0468444	0.0109427	1.86162e-05	YES	-0.0795297	0.0128417	6.02323e-10	YES	-0.0612575	0.0270022	0.0233405	NO	YES	Yes
BASO_P	Blood_routine	rs6489722	12	6553167	G	A	0.4251	0.0506	0.0077	5.249e-11	--	99446	NOP2	MODIFIER	downstream_gene_variant	0.0205	0.0085	0.01622	NO	0.00270852	0.0107324	0.800757	NO	0.0500804	0.0161812	0.00197117	NO	0.0520185	0.0277356	0.0607889	NO	NO	Yes
BASO_P	Blood_routine	rs7487075	12	46435135	A	G	0.5063	0.0253	0.0044	1.293e-08	++	99446	SLC38A4-AS1	MODIFIER	intron_variant&non_coding_transcript_variant	0.0289	0.0065	9.04e-06	YES	0.0301071	0.00914955	0.000999885	NO	0.019725	0.0102776	0.0549716	NO	0.0628095	0.0215707	0.00361178	NO	YES	Yes
BASO_P	Blood_routine	rs2272300	12	53193684	G	T	0.1559	-0.0503	0.0076	2.894e-11	++	99446	ZNF740	MODIFIER	3_prime_UTR_variant	-0.0332	0.0097	0.0005983	YES	-0.0219589	0.012893	0.0885381	NO	-0.0574173	0.0163786	0.000456596	YES	-0.00920089	0.0325898	0.777708	NO	YES	Yes
BASO_P	Blood_routine	rs2118139	12	66304658	A	G	0.3642	0.0806	0.0055	5.806e-49	++	99446	HELB	MODIFIER	intron_variant	0.0565	0.0073	6.889e-15	YES	0.0526558	0.0097822	7.33314e-08	YES	0.0706126	0.0121048	5.51866e-09	YES	0.0238414	0.0240611	0.321805	NO	YES	Yes
BASO_P	Blood_routine	rs1168312	12	66331422	T	C	0.2404	-0.1021	0.0079	4.301e-38	--	99446	HELB	MODERATE	missense_variant	-0.061	0.0092	4.318e-11	YES	-0.043189	0.0119245	0.000292496	YES	-0.0996464	0.016414	1.29724e-09	YES	-0.0413848	0.0323865	0.201374	NO	YES	Yes
BASO_P	Blood_routine	rs7330625	13	40999600	G	T	0.2072	-0.0596	0.0062	1.309e-21	++	99446	ELF1	MODIFIER	intron_variant	-0.0519	0.0084	5.24e-10	YES	-0.0432668	0.0113744	0.000142452	YES	-0.0664747	0.0136598	1.14548e-06	YES	-0.0427121	0.0284578	0.133455	NO	YES	Yes
BASO_P	Blood_routine	rs3742485	14	23099077	G	A	0.2596	0.0724	0.009	8.931e-16	--	99446	C14orf119	MODIFIER	3_prime_UTR_variant	0.0499	0.0092	6.209e-08	YES	0.0302402	0.0115825	0.00903213	NO	0.0777203	0.0177383	1.18504e-05	YES	0.0998077	0.029433	0.000702555	YES	YES	Yes
BASO_P	Blood_routine	rs2144827	14	23118022	A	G	0.391	0.1029	0.0123	5.175e-17	++	99446	CEBPE	MODIFIER	intron_variant	0.0961	0.0113	2.017e-17	YES	0.0797482	0.0133582	2.37274e-09	YES	0.133112	0.0257451	2.36019e-07	YES	0.146353	0.0376636	0.000103517	YES	YES	Yes
BASO_P	Blood_routine	rs11160049	14	92183885	T	C	0.3638	0.0452	0.0072	4.076e-10	++	99446	CPSF2	MODIFIER	intergenic_variant	0.0234	0.0081	0.003722	NO	0.012588	0.0100632	0.210977	NO	0.037124	0.0152715	0.0150695	NO	0.0633071	0.0288469	0.028246	NO	NO	Yes
BASO_P	Blood_routine	rs12050709	15	50067027	C	T	0.327	-0.0558	0.0055	5.037e-24	++	99446	ATP8B4	MODIFIER	intron_variant	-0.0545	0.0075	4.621e-13	YES	-0.0401614	0.0102614	9.08385e-05	YES	-0.0635918	0.0123628	2.71962e-07	YES	-0.101456	0.0248708	4.59712e-05	YES	YES	Yes
BASO_P	Blood_routine	rs2867430	15	81611321	A	T	0.5853	0.0319	0.0049	9.04e-11	++	99446	TMC3	MODIFIER	intron_variant&non_coding_transcript_variant	0.0326	0.007	3.173e-06	YES	0.0199792	0.00961973	0.0378112	NO	0.0381604	0.0113546	0.000778735	NO	0.0825698	0.0231509	0.000365552	YES	YES	Yes
BASO_P	Blood_routine	rs61246828	15	98663456	A	G	0.1275	-0.0815	0.0107	3.221e-14	--	99446	IGF1R	MODIFIER	intron_variant	-0.0613	0.0122	5.209e-07	YES	-0.0521988	0.0156575	0.000856722	NO	-0.0666228	0.0223884	0.00292627	NO	-0.103737	0.0399656	0.00947261	NO	YES	Yes
BASO_P	Blood_routine	rs4783487	16	20728999	T	C	0.4871	0.0265	0.0047	1.431e-08	++	99446	THUMPD1	MODIFIER	downstream_gene_variant	0.0226	0.0067	0.0007532	YES	0.027032	0.00932389	0.00374093	NO	0.0150703	0.010719	0.159757	NO	0.0305818	0.0227069	0.178112	NO	YES	Yes
BASO_P	Blood_routine	rs12918968	16	88454044	C	A	0.527	0.0725	0.0075	2.797e-22	--	99446	ZFPM1	MODIFIER	intron_variant	0.0298	0.0081	0.0002243	YES	0.00763723	0.0101881	0.453482	NO	0.0705388	0.0157163	7.22331e-06	YES	0.0596687	0.0247355	0.0158947	NO	YES	Yes
BASO_P	Blood_routine	rs6503533	17	40028327	T	C	0.5143	0.0377	0.0051	1.918e-13	++	99446	MED24	MODIFIER	intron_variant	0.0366	0.007	1.509e-07	YES	0.0338854	0.00950344	0.000363036	YES	0.0467255	0.0114653	4.61305e-05	YES	0.0119262	0.0229935	0.604012	NO	YES	Yes
BASO_P	Blood_routine	rs7227431	18	25461143	T	C	0.6286	-0.0306	0.0054	1.449e-08	--	99446	ZNF521	MODIFIER	intergenic_variant	-0.0272	0.0073	0.0002103	YES	-0.0187634	0.0100726	0.062487	NO	-0.0423179	0.0119507	0.000399531	YES	-0.0139214	0.0241813	0.564842	NO	YES	Yes
BASO_P	Blood_routine	rs55804555	19	33270737	G	C	0.0258	-0.4172	0.0367	5.432e-30	++	99446	CEBPA	MODIFIER	intergenic_variant	-0.2329	0.0307	3.181e-14	YES	-0.176821	0.0360768	9.52248e-07	YES	-0.380469	0.0749031	3.82106e-07	YES	-0.378001	0.0929745	4.87464e-05	YES	YES	Yes
BASO_P	Blood_routine	rs28704723	19	33270970	G	A	0.6054	0.0726	0.0116	3.351e-10	--	99446	CEBPA	MODIFIER	intergenic_variant	0.0264	0.0103	0.01008	NO	0.0204706	0.0122326	0.0942389	NO	0.0577355	0.0234337	0.013757	NO	0.00877111	0.0320847	0.784579	NO	NO	Yes
BASO_P	Blood_routine	rs565879	19	56133542	G	A	0.6161	-0.0379	0.0069	4.843e-08	++	99446	ZNF444	MODIFIER	intron_variant	-0.0179	0.0079	0.02447	NO	-0.0237003	0.0101796	0.0199008	NO	0.0012179	0.014694	0.933945	NO	-0.037867	0.0250422	0.130574	NO	NO	Yes
BASO_P	Blood_routine	rs6087956	20	32629483	T	G	0.1105	0.139	0.0109	4.943e-37	++	99446	C20orf203	MODIFIER	downstream_gene_variant	0.0862	0.0131	4.366e-11	YES	0.090305	0.0169812	1.04959e-07	YES	0.0900113	0.0235225	0.000130348	YES	0.0492471	0.0418887	0.239792	NO	YES	Yes
BASO_P	Blood_routine	rs6057618	20	32676281	G	A	0.4647	0.0659	0.0052	3.38e-36	--	99446	C20orf203	MODIFIER	upstream_gene_variant	0.0608	0.0071	1.651e-17	YES	0.0582357	0.00973331	2.18887e-09	YES	0.0617986	0.0117728	1.54355e-07	YES	0.0719477	0.0233748	0.00209689	NO	YES	Yes
BASO_P	Blood_routine	rs58030288	21	38482555	T	C	0.1072	0.189	0.0122	1.018e-53	++	99446	ERG	MODIFIER	intron_variant	0.1656	0.0134	5.784e-35	YES	0.132323	0.0172364	1.6293e-14	YES	0.243127	0.0244867	3.55421e-23	YES	0.132239	0.0441166	0.00273743	NO	YES	Yes
BASO_P	Blood_routine	rs193124657	21	38513073	A	G	0.0274	0.3138	0.0313	1.026e-23	++	99446	ERG	MODIFIER	intron_variant&non_coding_transcript_variant	0.2811	0.0367	1.924e-14	YES	0.17525	0.0485987	0.000310864	YES	0.428545	0.06191	4.59523e-12	YES	0.390799	0.131747	0.00303057	NO	YES	Yes
BASO_P	Blood_routine	rs5933555	23	53197129	C	T	0.7705	-0.04	0.0067	2.508e-09	++	99446	KDM5C	MODIFIER	intron_variant	-0.0132	0.0087	0.1267	NO	-0.00952178	0.0114823	0.40696	NO	-0.0195686	0.0150654	0.193992	NO	-0.0133987	0.0274352	0.625307	NO	NO	No
BASO_P	Blood_routine	rs5942871	23	110001275	C	G	0.7503	0.049	0.0077	1.658e-10	++	99446	TMEM164	MODIFIER	upstream_gene_variant	0.0147	0.0091	0.1074	NO	0.00622249	0.0118393	0.59918	NO	0.0254847	0.0163658	0.119442	NO	0.0309573	0.0287796	0.282134	NO	NO	No
EOS	Blood_routine	rs12024161	1	11975695	T	C	0.3292	-0.0423	0.007	1.375e-09	--	94874	MFN2	MODIFIER	upstream_gene_variant	-0.0181	0.0088	0.03995	NO	-0.0209745	0.0115978	0.0705294	NO	-0.00177523	0.0153716	0.90806	NO	-0.0588108	0.0291129	0.0434374	NO	NO	Yes
EOS	Blood_routine	rs6667839	1	23876351	T	C	0.4529	0.0435	0.0055	3.579e-15	++	94874	CNR2	MODIFIER	intron_variant	0.016	0.0073	0.02781	NO	0.000102524	0.00979382	0.991648	NO	0.0309294	0.0121046	0.0106217	NO	0.0529239	0.0241408	0.0284132	NO	NO	Yes
EOS	Blood_routine	rs75213967	1	64953220	C	T	0.2663	0.0389	0.0062	2.906e-10	--	94874	JAK1	MODIFIER	intron_variant	0.0397	0.0082	1.23e-06	YES	0.0388019	0.0110414	0.000441073	YES	0.0513368	0.0136329	0.000166642	YES	-0.00193742	0.0276392	0.94412	NO	YES	Yes
EOS	Blood_routine	rs7544647	1	87266746	T	C	0.3572	0.0424	0.0059	5.577e-13	++	94874	LINC02801	MODIFIER	downstream_gene_variant	0.0521	0.0076	6.616e-12	YES	0.0338532	0.0103199	0.00103674	NO	0.0753284	0.0125855	2.20123e-09	YES	0.0674707	0.0246806	0.00628825	NO	YES	Yes
EOS	Blood_routine	rs60162170	1	150538668	A	G	0.4253	-0.0383	0.006	2.395e-10	--	94874	ADAMTSL4	MODIFIER	intergenic_variant	-0.0104	0.0079	0.1862	NO	-0.0137222	0.0104401	0.188717	NO	-0.0144574	0.0134346	0.281884	NO	0.0275689	0.0268469	0.304531	NO	NO	No
EOS	Blood_routine	rs12028317	1	155095157	G	A	0.0684	-0.2198	0.0219	1.245e-23	++	94874	EFNA3	MODIFIER	regulatory_region_variant	-0.1498	0.0225	3.022e-11	YES	-0.145819	0.0278913	1.7125e-07	YES	-0.124687	0.0443003	0.00488921	NO	-0.252005	0.0757405	0.000884811	YES	YES	Yes
EOS	Blood_routine	rs80142782	1	155515236	C	T	0.1369	-0.0606	0.0089	8.393e-12	++	94874	ASH1L	MODIFIER	intron_variant	-0.0471	0.0115	3.958e-05	YES	-0.0557331	0.0149795	0.000198728	YES	-0.0184818	0.0200903	0.357618	NO	-0.0962848	0.0387483	0.0129985	NO	YES	Yes
EOS	Blood_routine	rs2360962	1	199035580	T	A	0.7894	-0.0493	0.007	1.337e-12	++	94874	LINC01221	MODIFIER	intron_variant&non_coding_transcript_variant	-0.056	0.0092	1.116e-09	YES	-0.0609184	0.0123385	7.92264e-07	YES	-0.0502816	0.0155436	0.00121918	NO	-0.0483701	0.0298273	0.104949	NO	YES	Yes
EOS	Blood_routine	rs10175629	2	69952717	T	C	0.3918	-0.0432	0.0071	1.091e-09	--	94874	ASPRV1	MODIFIER	intergenic_variant	-0.019	0.0082	0.02008	NO	-0.0139636	0.010585	0.187109	NO	-0.0260081	0.0147355	0.077582	NO	-0.0288241	0.0270734	0.287091	NO	NO	Yes
EOS	Blood_routine	rs2579506	2	96541584	A	G	0.4029	0.037	0.0053	4.727e-12	++	94874	ARID5A	MODIFIER	intron_variant	0.0153	0.0072	0.0343	NO	0.00572482	0.0098415	0.560768	NO	0.0218978	0.0119386	0.0666419	NO	0.0457002	0.0239558	0.0564997	NO	NO	Yes
EOS	Blood_routine	rs13386900	2	102264289	A	G	0.0644	-0.08	0.0105	2.721e-14	--	94874	IL1RL1	MODIFIER	intergenic_variant	-0.037	0.0146	0.01104	NO	-0.0551263	0.0198983	0.00559874	NO	-0.0325778	0.0238935	0.172756	NO	0.0498302	0.047818	0.297435	NO	NO	Yes
EOS	Blood_routine	rs1921622	2	102349607	A	G	0.4698	0.0464	0.0047	5.152e-23	++	94874	IL1RL1	MODIFIER	intron_variant	0.0363	0.0069	1.19e-07	YES	0.0411027	0.00956013	1.71269e-05	YES	0.0407146	0.0108625	0.000178688	YES	-0.013005	0.0235498	0.580818	NO	YES	Yes
EOS	Blood_routine	rs55730955	2	203721233	A	T	0.5321	-0.0333	0.0053	4.866e-10	--	94874	CD28	MODIFIER	intron_variant	-0.0299	0.0073	3.754e-05	YES	-0.039901	0.00986696	5.2569e-05	YES	-0.0242844	0.011966	0.0424265	NO	0.0071006	0.0243047	0.770187	NO	YES	Yes
EOS	Blood_routine	rs147339781	2	212975029	C	T	0.0331	-0.2016	0.024	4.022e-17	++	94874	IKZF2	MODIFIER	intron_variant&non_coding_transcript_variant	-0.164	0.0272	1.592e-09	YES	-0.147318	0.0348175	2.32504e-05	YES	-0.184265	0.0492545	0.000183802	YES	-0.210827	0.0926855	0.0229775	NO	YES	Yes
EOS	Blood_routine	rs138456538	2	213020353	G	C	0.0202	0.3072	0.0392	4.583e-15	--	94874	IKZF2	MODIFIER	intron_variant	0.2018	0.0443	5.2e-06	YES	0.202225	0.0554303	0.000264004	YES	0.205512	0.084114	0.0145649	NO	0.186291	0.152346	0.221468	NO	YES	Yes
EOS	Blood_routine	rs10932460	2	213035748	A	T	0.75	-0.0748	0.0059	1.682e-36	--	94874	IKZF2	MODIFIER	intron_variant	-0.0571	0.0082	3.561e-12	YES	-0.0527741	0.0112108	2.50848e-06	YES	-0.0647684	0.0133939	1.3382e-06	YES	-0.0504339	0.0275799	0.0675243	NO	YES	Yes
EOS	Blood_routine	rs117283293	2	213043228	G	A	0.0278	0.348	0.0333	1.285e-25	--	94874	IKZF2	MODIFIER	intron_variant	0.1202	0.0315	0.0001353	YES	0.0610985	0.0381113	0.1089	NO	0.236669	0.0658148	0.000324044	YES	0.275491	0.106073	0.00943226	NO	YES	Yes
EOS	Blood_routine	rs11898263	2	213165925	G	A	0.937	0.0896	0.0108	1.501e-16	--	94874	LINC01953	MODIFIER	intron_variant&non_coding_transcript_variant	0.096	0.015	1.402e-10	YES	0.0959804	0.0202675	2.18323e-06	YES	0.0794439	0.0247528	0.00133204	NO	0.164201	0.0501231	0.00106172	NO	YES	Yes
EOS	Blood_routine	rs79869788	3	33027906	A	C	0.4101	0.0465	0.0055	5.674e-17	++	94874	GLB1	MODIFIER	intron_variant	0.037	0.0074	5.328e-07	YES	0.0433137	0.00995405	1.35291e-05	YES	0.0361832	0.0122912	0.00324603	NO	0.00213319	0.0242912	0.930026	NO	YES	Yes
EOS	Blood_routine	rs16859233	3	112117508	C	T	0.0566	-0.0607	0.0103	3.494e-09	++	94874	C3orf52	MODIFIER	3_prime_UTR_variant	-0.0566	0.0145	9.459e-05	YES	-0.0620976	0.0199741	0.0018778	NO	-0.0416795	0.0233125	0.0738159	NO	-0.0900894	0.0494074	0.0683146	NO	YES	Yes
EOS	Blood_routine	rs7629791	3	128499567	A	G	0.3191	0.0892	0.0078	1.186e-30	++	94874	GATA2-AS1	MODIFIER	intron_variant&non_coding_transcript_variant	0.0652	0.0087	5.18e-14	YES	0.0468108	0.0111443	2.66434e-05	YES	0.0802757	0.015939	4.78898e-07	YES	0.132431	0.0274566	1.46253e-06	YES	YES	Yes
EOS	Blood_routine	rs80269137	3	128575681	A	G	0.1384	-0.1845	0.0119	7.695e-54	--	94874	LINC01565	MODIFIER	intron_variant&non_coding_transcript_variant	-0.1239	0.0137	1.533e-19	YES	-0.100374	0.0173031	6.59493e-09	YES	-0.158862	0.0256945	6.43871e-10	YES	-0.178199	0.0460428	0.000110376	YES	YES	Yes
EOS	Blood_routine	rs7646596	3	128601502	G	T	0.5996	0.1536	0.0068	7.63e-113	--	94874	RPN1	MODIFIER	intergenic_variant	0.1293	0.0081	1.062e-56	YES	0.116365	0.0105965	4.69137e-28	YES	0.137866	0.014499	2.1706e-21	YES	0.182063	0.026693	1.03725e-11	YES	YES	Yes
EOS	Blood_routine	rs143714780	3	128832343	A	G	0.0434	0.1296	0.0193	1.868e-11	++	94874	RAB7A	MODIFIER	intergenic_variant	0.0642	0.0207	0.00193	NO	0.0487351	0.0263124	0.0640015	NO	0.123633	0.038452	0.00130562	NO	-0.0198686	0.0685794	0.772047	NO	NO	Yes
EOS	Blood_routine	rs1718882	4	56993367	G	C	0.4871	0.0276	0.005	4.628e-08	--	94874	POLR2B	MODIFIER	intron_variant	0.0167	0.007	0.0181	NO	0.0261478	0.00970841	0.00707457	NO	0.00677811	0.0113267	0.549569	NO	0.00301379	0.0239315	0.89979	NO	NO	Yes
EOS	Blood_routine	rs906146	4	82617218	C	G	0.3932	-0.0458	0.0055	1.084e-16	--	94874	LINC00575	MODIFIER	intron_variant&non_coding_transcript_variant	-0.0229	0.0077	0.002802	NO	-0.0176001	0.0103993	0.0905649	NO	-0.0361112	0.0126672	0.00436633	NO	-0.00136591	0.0254803	0.957251	NO	NO	Yes
EOS	Blood_routine	rs28753690	4	122510615	G	A	0.3951	-0.0313	0.0048	6.08e-11	++	94874	IL2	MODIFIER	intergenic_variant	-0.0248	0.007	0.0003703	YES	-0.0263512	0.00973361	0.00678453	NO	-0.0222613	0.0110942	0.04481	NO	-0.0273911	0.0230578	0.234927	NO	YES	Yes
EOS	Blood_routine	rs7713025	5	111080525	C	T	0.0828	-0.0538	0.0095	1.614e-08	++	94874	TSLP	MODIFIER	downstream_gene_variant	-0.0367	0.0127	0.003971	NO	-0.030837	0.0172118	0.0731948	NO	-0.0302725	0.0210993	0.151374	NO	-0.0986814	0.0426761	0.0208077	NO	NO	Yes
EOS	Blood_routine	rs31482	5	132093489	A	G	0.5908	0.0441	0.005	2.105e-18	++	94874	CSF2	MODIFIER	regulatory_region_variant	0.0312	0.0072	1.488e-05	YES	0.0205965	0.010006	0.0395494	NO	0.0387988	0.0115589	0.000790683	YES	0.0600849	0.0240393	0.0124769	NO	YES	Yes
EOS	Blood_routine	rs67006560	5	132655964	T	C	0.1573	0.0957	0.0076	5.868e-36	++	94874	IL13	MODIFIER	upstream_gene_variant	0.0857	0.0102	3.406e-17	YES	0.0775604	0.0136619	1.36959e-08	YES	0.107935	0.0169141	1.79832e-10	YES	0.0444234	0.0345777	0.198954	NO	YES	Yes
EOS	Blood_routine	rs1835965	5	142122206	A	G	0.6273	0.0336	0.005	2.615e-11	++	94874	NDFIP1	MODIFIER	intron_variant	0.0222	0.0072	0.002193	NO	0.0203581	0.0100524	0.0428479	NO	0.0117401	0.0115736	0.310415	NO	0.0789963	0.0243105	0.00116541	NO	NO	Yes
EOS	Blood_routine	rs17754342	6	542868	C	G	0.187	0.0535	0.0091	3.619e-09	++	94874	EXOC2	MODIFIER	intron_variant	0.0278	0.0104	0.007752	NO	0.0213424	0.0134567	0.112738	NO	0.0382472	0.0188259	0.0422057	NO	0.0348291	0.0343684	0.310926	NO	NO	Yes
EOS	Blood_routine	rs529797614	6	28222892	T	A	0.0244	0.1607	0.027	2.669e-09	--	94874	ZSCAN9	MODIFIER	upstream_gene_variant	0.0966	0.0334	0.003803	NO	0.0668939	0.0458768	0.144807	NO	0.15071	0.0532279	0.00463946	NO	0.0246105	0.120584	0.83829	NO	NO	Yes
EOS	Blood_routine	rs77076406	6	28318551	A	T	0.072	0.0555	0.0088	2.896e-10	++	94874	ZSCAN31	MODIFIER	upstream_gene_variant	0.0405	0.0132	0.002114	NO	0.00577717	0.0186044	0.756161	NO	0.0874086	0.0205467	2.10931e-05	YES	0.0190173	0.0443861	0.668344	NO	YES	Yes
EOS	Blood_routine	rs10046297	6	52389513	T	G	0.1653	0.0379	0.0069	4.361e-08	++	94874	PAQR8	MODIFIER	intron_variant	0.0088	0.0095	0.3525	NO	0.00852248	0.012899	0.508799	NO	0.00708045	0.0156684	0.651351	NO	0.0182468	0.0321271	0.570096	NO	NO	No
EOS	Blood_routine	rs9494142	6	135110502	C	T	0.2581	-0.0695	0.0079	1.187e-18	++	94874	HBS1L	MODIFIER	TF_binding_site_variant	-0.0737	0.0092	1.024e-15	YES	-0.055763	0.0120111	3.43985e-06	YES	-0.102142	0.0161937	2.90234e-10	YES	-0.0886417	0.0302201	0.00337316	NO	YES	Yes
EOS	Blood_routine	rs847415	7	16973440	C	G	0.6238	-0.0332	0.0061	4.263e-08	--	94874	AGR3	MODIFIER	intron_variant&non_coding_transcript_variant	-0.0199	0.0078	0.01104	NO	-0.00828856	0.0104817	0.429083	NO	-0.0356653	0.013198	0.00689215	NO	-0.0300846	0.0259981	0.247264	NO	NO	Yes
EOS	Blood_routine	rs11982540	7	20483677	A	G	0.3349	-0.0547	0.0055	4.454e-23	--	94874	ABCB5	MODIFIER	regulatory_region_variant	-0.0504	0.0076	3.898e-11	YES	-0.0420945	0.0104196	5.34626e-05	YES	-0.0661463	0.0124712	1.14699e-07	YES	-0.0346128	0.0256597	0.177438	NO	YES	Yes
EOS	Blood_routine	rs445	7	92779056	T	C	0.3605	-0.0607	0.0074	3.407e-16	--	94874	CDK6	MODIFIER	intron_variant	-0.0516	0.0135	0.0001359	YES	-0.0441079	0.0111304	7.40645e-05	YES	-0.0599078	0.0152146	8.26421e-05	YES	-0.0203757	0.0293876	0.488132	NO	YES	Yes
EOS	Blood_routine	rs16900706	8	125541797	G	A	0.3336	-0.068	0.0079	1.159e-17	++	94874	TRIB1	MODIFIER	downstream_gene_variant	-0.051	0.0087	4.661e-09	YES	-0.0464231	0.0109645	2.29615e-05	YES	-0.0511047	0.0165799	0.00205705	NO	-0.0812277	0.0283483	0.00418639	NO	YES	Yes
EOS	Blood_routine	rs575638	9	110877053	T	C	0.4932	0.0453	0.0058	4.444e-15	++	94874	LPAR1	MODIFIER	intron_variant	0.0217	0.0075	0.00373	NO	0.0192432	0.0100319	0.0550858	NO	0.0280604	0.0126036	0.0260013	NO	0.0121364	0.0250287	0.627774	NO	NO	Yes
EOS	Blood_routine	rs913104	10	8801651	T	G	0.3443	-0.0367	0.0058	3.673e-10	--	94874	GATA3	MODIFIER	intergenic_variant	-0.0213	0.0077	0.005982	NO	-0.0174928	0.0103992	0.0925444	NO	-0.026082	0.0129924	0.0447128	NO	-0.0254493	0.0255511	0.3193	NO	NO	Yes
EOS	Blood_routine	rs11256018	10	9002647	T	C	0.5942	-0.0368	0.0065	1.268e-08	--	94874	GATA3	MODIFIER	intergenic_variant	-0.0341	0.0079	1.54e-05	YES	-0.0265501	0.0103216	0.0101028	NO	-0.0438924	0.0138722	0.00155856	NO	-0.0466383	0.0255431	0.067942	NO	YES	Yes
EOS	Blood_routine	rs10822050	10	62679011	C	T	0.5502	-0.0412	0.0056	2.341e-13	++	94874	ADO	MODIFIER	downstream_gene_variant	-0.0352	0.0076	3.533e-06	YES	-0.0217675	0.0103726	0.0358558	NO	-0.0458038	0.0123557	0.00021029	YES	-0.0715948	0.0256678	0.00530658	NO	YES	Yes
EOS	Blood_routine	rs6591195	11	66015297	T	C	0.1599	0.0395	0.0069	1.184e-08	++	94874	CATSPER1	MODIFIER	downstream_gene_variant	0.015	0.0097	0.1205	NO	0.0186324	0.0133487	0.16277	NO	0.0100701	0.0155881	0.518281	NO	0.0152035	0.0324267	0.639196	NO	NO	No
EOS	Blood_routine	rs80171612	11	76616096	T	C	0.3722	-0.0402	0.0058	4.534e-12	--	94874	LINC02757	MODIFIER	intron_variant&non_coding_transcript_variant	-0.0226	0.0076	0.002753	NO	-0.0155339	0.0102209	0.128558	NO	-0.0337314	0.0126109	0.00748452	NO	-0.0213226	0.0244633	0.383467	NO	NO	Yes
EOS	Blood_routine	rs7948117	11	108209705	C	T	0.4067	0.0274	0.0049	2.938e-08	--	94874	NPAT	MODIFIER	intron_variant	0.0165	0.0071	0.02063	NO	0.00576239	0.00991359	0.561063	NO	0.0323203	0.0112915	0.00420999	NO	0.00760887	0.023992	0.751152	NO	NO	Yes
EOS	Blood_routine	rs1815949	11	111361534	T	C	0.1655	-0.0482	0.0084	1.011e-08	--	94874	POU2AF1	MODIFIER	intron_variant	-0.0149	0.011	0.1772	NO	0.00131817	0.0147667	0.92887	NO	-0.0388687	0.0185106	0.0357596	NO	-0.0207741	0.0371897	0.576467	NO	NO	Yes
EOS	Blood_routine	rs10892047	11	116922977	T	C	0.0924	0.0487	0.0079	8.251e-10	++	94874	SIK3	MODIFIER	intron_variant	0.0472	0.0114	3.278e-05	YES	0.0335844	0.0157205	0.0326513	NO	0.0575645	0.0182501	0.00161206	NO	0.0819552	0.0380281	0.0312097	NO	YES	Yes
EOS	Blood_routine	rs77465633	12	111495741	A	C	0.0951	0.0701	0.0125	1.876e-08	++	94874	ATXN2	MODIFIER	intron_variant	0.0331	0.016	0.03793	NO	0.0479893	0.0208284	0.0212207	NO	0.0364107	0.028176	0.196284	NO	-0.0726125	0.0524508	0.166313	NO	NO	Yes
EOS	Blood_routine	rs61946384	12	120920932	A	C	0.4197	-0.0342	0.0049	4.287e-12	--	94874	RPL12P33	MODIFIER	downstream_gene_variant	-0.0189	0.0071	0.00735	NO	-0.0222239	0.00969667	0.0219104	NO	-0.0104517	0.0114101	0.359676	NO	-0.035433	0.023629	0.133806	NO	NO	Yes
EOS	Blood_routine	rs2066629	13	50186882	G	A	0.159	-0.0402	0.0073	3.997e-08	++	94874	DLEU1	MODIFIER	intron_variant&non_coding_transcript_variant	-0.0426	0.0097	1.065e-05	YES	-0.0328632	0.0130952	0.0120882	NO	-0.0457325	0.0160399	0.00436083	NO	-0.0904678	0.0325698	0.00549971	NO	YES	Yes
EOS	Blood_routine	rs7997943	13	99158089	C	T	0.4335	-0.0354	0.0054	6.402e-11	++	94874	UBAC2	MODIFIER	intergenic_variant	-0.0153	0.0073	0.03678	NO	-0.0157973	0.00997386	0.113223	NO	-0.020803	0.0120658	0.0847034	NO	0.0104659	0.0246773	0.671507	NO	NO	Yes
EOS	Blood_routine	rs117072053	15	79975139	T	C	0.301	0.0731	0.0081	2.734e-19	++	94874	BCL2A1	MODIFIER	upstream_gene_variant	0.0694	0.0087	1.721e-15	YES	0.0568174	0.0110784	2.91776e-07	YES	0.088363	0.0160924	4.05197e-08	YES	0.0954292	0.0296546	0.00130069	NO	YES	Yes
EOS	Blood_routine	rs16944702	15	90649507	G	A	0.3271	-0.0319	0.0055	7.438e-09	++	94874	CRTC3	MODIFIER	downstream_gene_variant	-0.011	0.0076	0.1469	NO	-0.0146166	0.0102579	0.154182	NO	-0.00164971	0.0125157	0.895135	NO	-0.0260452	0.0247276	0.292271	NO	NO	No
EOS	Blood_routine	rs8045833	16	88509031	A	G	0.4821	0.0428	0.0075	1.365e-08	++	94874	ZFPM1	MODIFIER	intron_variant	0.0146	0.0081	0.07084	NO	0.00731086	0.0102116	0.474032	NO	0.0275856	0.0154507	0.0742147	NO	0.0238072	0.0248712	0.338512	NO	NO	No
EOS	Blood_routine	rs8071086	17	4709571	G	A	0.2232	0.0575	0.0093	7.243e-10	--	94874	ARRB2	MODIFIER	upstream_gene_variant	0.0303	0.0098	0.001892	NO	0.0329553	0.0122273	0.00703429	NO	0.0352642	0.0189101	0.0622214	NO	-0.000938289	0.0316264	0.976333	NO	NO	Yes
EOS	Blood_routine	rs8068260	17	40007397	C	T	0.4286	0.0373	0.0053	1.735e-12	--	94874	CSF3	MODIFIER	downstream_gene_variant	0.036	0.0071	4.756e-07	YES	0.0288155	0.00970965	0.00300013	NO	0.0445617	0.0117544	0.0001505	YES	0.0440665	0.0239981	0.0663925	NO	YES	Yes
EOS	Blood_routine	rs13706	17	40300899	A	G	0.3037	0.0456	0.0066	7.175e-12	++	94874	CDC6	MODERATE	missense_variant	0.0267	0.0081	0.001014	NO	0.0263726	0.0107143	0.0138382	NO	0.0284913	0.0141087	0.0434597	NO	0.0226183	0.0269519	0.401399	NO	NO	Yes
EOS	Blood_routine	rs77536355	17	68032115	A	T	0.6317	0.0454	0.0052	2.146e-18	++	94874	KPNA2	MODIFIER	upstream_gene_variant	0.0357	0.0073	1.05e-06	YES	0.0302648	0.0100228	0.00253122	NO	0.0345456	0.0118497	0.00355768	NO	0.0731795	0.0246154	0.00296681	NO	YES	Yes
EOS	Blood_routine	rs444817	19	39736455	C	T	0.2989	0.0682	0.0055	7.313e-35	--	94874	CLC	MODIFIER	intron_variant	0.0581	0.0077	3.643e-14	YES	0.04478	0.0105699	2.2696e-05	YES	0.0667664	0.0123548	6.59801e-08	YES	0.100866	0.0260683	0.000110829	YES	YES	Yes
EOS	Blood_routine	rs138501443	19	39753396	A	G	0.0254	0.2455	0.0339	4.248e-13	++	94874	CLC	MODIFIER	intergenic_variant	0.1466	0.0438	0.0008259	YES	0.179805	0.0586479	0.0021706	NO	0.157488	0.0752221	0.0363067	NO	-0.0725577	0.137589	0.597979	NO	YES	Yes
EOS	Blood_routine	rs293564	20	32505750	G	A	0.2202	0.04	0.0068	4.557e-09	--	94874	NOL4L	MODIFIER	intron_variant	0.0454	0.0091	6.24e-07	YES	0.0205045	0.0121661	0.0919136	NO	0.0736027	0.0153999	1.77189e-06	YES	0.0922189	0.0307068	0.00268742	NO	YES	Yes
EOS	Blood_routine	rs2850030	21	33482404	G	C	0.6158	-0.0442	0.0074	2.443e-09	++	94874	TMEM50B	MODIFIER	upstream_gene_variant	-0.0196	0.0079	0.0135	NO	-0.0157568	0.00996621	0.113872	NO	-0.0254096	0.0151274	0.0930323	NO	-0.029431	0.0267257	0.270863	NO	NO	Yes
EOS	Blood_routine	rs5756401	22	36912777	T	C	0.4975	0.0417	0.007	2.154e-09	++	94874	CSF2RB	MODIFIER	upstream_gene_variant	0.0221	0.0079	0.005314	NO	0.0164514	0.0101054	0.10353	NO	0.0298527	0.0146052	0.0409704	NO	0.0343331	0.025891	0.184892	NO	NO	Yes
EOS	Blood_routine	rs139993768	23	3738104	T	C	0.2799	-0.0721	0.0125	7.173e-09	--	94874	PRKX	MODIFIER	intergenic_variant	-0.0414	0.0102	4.869e-05	YES	-0.0497277	0.0116629	2.01011e-05	YES	-0.0235654	0.0252525	0.350734	NO	0.00602101	0.0378613	0.873655	NO	YES	Yes
EOS_P	Blood_routine	rs12024161	1	11975695	T	C	0.3291	-0.0457	0.007	6.717e-11	--	94977	MFN2	MODIFIER	upstream_gene_variant	-0.0109	0.0089	0.2214	NO	-0.0102877	0.0117741	0.382251	NO	-0.00352172	0.0154357	0.819529	NO	-0.0412153	0.0292543	0.15895	NO	NO	No
EOS_P	Blood_routine	rs28665368	1	23833746	T	C	0.4846	-0.0493	0.0058	2.433e-17	--	94977	HMGCL	MODIFIER	intron_variant&non_coding_transcript_variant	-0.02	0.0075	0.007431	NO	-0.00332669	0.0100439	0.740481	NO	-0.0351304	0.012607	0.00533239	NO	-0.0629273	0.02464	0.0106887	NO	NO	Yes
EOS_P	Blood_routine	rs75213967	1	64953220	C	T	0.2662	0.0415	0.0062	1.991e-11	--	94977	JAK1	MODIFIER	intron_variant	0.0404	0.0083	1.028e-06	YES	0.0378711	0.0112082	0.000727797	YES	0.0505433	0.013664	0.000217076	YES	0.0142494	0.0277807	0.608032	NO	YES	Yes
EOS_P	Blood_routine	rs7544647	1	87266746	T	C	0.3577	0.0497	0.0059	3.596e-17	++	94977	LINC02801	MODIFIER	downstream_gene_variant	0.051	0.0077	2.888e-11	YES	0.0287319	0.0104817	0.00612266	NO	0.0796881	0.0126336	2.89949e-10	YES	0.0653091	0.0247646	0.00839064	NO	YES	Yes
EOS_P	Blood_routine	rs4970969	1	150639885	T	C	0.582	-0.0308	0.0051	1.189e-09	--	94977	ENSA	MODIFIER	downstream_gene_variant	-0.0176	0.0072	0.01501	NO	-0.0137213	0.00996903	0.1687	NO	-0.0221863	0.0116421	0.0567066	NO	-0.0210309	0.0248852	0.398094	NO	NO	Yes
EOS_P	Blood_routine	rs12028317	1	155095157	G	A	0.0684	-0.2406	0.022	9.284e-28	++	94977	EFNA3	MODIFIER	regulatory_region_variant	-0.1506	0.0228	3.813e-11	YES	-0.135067	0.0282819	1.79036e-06	YES	-0.154075	0.0445695	0.000547574	YES	-0.252941	0.0760255	0.000885278	YES	YES	Yes
EOS_P	Blood_routine	rs1807042	1	155248887	G	C	0.618	0.0334	0.0057	6.042e-09	--	94977	ENTREP3	MODIFIER	intron_variant	0.0119	0.0073	0.1028	NO	0.0148925	0.00982794	0.12969	NO	0.0110228	0.0127256	0.386394	NO	0.000632236	0.020969	0.975948	NO	NO	No
EOS_P	Blood_routine	rs16844101	1	199042410	T	G	0.2027	0.0465	0.0072	1.402e-10	++	94977	LINC01221	MODIFIER	intron_variant&non_coding_transcript_variant	0.0615	0.0095	1.076e-10	YES	0.0596802	0.0128235	3.25589e-06	YES	0.0670973	0.0160872	3.04897e-05	YES	0.0519304	0.0307041	0.0908509	NO	YES	Yes
EOS_P	Blood_routine	rs2579506	2	96541584	A	G	0.4029	0.0402	0.0054	6.511e-14	++	94977	ARID5A	MODIFIER	intron_variant	0.0184	0.0073	0.01164	NO	0.00753058	0.00997428	0.450249	NO	0.0237511	0.0119751	0.0473412	NO	0.0601029	0.0240134	0.0123562	NO	NO	Yes
EOS_P	Blood_routine	rs117310420	2	102335376	C	T	0.0691	-0.0805	0.0093	3.855e-18	++	94977	IL1RL1	MODIFIER	intron_variant	-0.0573	0.0133	1.766e-05	YES	-0.06496	0.018595	0.000476881	YES	-0.0582401	0.0212667	0.00617703	NO	-0.00969367	0.0443204	0.82688	NO	YES	Yes
EOS_P	Blood_routine	rs1921622	2	102349607	A	G	0.4704	0.047	0.0047	2.079e-23	++	94977	IL1RL1	MODIFIER	intron_variant	0.0301	0.0069	1.391e-05	YES	0.0327163	0.0096994	0.000743464	YES	0.0369335	0.010897	0.000702167	YES	-0.0177524	0.0236943	0.453765	NO	YES	Yes
EOS_P	Blood_routine	rs59869505	2	136174751	C	A	0.5956	-0.0341	0.006	9.911e-09	++	94977	CXCR4	MODIFIER	regulatory_region_variant	-0.0231	0.0076	0.002192	NO	-0.014302	0.0101545	0.159002	NO	-0.0406028	0.0127705	0.00147815	NO	-0.0105078	0.0242093	0.66428	NO	NO	Yes
EOS_P	Blood_routine	rs4675360	2	203719733	T	A	0.4835	-0.038	0.0053	9.937e-13	++	94977	CD28	MODIFIER	intron_variant	-0.0308	0.0073	2.528e-05	YES	-0.0352632	0.0100135	0.000429022	YES	-0.0330709	0.0119431	0.00562789	NO	0.00477332	0.0243784	0.844775	NO	YES	Yes
EOS_P	Blood_routine	rs147339781	2	212975029	C	T	0.0331	-0.2208	0.0241	4.576e-20	++	94977	IKZF2	MODIFIER	intron_variant&non_coding_transcript_variant	-0.1627	0.0275	3.369e-09	YES	-0.136288	0.0354129	0.000118817	YES	-0.215657	0.0494988	1.32703e-05	YES	-0.157961	0.0932679	0.0904107	NO	YES	Yes
EOS_P	Blood_routine	rs138456538	2	213020353	G	C	0.0202	0.3164	0.0394	9.712e-16	--	94977	IKZF2	MODIFIER	intron_variant	0.1752	0.045	9.963e-05	YES	0.197304	0.056399	0.000468134	YES	0.162841	0.0854424	0.0566848	NO	0.0499844	0.154451	0.746237	NO	YES	Yes
EOS_P	Blood_routine	rs12619958	2	213023726	G	T	0.7787	-0.0853	0.0063	2.721e-41	++	94977	IKZF2	MODIFIER	intron_variant	-0.0736	0.0088	5.411e-17	YES	-0.0714623	0.0120294	2.83949e-09	YES	-0.0891561	0.0143051	4.69309e-10	YES	-0.0205389	0.0295575	0.487169	NO	YES	Yes
EOS_P	Blood_routine	rs117283293	2	213043228	G	A	0.0277	0.3607	0.0335	4.097e-27	--	94977	IKZF2	MODIFIER	intron_variant	0.1495	0.0318	2.609e-06	YES	0.096314	0.0385939	0.0125753	NO	0.254742	0.0659548	0.000112685	YES	0.283535	0.107682	0.00849259	NO	YES	Yes
EOS_P	Blood_routine	rs1372133	2	213150758	T	C	0.9202	0.0828	0.0102	6.215e-16	++	94977	IKZF2	MODIFIER	intron_variant	0.07	0.0142	8.766e-07	YES	0.064689	0.0193603	0.000833777	YES	0.0663017	0.0236739	0.00510578	NO	0.113813	0.045742	0.0128799	NO	YES	Yes
EOS_P	Blood_routine	rs75423507	3	33032769	T	C	0.4083	0.0484	0.0055	2.485e-18	++	94977	GLB1	MODIFIER	intron_variant	0.0332	0.0074	7.376e-06	YES	0.0410385	0.0100591	4.50848e-05	YES	0.0297984	0.012243	0.0149465	NO	0.000510664	0.0244259	0.983321	NO	YES	Yes
EOS_P	Blood_routine	rs16859233	3	112117508	C	T	0.0564	-0.0708	0.0103	7.039e-12	++	94977	C3orf52	MODIFIER	3_prime_UTR_variant	-0.0486	0.0146	0.0008897	YES	-0.0436606	0.0201402	0.0301717	NO	-0.0446688	0.0234702	0.0570289	NO	-0.0958759	0.0497522	0.0540393	NO	YES	Yes
EOS_P	Blood_routine	rs80269137	3	128575681	A	G	0.1385	-0.1994	0.012	4.477e-62	--	94977	LINC01565	MODIFIER	intron_variant&non_coding_transcript_variant	-0.1406	0.0138	2.206e-24	YES	-0.118441	0.0174569	1.16252e-11	YES	-0.172887	0.0258129	2.18014e-11	YES	-0.193092	0.0462932	3.09331e-05	YES	YES	Yes
EOS_P	Blood_routine	rs76259946	3	128576127	T	C	0.0696	0.1811	0.0191	2.666e-21	++	94977	LINC01565	MODIFIER	upstream_gene_variant	0.0963	0.0214	7.022e-06	YES	0.0728226	0.0269	0.00678625	NO	0.132495	0.0406311	0.00111257	NO	0.152266	0.072834	0.0366257	NO	YES	Yes
EOS_P	Blood_routine	rs3795239	3	128577380	C	T	0.0624	0.1596	0.0182	1.696e-18	--	94977	LINC01565	MODIFIER	upstream_gene_variant	0.0967	0.0176	3.64e-08	YES	0.0635269	0.0219596	0.00381698	NO	0.135402	0.0334881	5.29309e-05	YES	0.219076	0.0598001	0.000251907	YES	YES	Yes
EOS_P	Blood_routine	rs6782812	3	128599154	A	G	0.6048	0.1616	0.0067	4.48e-127	++	94977	RPN1	MODIFIER	intergenic_variant	0.1363	0.0081	6.198e-63	YES	0.1254	0.0106533	5.50935e-32	YES	0.143354	0.0143332	1.72834e-23	YES	0.17919	0.0265059	1.56679e-11	YES	YES	Yes
EOS_P	Blood_routine	rs143714780	3	128832343	A	G	0.0435	0.1331	0.0193	6.035e-12	++	94977	RAB7A	MODIFIER	intergenic_variant	0.0715	0.0208	0.0005863	YES	0.0547823	0.0264634	0.0384415	NO	0.12213	0.038485	0.00150897	NO	0.0222097	0.0689398	0.747347	NO	YES	Yes
EOS_P	Blood_routine	rs906146	4	82617218	C	G	0.3929	-0.0399	0.0055	5.954e-13	--	94977	LINC00575	MODIFIER	intron_variant&non_coding_transcript_variant	-0.0176	0.0077	0.02285	NO	-0.0219526	0.0104987	0.0365292	NO	-0.0154195	0.0127093	0.225051	NO	-0.00013136	0.0256711	0.995917	NO	NO	Yes
EOS_P	Blood_routine	rs4629456	4	122552270	T	C	0.3951	-0.0348	0.0048	5.76e-13	--	94977	IL21	MODIFIER	intergenic_variant	-0.0321	0.0071	5.181e-06	YES	-0.0313023	0.00985527	0.00149214	NO	-0.0287462	0.0112108	0.0103511	NO	-0.051475	0.0232643	0.0269779	NO	YES	Yes
EOS_P	Blood_routine	rs4869674	5	35811727	C	T	0.1516	0.0412	0.0073	1.934e-08	--	94977	SPEF2	MODIFIER	intron_variant	0.0309	0.0101	0.002149	NO	0.00677084	0.0137861	0.62333	NO	0.0568554	0.0162492	0.000468196	YES	0.0678023	0.0356294	0.057111	NO	YES	Yes
EOS_P	Blood_routine	rs25884	5	132076545	G	A	0.5973	0.0399	0.0051	3.417e-15	--	94977	CSF2	MODIFIER	downstream_gene_variant	0.0273	0.0073	0.0001805	YES	0.0158586	0.0101372	0.117725	NO	0.0399	0.0116717	0.000630979	YES	0.0387647	0.0242612	0.110162	NO	YES	Yes
EOS_P	Blood_routine	rs62385261	5	132646431	A	T	0.1621	0.0901	0.0071	9.509e-37	++	94977	RAD50	MODIFIER	downstream_gene_variant	0.0684	0.0096	1.216e-12	YES	0.0569066	0.0130639	1.32446e-05	YES	0.0946359	0.0157996	2.1413e-09	YES	0.0274403	0.032768	0.402409	NO	YES	Yes
EOS_P	Blood_routine	rs4912622	5	142111022	A	G	0.6242	0.0318	0.0051	5.875e-10	++	94977	NDFIP1	MODIFIER	intron_variant	0.0232	0.0073	0.001537	NO	0.016593	0.0101788	0.10307	NO	0.0268394	0.0117237	0.0220718	NO	0.0458595	0.0244803	0.0610935	NO	NO	Yes
EOS_P	Blood_routine	rs9378896	6	521147	C	T	0.7806	-0.0551	0.0093	2.832e-09	++	94977	EXOC2	MODIFIER	intron_variant	-0.0194	0.0103	0.06075	NO	-0.00741735	0.0132778	0.576416	NO	-0.0327661	0.0189719	0.0841696	NO	-0.0532323	0.0331956	0.108879	NO	NO	No
EOS_P	Blood_routine	rs1600621	6	28262017	T	C	0.0727	0.0574	0.0088	8.628e-11	++	94977	NKAPL	MODIFIER	downstream_gene_variant	0.0412	0.0133	0.001883	NO	0.00598005	0.0187847	0.750222	NO	0.0806872	0.0205627	8.74304e-05	YES	0.0540717	0.0449572	0.229147	NO	YES	Yes
EOS_P	Blood_routine	rs9296095	6	33574746	C	T	0.2814	0.0508	0.008	2.648e-10	--	94977	BAK1	MODIFIER	intron_variant	0.0249	0.0086	0.003893	NO	0.0237305	0.0106656	0.0260831	NO	0.019089	0.0168579	0.257504	NO	0.0521878	0.029781	0.0797813	NO	NO	Yes
EOS_P	Blood_routine	rs10046297	6	52389513	T	G	0.1654	0.0411	0.0069	3.276e-09	++	94977	PAQR8	MODIFIER	intron_variant	0.0147	0.0096	0.1251	NO	0.0145607	0.0130334	0.263913	NO	0.0109626	0.0157157	0.485463	NO	0.0313655	0.0323464	0.332265	NO	NO	No
EOS_P	Blood_routine	rs13213433	6	87125991	A	G	0.347	0.0293	0.005	6.164e-09	++	94977	RCN1P1	MODIFIER	upstream_gene_variant	0.0222	0.0073	0.002298	NO	0.0192759	0.0101102	0.0565744	NO	0.021938	0.0115712	0.0579863	NO	0.0408312	0.0247815	0.0995011	NO	NO	Yes
EOS_P	Blood_routine	rs962190	6	134889237	T	G	0.4774	0.0353	0.0063	1.782e-08	++	94977	ALDH8A1	MODIFIER	intergenic_variant	0.0207	0.0079	0.008666	NO	0.0207607	0.0103984	0.0458765	NO	0.0179857	0.0136521	0.187711	NO	0.0300073	0.0259532	0.247663	NO	NO	Yes
EOS_P	Blood_routine	rs9389269	6	135106021	C	T	0.2524	-0.05	0.0078	1.415e-10	++	94977	HBS1L	MODIFIER	upstream_gene_variant	-0.0594	0.0091	8.095e-11	YES	-0.0502766	0.0119795	2.70614e-05	YES	-0.0721861	0.0160265	6.705e-06	YES	-0.07141	0.0298806	0.0168996	NO	YES	Yes
EOS_P	Blood_routine	rs847413	7	16974697	C	T	0.6066	-0.0361	0.0063	9.065e-09	++	94977	AGR3	MODIFIER	intron_variant&non_coding_transcript_variant	-0.0277	0.008	0.0005292	YES	-0.0228583	0.0107008	0.0326686	NO	-0.0356033	0.0135478	0.00859668	NO	-0.0276146	0.0265059	0.297552	NO	YES	Yes
EOS_P	Blood_routine	rs11982540	7	20483677	A	G	0.3351	-0.0553	0.0055	1.807e-23	--	94977	ABCB5	MODIFIER	regulatory_region_variant	-0.0497	0.0077	1.04e-10	YES	-0.0306723	0.010532	0.00358773	NO	-0.0758165	0.0125223	1.43648e-09	YES	-0.0530404	0.0257709	0.0396375	NO	YES	Yes
EOS_P	Blood_routine	rs1568945	7	149177020	G	T	0.8858	0.0443	0.0078	1.468e-08	--	94977	ZNF398	MODIFIER	intron_variant	0.0463	0.0161	0.004056	NO	0.0396237	0.0152442	0.00934243	NO	0.033415	0.018014	0.0636201	NO	0.0979301	0.0360462	0.00661904	NO	NO	Yes
EOS_P	Blood_routine	rs7845824	8	125549553	G	A	0.3249	-0.0787	0.0086	8.52e-20	++	94977	TRIB1	MODIFIER	regulatory_region_variant	-0.0585	0.009	1.006e-10	YES	-0.0483582	0.0112599	1.74916e-05	YES	-0.0774335	0.0177259	1.25872e-05	YES	-0.0752424	0.0293782	0.0104672	NO	YES	Yes
EOS_P	Blood_routine	rs6982371	8	129577601	C	T	0.5608	-0.0368	0.0053	3.651e-12	++	94977	CCDC26	MODIFIER	upstream_gene_variant	-0.0375	0.0073	3.155e-07	YES	-0.0423235	0.0101151	2.86167e-05	YES	-0.0298405	0.0119036	0.01219	NO	-0.0419609	0.0240796	0.0814794	NO	YES	Yes
EOS_P	Blood_routine	rs575638	9	110877053	T	C	0.4932	0.0506	0.0058	2.323e-18	++	94977	LPAR1	MODIFIER	intron_variant	0.0232	0.0075	0.002135	NO	0.0187687	0.0101468	0.0643532	NO	0.0309206	0.012639	0.014437	NO	0.0196141	0.0251758	0.435973	NO	NO	Yes
EOS_P	Blood_routine	rs401826	9	134025469	T	C	0.5984	-0.0365	0.0064	1.218e-08	--	94977	BRD3	MODIFIER	downstream_gene_variant	-0.0216	0.0079	0.00633	NO	-0.0125404	0.0103761	0.226825	NO	-0.0378332	0.0140224	0.00698121	NO	-0.0227152	0.0251126	0.365765	NO	NO	Yes
EOS_P	Blood_routine	rs1775550	10	9010779	A	G	0.7708	-0.0407	0.0072	1.386e-08	--	94977	GATA3	MODIFIER	intergenic_variant	-0.0412	0.0093	8.706e-06	YES	-0.0362487	0.0124124	0.00349615	NO	-0.0466558	0.0156488	0.00287297	NO	-0.0497881	0.0301866	0.0991525	NO	YES	Yes
EOS_P	Blood_routine	rs12766391	10	62681444	A	G	0.5563	-0.0399	0.0056	1.219e-12	--	94977	ADO	MODIFIER	downstream_gene_variant	-0.0376	0.0077	9.082e-07	YES	-0.0252592	0.0105206	0.0163538	NO	-0.0458392	0.0123945	0.000217642	YES	-0.0760577	0.0257594	0.00316856	NO	YES	Yes
EOS_P	Blood_routine	rs4746143	10	73717540	G	A	0.268	0.0386	0.0066	4.279e-09	--	94977	AGAP5	MODIFIER	intron_variant&non_coding_transcript_variant	0.0108	0.0082	0.1843	NO	0.00189577	0.0108194	0.860907	NO	0.0091132	0.0139555	0.513752	NO	0.0766041	0.0277506	0.00579747	NO	NO	Yes
EOS_P	Blood_routine	rs77922791	10	86415291	T	C	0.124	0.0744	0.013	9.174e-09	++	94977	GRID1	MODIFIER	intergenic_variant	0.0163	0.0149	0.2765	NO	-0.00313535	0.0189304	0.868452	NO	0.0444853	0.0276453	0.107602	NO	0.0611127	0.0511056	0.231838	NO	NO	No
EOS_P	Blood_routine	rs11227279	11	65727740	A	G	0.2305	0.0344	0.0057	1.891e-09	++	94977	KRT8P26	MODIFIER	non_coding_transcript_exon_variant	0.0211	0.0082	0.0101	NO	0.015061	0.0113473	0.184417	NO	0.0257457	0.0131581	0.0504042	NO	0.0359986	0.0273515	0.188198	NO	NO	Yes
EOS_P	Blood_routine	rs80171612	11	76616096	T	C	0.3723	-0.0339	0.0058	5.344e-09	--	94977	LINC02757	MODIFIER	intron_variant&non_coding_transcript_variant	-0.0241	0.0076	0.001498	NO	-0.0156443	0.0102745	0.127849	NO	-0.0410152	0.0126577	0.00119602	NO	-0.00859862	0.0246203	0.72692	NO	NO	Yes
EOS_P	Blood_routine	rs10892047	11	116922977	T	C	0.0923	0.0448	0.0079	1.736e-08	++	94977	SIK3	MODIFIER	intron_variant	0.0438	0.0114	0.0001248	YES	0.0306548	0.0157996	0.0523516	NO	0.0578904	0.0182736	0.00153762	NO	0.0589507	0.0383657	0.124481	NO	YES	Yes
EOS_P	Blood_routine	rs117949785	12	112716052	T	C	0.5121	-0.0427	0.0067	1.761e-10	--	94977	RPH3A	MODIFIER	intron_variant	-0.0281	0.0088	0.001356	NO	-0.0221358	0.0116006	0.0563716	NO	-0.042983	0.0150035	0.00417659	NO	-0.00871413	0.0298825	0.770597	NO	NO	Yes
EOS_P	Blood_routine	rs10847504	12	128059115	G	C	0.3783	-0.0688	0.0125	3.514e-08	++	94977	TMEM132C	MODIFIER	intron_variant&non_coding_transcript_variant	0.0103	0.0108	0.3401	NO	0.0210079	0.0127154	0.0985031	NO	-0.0441044	0.0245266	0.0721571	NO	0.0452418	0.0378612	0.232179	NO	NO	No
EOS_P	Blood_routine	rs9557213	13	99402881	T	C	0.0957	0.0629	0.0106	3.36e-09	++	94977	UBAC2	MODIFIER	downstream_gene_variant	0.0344	0.013	0.008242	NO	0.0227656	0.0172099	0.185896	NO	0.0606966	0.0222362	0.00634672	NO	0.0069376	0.043981	0.874669	NO	NO	Yes
EOS_P	Blood_routine	rs117072053	15	79975139	T	C	0.3011	0.0726	0.0082	5.628e-19	++	94977	BCL2A1	MODIFIER	upstream_gene_variant	0.0726	0.0088	1.598e-16	YES	0.0600037	0.0112069	8.59568e-08	YES	0.0900349	0.0161589	2.55692e-08	YES	0.101877	0.0297485	0.000621663	YES	YES	Yes
EOS_P	Blood_routine	rs16944702	15	90649507	G	A	0.3273	-0.0312	0.0055	1.774e-08	++	94977	CRTC3	MODIFIER	downstream_gene_variant	-0.0157	0.0076	0.03895	NO	-0.0178834	0.0103824	0.0849846	NO	-0.0128094	0.0125659	0.308037	NO	-0.0148035	0.0248276	0.551038	NO	NO	Yes
EOS_P	Blood_routine	rs60733936	16	89272188	A	G	0.0631	-0.0693	0.0125	2.906e-08	--	94977	ANKRD11	MODIFIER	intron_variant	-0.0269	0.0151	0.07547	NO	-0.0352641	0.0200533	0.0786575	NO	-0.00936508	0.0259358	0.718039	NO	-0.0397297	0.0498865	0.425843	NO	NO	No
EOS_P	Blood_routine	rs16954146	17	4715177	A	G	0.2219	0.0559	0.0091	9.585e-10	++	94977	ARRB2	MODIFIER	intron_variant	0.0347	0.01	0.0005015	YES	0.0344428	0.012596	0.0062487	NO	0.0483623	0.0189997	0.0109227	NO	-0.00239081	0.0321108	0.940652	NO	YES	Yes
EOS_P	Blood_routine	rs7021	17	39997622	A	T	0.4396	-0.0396	0.0052	3.321e-14	--	94977	PSMD3	MODIFIER	3_prime_UTR_variant	-0.0321	0.0072	8.42e-06	YES	-0.0277706	0.00988278	0.00495416	NO	-0.037667	0.0117411	0.0013383	NO	-0.0346807	0.0240469	0.149319	NO	YES	Yes
EOS_P	Blood_routine	rs59406133	17	40340500	A	T	0.3058	0.0402	0.0072	2.466e-08	++	94977	RARA	MODIFIER	intron_variant	0.0215	0.0086	0.01269	NO	0.0189969	0.0112155	0.0903025	NO	0.0263322	0.0153555	0.086392	NO	0.0210262	0.0283127	0.457739	NO	NO	Yes
EOS_P	Blood_routine	rs74976757	17	68064790	T	G	0.6296	0.0488	0.0053	2.082e-20	++	94977	KPNA2	MODIFIER	regulatory_region_variant	0.0291	0.0074	7.774e-05	YES	0.0323847	0.0101471	0.00141517	NO	0.0188172	0.0119642	0.115785	NO	0.0533275	0.0243821	0.0287865	NO	YES	Yes
EOS_P	Blood_routine	rs151195570	17	68083879	G	T	0.0226	-0.2831	0.042	1.548e-11	++	94977	KPNA2	MODIFIER	intergenic_variant	-0.0761	0.0361	0.03485	NO	-0.0559108	0.0412532	0.17532	NO	-0.0140354	0.0906083	0.876901	NO	-0.400144	0.129225	0.00197133	NO	NO	Yes
EOS_P	Blood_routine	rs373367557	17	68101938	A	C	0.0509	-0.1336	0.0201	2.743e-11	--	94977	KPNA2	MODIFIER	upstream_gene_variant	-0.0291	0.0243	0.2318	NO	-0.0445507	0.0320105	0.163998	NO	0.000378499	0.0421592	0.992837	NO	-0.0394275	0.0821419	0.631258	NO	NO	No
EOS_P	Blood_routine	rs431329	19	39730467	G	C	0.301	0.0656	0.0055	9.92e-33	--	94977	CLC	MODIFIER	downstream_gene_variant	0.0625	0.0077	5.109e-16	YES	0.05623	0.0106513	1.29763e-07	YES	0.0703142	0.0123276	1.1901e-08	YES	0.0653805	0.0264478	0.0134735	NO	YES	Yes
EOS_P	Blood_routine	rs138501443	19	39753396	A	G	0.0254	0.2275	0.0339	2.04e-11	++	94977	CLC	MODIFIER	intergenic_variant	0.1519	0.0442	0.0005842	YES	0.172337	0.0594016	0.00371706	NO	0.177284	0.0754134	0.0187423	NO	-0.0409184	0.1372	0.765536	NO	YES	Yes
EOS_P	Blood_routine	rs34310097	20	32467423	A	G	0.6378	-0.0424	0.0073	7.421e-09	--	94977	NOL4L	MODIFIER	intron_variant	-0.0362	0.0091	7.234e-05	YES	-0.0126437	0.0119271	0.289105	NO	-0.0659719	0.0162118	4.73388e-05	YES	-0.0818877	0.0294132	0.00539275	NO	YES	Yes
EOS_P	Blood_routine	rs7281625	21	33694531	C	A	0.4233	0.0349	0.006	7.055e-09	--	94977	ITSN1	MODIFIER	intron_variant	0.0305	0.0076	6.427e-05	YES	0.0292869	0.010228	0.00419102	NO	0.0280099	0.0128463	0.0292412	NO	0.0471511	0.0251734	0.0611315	NO	YES	Yes
EOS_P	Blood_routine	rs56910421	22	36921326	C	T	0.4234	-0.0478	0.0081	3.565e-09	++	94977	CSF2RB	MODIFIER	intron_variant	-0.0267	0.0086	0.00188	NO	-0.021941	0.0107207	0.0406977	NO	-0.0387157	0.0165898	0.019622	NO	-0.0248383	0.0285905	0.385028	NO	NO	Yes
EOS_P	Blood_routine	rs139993768	23	3738104	T	C	0.28	-0.0684	0.0125	4.717e-08	--	94977	PRKX	MODIFIER	intergenic_variant	-0.0489	0.0103	2.032e-06	YES	-0.0555852	0.0117998	2.46865e-06	YES	-0.0416029	0.0253501	0.100787	NO	0.00375229	0.0379429	0.921228	NO	YES	Yes
FA	Blood_routine	rs17367504	1	11802721	G	A	0.1129	0.1106	0.0109	3.648e-24	--	46391	CLCN6	MODIFIER	upstream_gene_variant	0.1008	0.0153	4.926e-11	YES	-0.00360417	0.0535762	0.946365	NO	0.101807	0.0177445	9.77901e-09	YES	0.14621	0.0370316	8.01723e-05	YES	YES	Yes
FA	Blood_routine	rs7545014	1	11874596	C	T	0.585	0.0943	0.0096	1.207e-22	--	46391	SBF1P2	MODIFIER	upstream_gene_variant	0.0892	0.0128	2.719e-12	YES	-0.0527417	0.0428384	0.218256	NO	0.100949	0.0151595	2.8391e-11	YES	0.109952	0.0282572	0.000101523	YES	YES	Yes
FA	Blood_routine	rs576123	9	133268896	T	C	0.5709	0.0681	0.0074	1.991e-20	++	46391	ABO	MODIFIER	intron_variant	0.0789	0.0103	2.147e-14	YES	0.058971	0.0359056	0.100509	NO	0.0768796	0.0119832	1.43971e-10	YES	0.0972195	0.0247585	8.76644e-05	YES	YES	Yes
FA	Blood_routine	rs11235465	11	72203101	G	A	0.2281	-0.0826	0.0109	4.115e-14	++	46391	FOLR1	MODIFIER	intron_variant&non_coding_transcript_variant	-0.121	0.0138	2.122e-18	YES	0.00386087	0.0444233	0.930742	NO	-0.147763	0.0163722	1.98188e-19	YES	-0.084178	0.0317534	0.00805935	YES	YES	Yes
FA	Blood_routine	rs1051296	21	45514947	C	A	0.5203	-0.0571	0.0093	7.557e-10	++	46391	SLC19A1	MODIFIER	3_prime_UTR_variant	-0.0854	0.0119	6.065e-13	YES	-0.0298739	0.0336652	0.374874	NO	-0.103383	0.0145521	1.25729e-12	YES	-0.0614884	0.0258179	0.0172864	NO	YES	Yes
Ferritin	Blood_routine	rs60538700	1	227960767	T	C	0.0382377	-0.0947	0.0139	1.036e-11	--	51170	WNT9A	MODIFIER	intergenic_variant	-0.1002	0.0195	2.858e-07	YES	-0.0538386	0.0280492	0.0549288	NO	-0.154757	0.0299581	2.42066e-07	YES	-0.0923567	0.0647128	0.153608	NO	YES	Yes
Ferritin	Blood_routine	rs1865573	2	11583732	A	G	0.409474	0.056	0.0091	9.268e-10	++	51170	GREB1	MODIFIER	intron_variant	0.0042	0.0096	0.6656	NO	0.00570486	0.0126073	0.650906	NO	0.00817492	0.0172541	0.635651	NO	-0.0157802	0.0292829	0.589995	NO	NO	No
Ferritin	Blood_routine	rs6547692	2	27512105	A	G	0.469641	-0.0525	0.0064	1.923e-16	--	51170	GCKR	MODIFIER	intron_variant	-0.0614	0.0084	3.675e-13	YES	-0.0562473	0.0120913	3.28897e-06	YES	-0.0721789	0.013177	4.36975e-08	YES	-0.0421669	0.026432	0.110727	NO	YES	Yes
Ferritin	Blood_routine	rs2165180	2	189547087	C	G	0.074468	0.1285	0.0111	3.707e-31	++	51170	SLC40A1	MODIFIER	intergenic_variant	0.0999	0.0146	8.505e-12	YES	0.0517999	0.0211546	0.0143397	NO	0.145357	0.0225224	1.11856e-10	YES	0.137776	0.0461448	0.00284643	YES	YES	Yes
Ferritin	Blood_routine	rs56090484	2	189677135	T	G	0.210106	-0.0478	0.0065	2.016e-13	--	51170	ANKAR	MODIFIER	intron_variant	-0.0506	0.0092	4.231e-08	YES	-0.0419294	0.0135547	0.00197911	YES	-0.0669554	0.0139278	1.54226e-06	YES	-0.0180412	0.0293909	0.539359	NO	YES	Yes
Ferritin	Blood_routine	rs13253974	8	23520397	A	G	0.455941	0.0392	0.0069	1.187e-08	++	51170	SLC25A37	MODIFIER	intergenic_variant	0.0278	0.0084	0.0009199	YES	0.0169643	0.0117038	0.147208	NO	0.0283738	0.0135525	0.036308	NO	0.0808725	0.026365	0.00217386	YES	YES	Yes
Ferritin	Blood_routine	rs7927682	11	47926106	C	T	0.295815	0.0411	0.0064	1.488e-10	--	51170	PTPRJ	MODIFIER	intergenic_variant	0.025	0.0089	0.004897	NO	0.0231157	0.0128231	0.0714414	NO	0.0186923	0.013601	0.169356	NO	0.0647907	0.0294453	0.0278383	NO	NO	Yes
Ferritin	Blood_routine	rs4939352	11	60405634	A	G	0.231182	-0.0354	0.006	3.108e-09	--	51170	MS4A14	MODIFIER	intron_variant	-0.0138	0.0085	0.1055	NO	-0.0246713	0.0126132	0.0504661	NO	-0.00982325	0.0128654	0.44515	NO	0.0185081	0.0271692	0.495775	NO	NO	No
Ferritin	Blood_routine	rs224589	12	51005267	T	G	0.148384	0.0438	0.0073	2.155e-09	++	51170	SLC11A2	MODIFIER	intron_variant	0.045	0.0104	1.615e-05	YES	0.0415521	0.0152529	0.00644555	NO	0.0474659	0.0158094	0.00268256	YES	0.0505582	0.0336016	0.132498	NO	YES	Yes
Ferritin	Blood_routine	rs12447260	16	79574527	C	T	0.225713	-0.0551	0.01	3.484e-08	++	51170	MAF	MODIFIER	intergenic_variant	-0.0019	0.011	0.8645	NO	-0.00913595	0.014751	0.535689	NO	0.0149196	0.0186096	0.422728	NO	-0.0202343	0.034863	0.561681	NO	NO	No
Ferritin	Blood_routine	rs2632513	17	58370691	G	A	0.361451	0.0688	0.0063	1.6e-27	--	51170	RNF43	MODIFIER	intron_variant	0.0625	0.0085	2.086e-13	YES	0.0472231	0.0123829	0.000136975	YES	0.0881902	0.0129836	1.13801e-11	YES	0.0233516	0.0273402	0.393096	NO	YES	Yes
Ferritin	Blood_routine	rs1528491	17	59621868	G	C	0.361301	0.038	0.0057	2.95e-11	--	51170	CLTC	MODIFIER	intron_variant	0.0275	0.008	0.0006302	YES	0.0296532	0.0117665	0.0117311	NO	0.02477	0.0122231	0.0427302	NO	0.0294355	0.0256616	0.251425	NO	YES	Yes
Ferritin	Blood_routine	rs149627049	17	65754495	A	G	0.0170614	-0.1384	0.0242	1.081e-08	--	51170	CEP112	MODIFIER	intron_variant	-0.0203	0.0342	0.553	NO	0.02021	0.0500629	0.686439	NO	-0.120283	0.0515311	0.019597	NO	0.247092	0.111497	0.0267395	NO	NO	Yes
Ferritin	Blood_routine	rs782462814	23	154506021	A	G	0.013152	0.2834	0.0313	1.326e-19	++	51170	FAM3A	MODIFIER	downstream_gene_variant	0.2128	0.0418	3.608e-07	YES	0.240609	0.0596281	5.4567e-05	YES	0.151768	0.064491	0.018618	NO	0.349322	0.141196	0.013402	NO	YES	Yes
Ferritin	Blood_routine	rs72554664	23	154532257	T	C	0.013152	0.2236	0.0293	2.313e-14	++	51170	G6PD	MODERATE	missense_variant	0.1082	0.0417	0.009471	NO	0.143114	0.0614949	0.0199517	NO	0.106757	0.0639285	0.0949486	NO	-0.0270046	0.123533	0.826971	NO	NO	Yes
HbA2	Blood_routine	rs146772470	1	93121862	T	C	0.0931	0.1808	0.025	4.712e-13	++	49199	MTF2	MODIFIER	intron_variant	0.0924	0.0192	1.391e-06	YES	0.103388	0.0237084	1.29587e-05	YES	0.100086	0.0379132	0.00830161	NO	-0.00630797	0.0630975	0.920372	NO	YES	Yes
HbA2	Blood_routine	rs10874777	1	93396463	C	T	0.6516	0.0672	0.0066	5.106e-24	--	49199	DR1	MODIFIER	intergenic_variant	0.068	0.0077	9.037e-19	YES	0.0552281	0.0110356	5.59977e-07	YES	0.0859055	0.0118534	4.43475e-13	YES	0.0537231	0.0249436	0.0313185	NO	YES	Yes
HbA2	Blood_routine	rs10923398	1	117708553	C	A	0.3481	-0.0861	0.0077	9.062e-29	++	49199	TENT5C	MODIFIER	regulatory_region_variant	-0.0919	0.0081	1.077e-29	YES	-0.0904296	0.0112231	7.79112e-16	YES	-0.0995147	0.0130728	2.83475e-14	YES	-0.0677743	0.0268411	0.0116086	NO	YES	Yes
HbA2	Blood_routine	rs6670550	1	117714296	A	G	0.0442	-0.2733	0.0357	1.939e-14	--	49199	TENT5C	MODIFIER	regulatory_region_variant	-0.169	0.023	2.062e-13	YES	-0.147979	0.0285613	2.20597e-07	YES	-0.252197	0.0420164	1.9849e-09	YES	0.0513383	0.10141	0.612712	NO	YES	Yes
HbA2	Blood_routine	rs2360962	1	199035580	T	A	0.789	-0.0755	0.0093	5.379e-16	++	49199	LINC01221	MODIFIER	intron_variant&non_coding_transcript_variant	-0.069	0.0098	1.462e-12	YES	-0.0560322	0.0134901	3.27341e-05	YES	-0.0824979	0.0159235	2.23399e-07	YES	-0.0863565	0.03059	0.00478137	NO	YES	Yes
HbA2	Blood_routine	rs10929541	2	8590832	T	C	0.5519	-0.0521	0.0092	1.569e-08	--	49199	LINC01814	MODIFIER	intron_variant&non_coding_transcript_variant	-0.029	0.0087	0.0008534	YES	-0.0230989	0.0116707	0.0477903	NO	-0.0295755	0.0149391	0.0477487	NO	-0.0577612	0.0266167	0.030059	NO	YES	Yes
HbA2	Blood_routine	rs766432	2	60492835	A	C	0.7355	0.1151	0.0109	5.386e-26	++	49199	BCL11A	MODIFIER	upstream_gene_variant	0.1124	0.0105	9.787e-27	YES	0.104557	0.0141308	1.36994e-13	YES	0.123238	0.0179264	6.4331e-12	YES	0.117735	0.0323336	0.000274844	YES	YES	Yes
HbA2	Blood_routine	rs9821271	3	142315680	C	A	0.4548	-0.0365	0.0064	1.211e-08	++	49199	XRN1	MODIFIER	intron_variant	-0.0328	0.0074	9.462e-06	YES	-0.0163327	0.0106266	0.124302	NO	-0.0441514	0.0114197	0.00011094	YES	-0.0681159	0.0244041	0.00527743	NO	YES	Yes
HbA2	Blood_routine	rs574491813	5	149459314	C	A	0.0689	-0.2575	0.0303	2.073e-17	++	49199	CSNK1A1	MODIFIER	intergenic_variant	-0.1641	0.0237	4.384e-12	YES	-0.125647	0.0288166	1.29924e-05	YES	-0.236319	0.0476763	7.23867e-07	YES	-0.269293	0.0853338	0.00161305	NO	YES	Yes
HbA2	Blood_routine	rs145285630	5	149516469	A	G	0.0352	-0.3057	0.0385	1.969e-15	--	49199	CSNK1A1	MODIFIER	intron_variant	-0.1698	0.0291	5.532e-09	YES	-0.0843445	0.035609	0.0178542	NO	-0.360876	0.0602021	2.08409e-09	YES	-0.298217	0.0935236	0.00144055	NO	YES	Yes
HbA2	Blood_routine	rs146177054	5	149558393	T	C	0.3257	-0.1393	0.0081	5.335e-66	--	49199	ARHGEF37	MODIFIER	intron_variant	-0.1318	0.0082	1.816e-58	YES	-0.108554	0.0114277	2.11446e-21	YES	-0.164476	0.0131126	6.26313e-36	YES	-0.123528	0.0258893	1.89668e-06	YES	YES	Yes
HbA2	Blood_routine	rs359431	5	173861531	T	C	0.3992	-0.0421	0.0073	8.293e-09	--	49199	CPEB4	MODIFIER	intergenic_variant	-0.0621	0.0079	4.99e-15	YES	-0.0519523	0.0111305	3.04789e-06	YES	-0.0688477	0.0126527	5.36235e-08	YES	-0.0867695	0.0250987	0.000551823	YES	YES	Yes
HbA2	Blood_routine	rs12514956	5	178208180	T	G	0.1742	-0.1347	0.017	2.584e-15	--	49199	PHYKPL	MODIFIER	downstream_gene_variant	-0.1132	0.0133	1.61e-17	YES	-0.102236	0.016423	4.80994e-10	YES	-0.12946	0.0267659	1.33136e-06	YES	-0.145561	0.0423301	0.000590661	YES	YES	Yes
HbA2	Blood_routine	rs75746803	6	41805988	G	C	0.0661	-0.2919	0.0282	4.846e-25	++	49199	USP49	MODERATE	missense_variant	-0.1623	0.0276	4.088e-09	YES	-0.110017	0.0370199	0.00296033	NO	-0.25683	0.0464658	3.30066e-08	YES	-0.1155	0.091496	0.206897	NO	YES	Yes
HbA2	Blood_routine	rs147355856	6	41830817	T	C	0.0921	0.1819	0.022	1.448e-16	++	49199	USP49	MODIFIER	intron_variant	0.1081	0.0169	1.529e-10	YES	0.0616974	0.0207906	0.00300172	NO	0.173145	0.0335646	2.5169e-07	YES	0.270242	0.0571489	2.33928e-06	YES	YES	Yes
HbA2	Blood_routine	rs13192304	6	41897083	T	A	0.0277	-0.4902	0.0604	4.655e-16	++	49199	USP49	MODIFIER	upstream_gene_variant	-0.3876	0.0572	1.223e-11	YES	-0.237914	0.0748773	0.00148614	NO	-0.581127	0.100181	6.72089e-09	YES	-0.653623	0.189585	0.00057148	YES	YES	Yes
HbA2	Blood_routine	rs3218097	6	41937537	A	G	0.2844	-0.1299	0.0091	5.141e-46	--	49199	CCND3	MODIFIER	intron_variant	-0.0997	0.0088	1.894e-29	YES	-0.0860631	0.0120248	8.23569e-13	YES	-0.107871	0.0147378	2.60467e-13	YES	-0.144202	0.0281407	3.13095e-07	YES	YES	Yes
HbA2	Blood_routine	rs228867	6	133947684	A	G	0.1704	0.1337	0.0145	3.445e-20	++	49199	TBPL1	MODIFIER	upstream_gene_variant	0.1152	0.0122	4.578e-21	YES	0.121945	0.0157531	9.86052e-15	YES	0.10741	0.0223163	1.49932e-06	YES	0.0975086	0.039399	0.0133697	NO	YES	Yes
HbA2	Blood_routine	rs9389268	6	135098493	G	A	0.2242	0.1083	0.0112	4.531e-22	--	49199	HBS1L	MODIFIER	intron_variant	0.0997	0.0102	1.255e-22	YES	0.084928	0.0135291	3.44207e-10	YES	0.119581	0.017654	1.2978e-11	YES	0.117638	0.0322487	0.000267928	YES	YES	Yes
HbA2	Blood_routine	rs592423	6	139519556	C	A	0.2668	-0.1129	0.0105	8.004e-27	++	49199	CITED2	MODIFIER	intron_variant&non_coding_transcript_variant	-0.1086	0.0096	9.181e-30	YES	-0.0768669	0.0128869	2.45008e-09	YES	-0.147648	0.0163439	1.83435e-19	YES	-0.148642	0.0298597	6.70289e-07	YES	YES	Yes
HbA2	Blood_routine	rs6592965	7	50360284	A	G	0.3274	0.084	0.0099	1.704e-17	++	49199	IKZF1	MODIFIER	intron_variant	0.0756	0.0091	7.527e-17	YES	0.0483803	0.0120497	5.9432e-05	YES	0.124346	0.0157381	2.93823e-15	YES	0.067916	0.0283131	0.0164982	NO	YES	Yes
HbA2	Blood_routine	rs782051	7	134432192	C	A	0.9131	-0.0739	0.0134	3.53e-08	++	49199	AKR1B1	MODIFIER	intron_variant&non_coding_transcript_variant	-0.0103	0.0207	0.619	NO	-0.00776637	0.0207933	0.708774	NO	-0.0197	0.0232109	0.396038	NO	0.0262499	0.0457497	0.566155	NO	NO	No
HbA2	Blood_routine	rs58141407	8	21934261	T	C	0.3089	0.0538	0.0092	4.693e-09	++	49199	XPO7	MODIFIER	intron_variant	0.0175	0.0088	0.04687	NO	0.00820141	0.0118777	0.489888	NO	0.0408727	0.0148521	0.00592983	NO	-0.0138895	0.027997	0.619847	NO	NO	Yes
HbA2	Blood_routine	rs117596051	8	27753550	G	A	0.0496	-0.1552	0.0203	1.946e-14	++	49199	CCDC25	MODIFIER	intron_variant	-0.0872	0.022	7.667e-05	YES	-0.0223117	0.030916	0.470487	NO	-0.15038	0.0347763	1.53953e-05	YES	-0.17131	0.0734816	0.0197868	NO	YES	Yes
HbA2	Blood_routine	rs12682238	8	27823454	A	G	0.3487	-0.0611	0.0065	6.832e-21	--	49199	PBK	MODIFIER	intron_variant	-0.0573	0.0076	6.477e-14	YES	-0.045056	0.0110782	4.76036e-05	YES	-0.0739287	0.0116104	1.97212e-10	YES	-0.0419085	0.02512	0.0953303	NO	YES	Yes
HbA2	Blood_routine	rs1244471	10	7824594	C	T	0.7487	-0.0519	0.008	9.105e-11	++	49199	TAF3	MODIFIER	intron_variant	-0.0373	0.0088	2.081e-05	YES	-0.0204799	0.0124165	0.0990627	NO	-0.0553328	0.0137887	6.02349e-05	YES	-0.0483242	0.027945	0.0838424	NO	YES	Yes
HbA2	Blood_routine	rs4948642	10	44882905	C	T	0.4269	-0.0395	0.0072	4.766e-08	++	49199	TMEM72-AS1	MODIFIER	intron_variant&non_coding_transcript_variant	-0.018	0.0077	0.01979	NO	-0.0217367	0.010902	0.0461721	NO	-0.0102519	0.0121869	0.400238	NO	-0.0315098	0.0252702	0.212504	NO	NO	Yes
HbA2	Blood_routine	rs11245998	11	207462	G	A	0.4557	-0.1105	0.0103	7.44e-27	++	49199	BET1L	MODIFIER	upstream_gene_variant	-0.0625	0.0087	5.958e-13	YES	-0.0388262	0.0112102	0.000533286	YES	-0.104751	0.0159885	5.85484e-11	YES	-0.0790817	0.0267046	0.00308144	NO	YES	Yes
HbA2	Blood_routine	rs77329181	11	257928	T	C	0.1085	0.2018	0.0295	8.115e-12	++	49199	PSMD13	MODIFIER	downstream_gene_variant	0.1392	0.0242	8.241e-09	YES	0.0842954	0.0299551	0.00489204	NO	0.21581	0.0468154	4.06017e-06	YES	0.32269	0.0835837	0.000114912	YES	YES	Yes
HbA2	Blood_routine	rs6578572	11	5189497	C	T	0.8972	0.1765	0.0126	1.057e-44	--	49199	OR51V1	MODIFIER	intergenic_variant	0.1521	0.0136	3.482e-29	YES	0.124448	0.0190359	6.25317e-11	YES	0.17704	0.0217206	3.8675e-16	YES	0.194987	0.0425255	4.67886e-06	YES	YES	Yes
HbA2	Blood_routine	rs10837538	11	5191291	T	C	0.3964	0.1138	0.0113	1.161e-23	++	49199	OR51V1	MODIFIER	intergenic_variant	0.0906	0.0099	4.249e-20	YES	0.0739303	0.0126717	5.40219e-09	YES	0.126736	0.0180715	2.42031e-12	YES	0.0839185	0.0320592	0.00888911	NO	YES	Yes
HbA2	Blood_routine	rs12805224	11	5195415	C	T	0.1526	-0.3812	0.0187	8.41e-93	++	49199	OR51V1	MODIFIER	downstream_gene_variant	-0.3323	0.0152	6.86e-106	YES	-0.27535	0.0191588	7.76068e-47	YES	-0.425801	0.0285195	4.39492e-50	YES	-0.440381	0.0518498	2.81878e-17	YES	YES	Yes
HbA2	Blood_routine	rs6578584	11	5212467	T	C	0.1938	-0.2245	0.014	3.21e-58	--	49199	OR51V1	MODIFIER	downstream_gene_variant	-0.1697	0.0118	1.127e-46	YES	-0.131746	0.0151325	3.14485e-18	YES	-0.222183	0.021761	2.10503e-24	YES	-0.252508	0.0387611	8.2283e-11	YES	YES	Yes
HbA2	Blood_routine	rs10768684	11	5227612	A	G	0.8656	-0.2938	0.0294	1.503e-23	--	49199	HBB	MODIFIER	upstream_gene_variant	-0.3494	0.0254	4.41e-43	YES	-0.348668	0.0315	1.77705e-28	YES	-0.310369	0.0508557	1.06429e-09	YES	-0.451195	0.0800214	1.83807e-08	YES	YES	Yes
HbA2	Blood_routine	rs16932450	11	16017480	C	A	0.335	-0.0669	0.0069	2.189e-22	++	49199	SOX6	MODIFIER	intron_variant	-0.0613	0.0079	7.515e-15	YES	-0.0562984	0.0113764	7.47188e-07	YES	-0.0567756	0.0120766	2.60586e-06	YES	-0.107299	0.0257246	3.09781e-05	YES	YES	Yes
HbA2	Blood_routine	rs7941496	11	16019759	T	G	0.224	0.0895	0.0116	9.896e-15	++	49199	SOX6	MODIFIER	intron_variant	0.0477	0.0117	4.598e-05	YES	0.0449931	0.016111	0.00522709	NO	0.041654	0.0191947	0.0300151	NO	0.0848307	0.0371014	0.0222812	NO	YES	Yes
HbA2	Blood_routine	rs113667047	11	116947527	G	A	0.1361	-0.0555	0.0096	7.613e-09	++	49199	SIK3	MODIFIER	intron_variant	-0.0371	0.011	0.0007554	YES	-0.0207442	0.0156132	0.183968	NO	-0.0398328	0.0172212	0.020734	NO	-0.11065	0.0357231	0.00196602	NO	YES	Yes
HbA2	Blood_routine	rs11051220	12	31049212	C	T	0.1054	0.0909	0.0164	2.798e-08	--	49199	DDX11-AS1	MODIFIER	intron_variant&non_coding_transcript_variant	0.0298	0.0137	0.02925	NO	0.0149364	0.0173149	0.38834	NO	0.0566719	0.0253261	0.0252543	NO	0.0468905	0.0469688	0.31818	NO	NO	Yes
HbA2	Blood_routine	rs2240109	12	47786239	C	T	0.911	0.1157	0.0167	4.158e-12	--	49199	SLC48A1	MODIFIER	downstream_gene_variant	0.0987	0.0162	1.032e-09	YES	0.0740466	0.0215441	0.000588234	YES	0.150651	0.0280191	7.68638e-08	YES	0.0658651	0.0502922	0.190392	NO	YES	Yes
HbA2	Blood_routine	rs200112912	16	267518	T	C	0.1164	-0.2167	0.0144	7.821e-51	--	49199	FAM234A	MODIFIER	downstream_gene_variant	-0.2071	0.0132	3.336e-55	YES	-0.206108	0.0174238	2.76121e-32	YES	-0.225476	0.0231654	2.49096e-22	YES	-0.15086	0.0424363	0.000382526	YES	YES	Yes
HbA2	Blood_routine	rs9940585	16	272935	T	C	0.6504	0.1842	0.0126	3.853e-48	++	49199	RGS11	LOW	splice_region_variant&intron_variant	0.1469	0.0106	8.34e-44	YES	0.114175	0.0132837	8.31764e-18	YES	0.22619	0.020469	2.732e-28	YES	0.142629	0.0338386	2.55486e-05	YES	YES	Yes
HbA2	Blood_routine	rs147491612	16	540408	A	G	0.0645	-0.2892	0.0375	1.182e-14	--	49199	CAPN15	MODIFIER	intron_variant	-0.376	0.027	3.967e-44	YES	-0.369915	0.0319424	5.16297e-31	YES	-0.317161	0.0602908	1.45411e-07	YES	-0.56269	0.0919253	1.02097e-09	YES	YES	Yes
HbA2	Blood_routine	rs181128092	16	673436	A	G	0.0462	-0.3163	0.0368	9.215e-18	--	49199	RHBDL1	MODIFIER	upstream_gene_variant	-0.3502	0.0307	3.213e-30	YES	-0.326923	0.0376565	3.89852e-18	YES	-0.372616	0.0621285	2.04478e-09	YES	-0.455837	0.100025	5.34218e-06	YES	YES	Yes
HbA2	Blood_routine	rs4787204	16	1509524	A	C	0.1896	0.0923	0.0107	8.118e-18	++	49199	TELO2	MODIFIER	intron_variant	0.0882	0.0104	2.11e-17	YES	0.0818327	0.0139322	4.26295e-09	YES	0.0939752	0.0177035	1.12075e-07	YES	0.103703	0.0329629	0.00166736	NO	YES	Yes
HbA2	Blood_routine	rs866592799	16	31068247	A	T	0.065	-0.1117	0.0179	4.679e-10	--	49199	ZNF668	MODIFIER	intron_variant	-0.0738	0.0173	2.074e-05	YES	-0.0693179	0.0230559	0.00264259	NO	-0.0859272	0.0298226	0.00396568	NO	-0.0577171	0.0559194	0.302067	NO	YES	Yes
HbA2	Blood_routine	rs7198986	16	88478414	G	C	0.5167	0.0622	0.0107	7.208e-09	--	49199	ZFPM1	MODIFIER	intron_variant	0.0347	0.0092	0.0001616	YES	0.0349517	0.0118313	0.00313509	NO	0.040971	0.0171861	0.0171384	NO	0.0168399	0.0280251	0.547951	NO	YES	Yes
HbA2	Blood_routine	rs9928569	16	88487909	T	C	0.4973	-0.181	0.0172	7.203e-26	--	49199	ZFPM1	MODIFIER	intron_variant	-0.1297	0.0123	3.578e-26	YES	-0.0910882	0.0145738	4.10062e-10	YES	-0.258001	0.0279039	2.60277e-20	YES	-0.154739	0.0386561	6.37194e-05	YES	YES	Yes
HbA2	Blood_routine	rs12051124	16	88495318	T	G	0.1549	-0.2622	0.0158	3.751e-62	--	49199	ZFPM1	MODIFIER	intron_variant	-0.2194	0.0126	1.648e-67	YES	-0.174185	0.0159535	9.42758e-28	YES	-0.307838	0.0243433	1.73372e-36	YES	-0.264102	0.0394704	2.53104e-11	YES	YES	Yes
HbA2	Blood_routine	rs139834665	16	88529904	C	G	0.0377	0.4822	0.0355	5.195e-42	++	49199	ZFPM1	MODIFIER	intron_variant	0.5262	0.033	2.69e-57	YES	0.404371	0.0419255	5.16179e-22	YES	0.760061	0.0617962	1.28472e-34	YES	0.617295	0.106314	6.89714e-09	YES	YES	Yes
HbA2	Blood_routine	rs71395304	16	88533251	T	G	0.2929	-0.1697	0.0135	2.222e-36	--	49199	ZFPM1	MODERATE	missense_variant	-0.1667	0.0107	1.153e-54	YES	-0.125455	0.013493	1.43417e-20	YES	-0.252561	0.0208924	1.6703e-33	YES	-0.198243	0.0325772	1.27483e-09	YES	YES	Yes
HbA2	Blood_routine	rs9927867	16	88565682	A	G	0.5108	0.0946	0.0096	1.063e-22	++	49199	ZC3H18	MODIFIER	upstream_gene_variant	0.0815	0.0086	1.707e-21	YES	0.0734927	0.0111885	5.07925e-11	YES	0.0978989	0.0152852	1.54566e-10	YES	0.0771769	0.0269849	0.00425901	NO	YES	Yes
HbA2	Blood_routine	rs901975	17	28862756	G	A	0.6907	-0.073	0.0076	1.319e-21	++	49199	ERAL1	MODIFIER	downstream_gene_variant	-0.072	0.0083	3.653e-18	YES	-0.0628399	0.0116543	6.96819e-08	YES	-0.0825598	0.0131467	3.471e-10	YES	-0.0763874	0.0265458	0.00402942	NO	YES	Yes
HbA2	Blood_routine	rs1799918	19	12891586	C	G	0.2043	-0.1006	0.016	3.561e-10	--	49199	GCDH	MODIFIER	intron_variant	-0.0989	0.0122	4.754e-16	YES	-0.0741054	0.0150084	7.9097e-07	YES	-0.137057	0.0246294	2.66486e-08	YES	-0.17101	0.0391612	1.29347e-05	YES	YES	Yes
HbA2	Blood_routine	rs10426034	19	15302801	T	C	0.5234	0.0957	0.0161	2.596e-09	++	49199	BRD4	MODIFIER	intron_variant	0.0452	0.0105	1.619e-05	YES	0.0435369	0.0123919	0.000442507	YES	0.0654269	0.0240703	0.00657134	NO	0.0173436	0.0337922	0.607812	NO	YES	Yes
HbA2	Blood_routine	rs2965188	19	19411748	A	G	0.3096	0.0679	0.007	3.298e-22	++	49199	GATAD2A	MODIFIER	intron_variant	0.064	0.008	9.568e-16	YES	0.0540579	0.0113406	1.87193e-06	YES	0.0748749	0.0124692	1.95528e-09	YES	0.0683904	0.0253172	0.00693608	NO	YES	Yes
HbA2	Blood_routine	rs116983443	19	19491650	G	C	0.0394	0.2018	0.028	5.291e-13	--	49199	GATAD2A	MODIFIER	intron_variant	0.1515	0.0326	3.345e-06	YES	0.107645	0.0470135	0.0220404	NO	0.205857	0.0494456	3.15244e-05	YES	0.121491	0.111701	0.276821	NO	YES	Yes
HbA2	Blood_routine	rs4802032	19	39489290	A	G	0.3443	0.0797	0.0082	2.736e-22	++	49199	TIMM50	MODIFIER	intron_variant	0.0562	0.0083	1.355e-11	YES	0.0502753	0.0113746	9.87166e-06	YES	0.0612167	0.0136437	7.27766e-06	YES	0.0697639	0.0268994	0.00953573	NO	YES	Yes
HbA2	Blood_routine	rs6065908	20	45941291	T	C	0.0226	-0.1939	0.0321	1.627e-09	--	49199	PCIF1	MODIFIER	intron_variant	-0.189	0.0276	7.172e-12	YES	-0.157702	0.0360496	1.21661e-05	YES	-0.205775	0.0489293	2.61797e-05	YES	-0.323512	0.0886012	0.000264327	YES	YES	Yes
HbA2	Blood_routine	rs2296083	20	61999160	T	C	0.6035	-0.0564	0.0094	2.198e-09	--	49199	TAF4	MODIFIER	intron_variant	-0.0301	0.0083	0.000302	YES	-0.0128273	0.0108773	0.23829	NO	-0.0576517	0.0150623	0.000129899	YES	-0.0466778	0.0256914	0.0693146	NO	YES	Yes
HbA2	Blood_routine	rs5750643	22	38613012	G	A	0.436	0.0669	0.0066	6.81e-24	--	49199	FAM227A	MODIFIER	intron_variant	0.0805	0.0074	2.856e-27	YES	0.0587969	0.010675	3.63086e-08	YES	0.100287	0.0114845	2.72446e-18	YES	0.104129	0.024228	1.76681e-05	YES	YES	Yes
HbA2	Blood_routine	rs4561747	22	38666233	T	A	0.0343	-0.3585	0.0574	4.1e-10	++	49199	CBY1	MODIFIER	intron_variant	-0.1123	0.0415	0.006732	NO	-0.00134349	0.0524585	0.979568	NO	-0.302633	0.077235	8.95142e-05	YES	-0.27792	0.140151	0.0474378	NO	YES	Yes
HbA2	Blood_routine	rs5913987	23	56706177	T	G	0.6434	-0.0518	0.0061	2.339e-17	--	49199	NBDY	MODIFIER	intergenic_variant	-0.0484	0.0073	4.249e-11	YES	-0.0452266	0.010657	2.19735e-05	YES	-0.0532258	0.0113702	2.87449e-06	YES	-0.0438497	0.0222537	0.0488585	NO	YES	Yes
Hct	Blood_routine	rs2808587	1	231380288	T	C	0.5437	0.0431	0.0048	6.091e-19	++	94370	EGLN1	MODIFIER	intron_variant	0.0394	0.0068	8.654e-09	YES	0.0481835	0.00974872	7.71099e-07	YES	0.0272591	0.0106466	0.0104644	NO	0.047091	0.0225351	0.0367044	NO	YES	Yes
Hct	Blood_routine	rs116865718	1	232912952	C	A	0.0625	0.0913	0.0117	5.185e-15	--	94370	NTPCR	MODIFIER	upstream_gene_variant	0.0254	0.015	0.09104	NO	0.0315434	0.0207666	0.128775	NO	0.0234418	0.0243349	0.33541	NO	-0.000955675	0.0493168	0.98454	NO	NO	No
Hct	Blood_routine	rs814295	2	27520348	G	A	0.3384	0.0401	0.0061	6.171e-11	--	94370	GCKR	MODIFIER	intron_variant	0.0344	0.0079	1.417e-05	YES	0.0206477	0.0109879	0.0602282	NO	0.0559354	0.0129053	1.46991e-05	YES	0.0251911	0.0250055	0.313788	NO	YES	Yes
Hct	Blood_routine	rs10195321	2	46009865	T	A	0.3934	-0.0541	0.0079	8.942e-12	++	94370	PRKCE	MODIFIER	intron_variant	-0.0559	0.0083	1.76e-11	YES	-0.0424906	0.0107617	7.8701e-05	YES	-0.0646556	0.0152035	2.12255e-05	YES	-0.108362	0.0258716	2.86351e-05	YES	YES	Yes
Hct	Blood_routine	rs77059975	2	46072610	T	C	0.0377	-0.2022	0.0289	2.5e-12	--	94370	PRKCE	MODIFIER	intron_variant	-0.1198	0.028	1.864e-05	YES	-0.112039	0.0341249	0.00102631	YES	-0.0757045	0.0565814	0.18092	NO	-0.311745	0.0970028	0.0013195	YES	YES	Yes
Hct	Blood_routine	rs56092773	2	46106739	T	C	0.4135	-0.0433	0.0061	9.577e-13	--	94370	PRKCE	MODIFIER	intron_variant	-0.0116	0.0074	0.1174	NO	0.00657895	0.0101552	0.517086	NO	-0.0250632	0.0122102	0.0401206	NO	-0.0584895	0.0233672	0.0123484	NO	NO	Yes
Hct	Blood_routine	rs10206434	2	46366397	A	G	0.021	-0.2003	0.029	4.755e-12	--	94370	EPAS1	MODIFIER	intron_variant	-0.1281	0.0321	6.654e-05	YES	-0.0605133	0.0413006	0.142868	NO	-0.268297	0.0567644	2.30065e-06	YES	-0.0747819	0.117774	0.525486	NO	YES	Yes
Hct	Blood_routine	rs4681054	3	25391673	A	G	0.1749	0.0393	0.007	2.407e-08	++	94370	RARB	MODIFIER	intron_variant	0.0154	0.0091	0.08911	NO	0.00173358	0.0124474	0.889235	NO	0.0463555	0.0147731	0.00170465	NO	-0.0339275	0.0304929	0.265926	NO	NO	Yes
Hct	Blood_routine	rs112037267	3	30085786	T	C	0.3129	0.0414	0.0069	1.74e-09	++	94370	TGFBR2	MODIFIER	regulatory_region_variant	0.0325	0.0082	7.392e-05	YES	0.0101417	0.0109774	0.355553	NO	0.0617173	0.013976	1.01129e-05	YES	0.0581468	0.026519	0.0283852	NO	YES	Yes
Hct	Blood_routine	rs11130543	3	56702914	T	G	0.5212	-0.0292	0.0053	3.319e-08	--	94370	TASOR	MODIFIER	regulatory_region_variant	-0.0379	0.0069	4.303e-08	YES	-0.0299127	0.00951691	0.00167167	NO	-0.0510481	0.0111674	4.88039e-06	YES	-0.0285789	0.0234805	0.223618	NO	YES	Yes
Hct	Blood_routine	rs117785859	4	158652593	G	A	0.0772	-0.1457	0.0199	2.178e-13	++	94370	RXFP1	MODIFIER	3_prime_UTR_variant	-0.0745	0.0196	0.0001394	YES	-0.0617001	0.0250352	0.0137192	NO	-0.11599	0.0363085	0.00140273	YES	-0.0320282	0.0621636	0.606422	NO	YES	Yes
Hct	Blood_routine	rs10517694	4	158967026	G	C	0.3773	0.0328	0.0053	6.481e-10	--	94370	C4orf45	MODIFIER	intron_variant	0.0141	0.0072	0.05	NO	0.00713394	0.0101078	0.480323	NO	0.022562	0.0113501	0.0468464	NO	0.0155176	0.0237664	0.513841	NO	NO	Yes
Hct	Blood_routine	rs1371810	5	34503247	T	C	0.3335	-0.0469	0.007	2.341e-11	--	94370	RAI14	MODIFIER	intergenic_variant	-0.0181	0.0083	0.02813	NO	-0.017365	0.0108148	0.108347	NO	-0.00804929	0.0144872	0.578482	NO	-0.0582698	0.0271384	0.0318369	NO	NO	Yes
Hct	Blood_routine	rs6887898	5	35190646	A	G	0.3969	0.0485	0.0064	3.407e-14	++	94370	PRLR	MODIFIER	intron_variant	0.0183	0.0076	0.01654	NO	0.0185332	0.0102635	0.0709578	NO	0.0218263	0.0128923	0.090479	NO	0.00392299	0.0249596	0.875115	NO	NO	Yes
Hct	Blood_routine	rs56116444	5	111726150	G	T	0.2756	-0.0314	0.0057	3.501e-08	++	94370	NREP	MODIFIER	downstream_gene_variant	-0.0344	0.0077	7.461e-06	YES	-0.0217128	0.0107362	0.043136	NO	-0.0458551	0.0121436	0.000159801	YES	-0.0550655	0.0254924	0.0308202	NO	YES	Yes
Hct	Blood_routine	rs117328075	5	177273370	G	A	0.0396	0.2046	0.0359	1.257e-08	--	94370	NSD1	MODIFIER	intron_variant	0.0659	0.0356	0.06391	NO	0.0535075	0.0435293	0.218987	NO	0.116825	0.0714946	0.102267	NO	0.0149127	0.12195	0.902678	NO	NO	No
Hct	Blood_routine	rs12198576	6	1991260	G	C	0.2996	0.0362	0.0058	3.888e-10	--	94370	GMDS	MODIFIER	intron_variant	0.0298	0.0076	9.688e-05	YES	0.0240955	0.010612	0.0231723	NO	0.0378236	0.0122461	0.00201375	NO	0.0279005	0.0252057	0.268392	NO	YES	Yes
Hct	Blood_routine	rs4715517	6	55108963	A	C	0.0872	-0.0839	0.0119	2.12e-12	--	94370	HCRTR2	MODIFIER	intron_variant	-0.144	0.0149	3.566e-22	YES	-0.135432	0.0200841	1.54846e-11	YES	-0.158154	0.0246605	1.45833e-10	YES	-0.13919	0.0502354	0.00561596	NO	YES	Yes
Hct	Blood_routine	rs6920211	6	135110180	C	T	0.2586	-0.0623	0.0079	4.183e-15	++	94370	HBS1L	MODIFIER	regulatory_region_variant	-0.0705	0.009	5.33e-15	YES	-0.0438232	0.0119713	0.000251536	YES	-0.106067	0.0155641	9.71936e-12	YES	-0.103083	0.0288643	0.000359008	YES	YES	Yes
Hct	Blood_routine	rs2982571	6	151691604	T	A	0.1442	-0.0672	0.0086	5.47e-15	++	94370	ESR1	MODIFIER	intron_variant	-0.0256	0.0105	0.01518	NO	-0.0136867	0.0141163	0.33226	NO	-0.0346986	0.0179198	0.0528419	NO	-0.0607096	0.0335738	0.0706364	NO	NO	Yes
Hct	Blood_routine	rs17646936	8	32556556	G	A	0.7967	0.0345	0.0061	1.559e-08	--	94370	NRG1	MODIFIER	intron_variant	0.0339	0.0084	5.565e-05	YES	0.0269722	0.0118346	0.022661	NO	0.0377673	0.0132967	0.00451106	NO	0.053913	0.0271076	0.0467797	NO	YES	Yes
Hct	Blood_routine	rs2094332	9	127870731	G	A	0.4533	-0.0643	0.0112	1.064e-08	++	94370	AK1	MODIFIER	intron_variant	-0.0155	0.0112	0.1675	NO	0.0109025	0.0141396	0.440668	NO	-0.0488296	0.0220053	0.0264987	NO	-0.0909349	0.0344909	0.00840634	NO	NO	Yes
Hct	Blood_routine	rs600038	9	133276354	T	C	0.7656	0.0617	0.0068	1.213e-19	++	94370	ABO	MODIFIER	upstream_gene_variant	0.063	0.0087	5.188e-13	YES	0.0486712	0.0118977	4.29883e-05	YES	0.073821	0.0144063	3.01708e-07	YES	0.103325	0.0284835	0.000289377	YES	YES	Yes
Hct	Blood_routine	rs77820585	10	47344406	C	T	0.2056	0.0577	0.0102	1.455e-08	--	94370	RBP3	MODIFIER	upstream_gene_variant	0.0296	0.0106	0.005187	NO	0.0166647	0.0135497	0.218736	NO	0.0576035	0.0196884	0.00344022	NO	0.0275663	0.0334704	0.410209	NO	NO	Yes
Hct	Blood_routine	rs117503420	11	5492684	A	G	0.0123	-0.3202	0.0581	3.508e-08	--	94370	OR52D1	MODIFIER	downstream_gene_variant	-0.202	0.0444	5.277e-06	YES	-0.156271	0.0520896	0.00269948	NO	-0.271573	0.0947916	0.00417531	NO	-0.523114	0.187801	0.00536794	NO	YES	Yes
Hct	Blood_routine	rs10895040	11	101009587	A	T	0.7017	0.0522	0.006	3.146e-18	++	94370	ARHGAP42	MODIFIER	regulatory_region_variant	0.0233	0.0077	0.002521	NO	0.0313716	0.0106593	0.0032493	NO	0.0203452	0.0125251	0.104318	NO	-0.0093732	0.0251713	0.70963	NO	NO	Yes
Hct	Blood_routine	rs4514480	12	9281387	T	C	0.3019	0.0512	0.0065	4.996e-15	++	94370	PZP	MODIFIER	intron_variant&non_coding_transcript_variant	0.0209	0.0079	0.007762	NO	0.0117716	0.010605	0.266998	NO	0.036102	0.0132208	0.0063261	NO	0.0175316	0.0253166	0.488664	NO	NO	Yes
Hct	Blood_routine	rs2293092	12	51923291	A	G	0.3417	0.0451	0.0076	2.84e-09	++	94370	ACVRL1	MODIFIER	3_prime_UTR_variant	0.0187	0.0082	0.02256	NO	0.0200751	0.0106394	0.059178	NO	0.0216542	0.014833	0.144344	NO	0.00170672	0.0256944	0.947043	NO	NO	Yes
Hct	Blood_routine	rs1256061	14	64236875	T	G	0.493	-0.0288	0.005	1.01e-08	--	94370	ESR2	MODIFIER	intron_variant	-0.0384	0.0069	2.208e-08	YES	-0.0296848	0.00962849	0.00204913	NO	-0.0547624	0.0108335	4.34618e-07	YES	-0.0148593	0.0225699	0.510334	NO	YES	Yes
Hct	Blood_routine	rs62066684	17	48520126	G	A	0.7005	0.0327	0.0056	4.883e-09	--	94370	HOXB1	MODIFIER	intergenic_variant	0.0155	0.0075	0.03888	NO	0.0250341	0.0104904	0.0170149	NO	0.000979645	0.012079	0.935361	NO	0.0234901	0.02416	0.330969	NO	NO	Yes
Hct	Blood_routine	rs141646733	17	59076865	T	C	0.0602	-0.1079	0.0183	3.605e-09	--	94370	TRIM37	MODIFIER	intron_variant	-0.001	0.0203	0.9606	NO	0.0250746	0.026854	0.350439	NO	-0.0322653	0.0352863	0.360526	NO	-0.0468982	0.064448	0.466842	NO	NO	No
Hct	Blood_routine	rs2604868	19	40817605	C	T	0.2061	0.0691	0.0112	6.764e-10	--	94370	CYP2F2P	MODIFIER	downstream_gene_variant	0.0269	0.0101	0.007469	NO	0.029628	0.0121655	0.0148751	NO	0.0261122	0.0208028	0.209413	NO	0.00673625	0.0347805	0.846436	NO	NO	Yes
Hct	Blood_routine	rs6095969	20	50480490	C	T	0.4456	0.0436	0.0075	5.361e-09	--	94370	COX6CP2	MODIFIER	downstream_gene_variant	0.0213	0.0079	0.006943	NO	0.00580434	0.0101498	0.567413	NO	0.0516999	0.014552	0.000382126	YES	0.025174	0.0244687	0.303619	NO	YES	Yes
Hct	Blood_routine	rs3747146	22	29339321	T	C	0.3452	-0.0442	0.0078	1.243e-08	--	94370	AP1B1	MODIFIER	intron_variant	-0.0048	0.0081	0.5542	NO	0.00131196	0.0103754	0.899376	NO	-0.0180946	0.0150934	0.230605	NO	-0.00371854	0.0255209	0.88416	NO	NO	No
Hct	Blood_routine	rs5756504	22	37071230	T	C	0.435	0.0644	0.0082	4.975e-15	++	94370	TMPRSS6	MODIFIER	intron_variant	0.0305	0.0086	0.0004005	YES	0.0203549	0.0108874	0.0615404	NO	0.0527396	0.0165632	0.00145416	YES	0.0339399	0.026976	0.208405	NO	YES	Yes
Hct	Blood_routine	rs137876967	23	150039767	A	C	0.0336	-0.1524	0.0153	2.58e-23	--	94370	EOLA2-DT	MODIFIER	intron_variant&non_coding_transcript_variant	-0.1555	0.0208	7.831e-14	YES	-0.106281	0.0281207	0.000157181	YES	-0.208349	0.0346031	1.76429e-09	YES	-0.242012	0.0690779	0.000463811	YES	YES	Yes
HGB	Blood_routine	rs12561997	1	22375787	A	G	0.2198	0.0392	0.0068	9.54e-09	++	94659	ZBTB40	MODIFIER	TF_binding_site_variant	0.0178	0.0088	0.04273	NO	0.0324682	0.0119382	0.00653431	NO	-7.14436e-05	0.014435	0.996051	NO	0.0030393	0.0289815	0.916484	NO	NO	Yes
HGB	Blood_routine	rs76872124	1	155179729	T	C	0.1553	-0.049	0.0089	3.149e-08	--	94659	TRIM46	LOW	synonymous_variant	-0.0656	0.011	2.263e-09	YES	-0.057998	0.0143834	5.52383e-05	YES	-0.0776497	0.0192731	5.62579e-05	YES	-0.0706429	0.0356262	0.0474422	NO	YES	Yes
HGB	Blood_routine	rs2808587	1	231380288	T	C	0.5438	0.0352	0.0048	3.479e-13	++	94659	EGLN1	MODIFIER	intron_variant	0.0266	0.0069	0.0001271	YES	0.0344779	0.00977722	0.000421328	YES	0.0169826	0.0108502	0.117558	NO	0.0259625	0.0233556	0.266364	NO	YES	Yes
HGB	Blood_routine	rs116865718	1	232912952	C	A	0.0625	0.076	0.0117	7.093e-11	--	94659	NTPCR	MODIFIER	upstream_gene_variant	0.053	0.0152	0.0005112	YES	0.0757489	0.0208695	0.000283818	YES	0.0226056	0.0248064	0.362159	NO	0.0450942	0.0509544	0.37621	NO	YES	Yes
HGB	Blood_routine	rs814295	2	27520348	G	A	0.3382	0.0381	0.0061	5.485e-10	--	94659	GCKR	MODIFIER	intron_variant	0.0277	0.008	0.000538	YES	0.0099331	0.0109745	0.36541	NO	0.0519589	0.0131448	7.75267e-05	YES	0.0327397	0.0258835	0.20598	NO	YES	Yes
HGB	Blood_routine	rs77059975	2	46072610	T	C	0.0377	-0.164	0.0288	1.299e-08	--	94659	PRKCE	MODIFIER	intron_variant	-0.0839	0.0283	0.003058	NO	-0.0752875	0.0344308	0.0287693	NO	-0.0677281	0.0575144	0.238977	NO	-0.206165	0.100176	0.0396463	NO	NO	Yes
HGB	Blood_routine	rs4953317	2	46102280	G	C	0.4127	-0.0415	0.0061	9.902e-12	++	94659	PRKCE	MODIFIER	intron_variant	-0.0165	0.0075	0.02655	NO	-0.00195323	0.0101045	0.846722	NO	-0.0297371	0.0124102	0.0165764	NO	-0.0495871	0.0240877	0.039591	NO	NO	Yes
HGB	Blood_routine	rs10206434	2	46366397	A	G	0.0209	-0.2002	0.029	5.232e-12	--	94659	EPAS1	MODIFIER	intron_variant	-0.1113	0.0323	0.0005682	YES	-0.0491179	0.0410351	0.231317	NO	-0.256833	0.0578718	9.13331e-06	YES	-0.0132367	0.122337	0.913843	NO	YES	Yes
HGB	Blood_routine	rs11682150	2	195652174	A	C	0.2993	0.029	0.0052	3.269e-08	++	94659	SLC39A10	MODIFIER	upstream_gene_variant	0.0152	0.0074	0.03958	NO	0.0191241	0.0102936	0.0631888	NO	0.0150432	0.011633	0.195973	NO	-0.00758974	0.0249343	0.760846	NO	NO	Yes
HGB	Blood_routine	rs117785859	4	158652593	G	A	0.0771	-0.1348	0.0199	1.235e-11	++	94659	RXFP1	MODIFIER	3_prime_UTR_variant	-0.0552	0.0197	0.005087	NO	-0.0473141	0.0249672	0.0580858	NO	-0.114528	0.0369816	0.00195859	NO	0.0710041	0.0639694	0.267073	NO	NO	Yes
HGB	Blood_routine	rs1371810	5	34503247	T	C	0.3334	-0.0384	0.007	4.512e-08	--	94659	RAI14	MODIFIER	intergenic_variant	-0.0101	0.0083	0.2241	NO	-0.00667523	0.0108116	0.53696	NO	-0.00720069	0.0147531	0.625498	NO	-0.0439513	0.0280704	0.117479	NO	NO	No
HGB	Blood_routine	rs6887898	5	35190646	A	G	0.3969	0.0449	0.0064	1.983e-12	++	94659	PRLR	MODIFIER	intron_variant	0.0277	0.0077	0.0003221	YES	0.0246282	0.0102445	0.0162147	NO	0.0202026	0.0131465	0.124377	NO	0.0767081	0.0258501	0.00301954	NO	YES	Yes
HGB	Blood_routine	rs117328075	5	177273370	G	A	0.0396	0.2028	0.036	1.733e-08	--	94659	NSD1	MODIFIER	intron_variant	0.0637	0.036	0.0768	NO	0.0641952	0.0438508	0.143208	NO	0.0815344	0.0726987	0.262073	NO	0.00581904	0.125896	0.963136	NO	NO	No
HGB	Blood_routine	rs12198576	6	1991260	G	C	0.2996	0.0323	0.0058	2.322e-08	--	94659	GMDS	MODIFIER	intron_variant	0.0042	0.0077	0.5884	NO	-0.0169699	0.0105906	0.109079	NO	0.0330618	0.0124779	0.00806489	NO	0.00620041	0.0260845	0.812121	NO	NO	Yes
HGB	Blood_routine	rs72832602	6	25978174	C	T	0.029	0.106	0.0158	1.856e-11	--	94659	TRIM38	MODIFIER	intron_variant	0.0711	0.022	0.001204	YES	0.0372202	0.030127	0.216666	NO	0.131521	0.0355996	0.000220988	YES	0.0144253	0.0741437	0.845747	NO	YES	Yes
HGB	Blood_routine	rs4715517	6	55108963	A	C	0.0871	-0.076	0.012	2.057e-10	--	94659	HCRTR2	MODIFIER	intron_variant	-0.0934	0.015	5.115e-10	YES	-0.0669105	0.020073	0.000858025	YES	-0.134817	0.0251382	8.28015e-08	YES	-0.0939426	0.0523872	0.0730047	NO	YES	Yes
HGB	Blood_routine	rs851983	6	151703280	G	A	0.1355	-0.0611	0.0084	2.785e-13	++	94659	ESR1	MODIFIER	intron_variant	-0.0209	0.0106	0.04916	NO	-0.00858946	0.0143334	0.549	NO	-0.0378594	0.0177867	0.0333064	NO	-0.0291033	0.0352674	0.409293	NO	NO	Yes
HGB	Blood_routine	rs600038	9	133276354	T	C	0.7655	0.0628	0.0068	2.732e-20	++	94659	ABO	MODIFIER	upstream_gene_variant	0.0426	0.0088	1.24e-06	YES	0.0228582	0.0118082	0.0528944	NO	0.0692204	0.0146671	2.3823e-06	YES	0.0579381	0.0295148	0.0497076	NO	YES	Yes
HGB	Blood_routine	rs117503420	11	5492684	A	G	0.0122	-0.385	0.0583	4.05e-11	--	94659	OR52D1	MODIFIER	downstream_gene_variant	-0.2068	0.0454	5.334e-06	YES	-0.16283	0.0533355	0.00226616	NO	-0.349546	0.096593	0.000296813	YES	-0.213135	0.197713	0.281093	NO	YES	Yes
HGB	Blood_routine	rs11513138	11	54856246	A	G	0.2214	-0.0478	0.0082	6.507e-09	--	94659	OR4A5	MODIFIER	intergenic_variant	-0.0086	0.0102	0.4	NO	0.00872406	0.0132423	0.510024	NO	-0.0247929	0.017729	0.161999	NO	-0.0813932	0.0391642	0.0377442	NO	NO	Yes
HGB	Blood_routine	rs573096	11	101051720	A	T	0.2225	-0.0444	0.0058	2.656e-14	--	94659	PGR	MODIFIER	intron_variant	-0.0135	0.0082	0.09936	NO	-0.00976091	0.0114553	0.394165	NO	-0.0196506	0.0129062	0.127884	NO	-0.00689607	0.0277608	0.803829	NO	NO	No
HGB	Blood_routine	rs10743633	12	9280356	G	A	0.2984	0.0463	0.0066	1.801e-12	--	94659	PZP	MODIFIER	intron_variant&non_coding_transcript_variant	0.0208	0.0079	0.00847	NO	0.0145253	0.0105625	0.169077	NO	0.0275936	0.0134206	0.03979	NO	0.034132	0.0263494	0.195264	NO	NO	Yes
HGB	Blood_routine	rs3760052	16	161168	A	G	0.0974	-0.1363	0.0132	6.091e-25	--	94659	HBM	MODIFIER	upstream_gene_variant	-0.1719	0.0145	1.293e-32	YES	-0.132559	0.0182386	3.64838e-13	YES	-0.256793	0.0269168	1.59586e-21	YES	-0.175119	0.050142	0.000483366	YES	YES	Yes
HGB	Blood_routine	rs76038336	16	309611	C	G	0.0584	-0.2661	0.0203	4.484e-39	--	94659	AXIN1	MODIFIER	intron_variant	-0.2126	0.0178	8.187e-33	YES	-0.151347	0.0212847	1.15505e-12	YES	-0.409995	0.0387179	3.96371e-26	YES	-0.225386	0.0603071	0.000188395	YES	YES	Yes
HGB	Blood_routine	rs181128092	16	673436	A	G	0.0461	-0.2173	0.0283	1.618e-14	--	94659	RHBDL1	MODIFIER	upstream_gene_variant	-0.2301	0.0278	1.173e-16	YES	-0.176545	0.0336733	1.5811e-07	YES	-0.379891	0.0578339	5.2109e-11	YES	-0.250869	0.0928009	0.00689218	NO	YES	Yes
HGB	Blood_routine	rs861400	16	88795935	G	C	0.5776	-0.0677	0.0104	7.065e-11	++	94659	CDT1	MODIFIER	intergenic_variant	-0.052	0.0096	6.723e-08	YES	-0.0405178	0.0116159	0.000486385	YES	-0.075264	0.0205883	0.000257211	YES	-0.0824644	0.0316398	0.00918255	NO	YES	Yes
HGB	Blood_routine	rs2238594	19	2122230	C	T	0.3503	0.0422	0.0071	3.038e-09	--	94659	AP3D1	MODIFIER	intron_variant	0.0152	0.008	0.05704	NO	0.0140628	0.0103251	0.173198	NO	0.030352	0.0145516	0.0370088	NO	-0.0247232	0.0256994	0.336095	NO	NO	Yes
HGB	Blood_routine	rs1869710	19	40750470	T	C	0.1805	0.064	0.0094	1.07e-11	++	94659	SNRPA	MODIFIER	upstream_gene_variant	0.0133	0.0103	0.1956	NO	0.00763107	0.0131528	0.56179	NO	0.0172991	0.0188111	0.357783	NO	0.0382866	0.0340969	0.261552	NO	NO	No
HGB	Blood_routine	rs5756504	22	37071230	T	C	0.4349	0.1087	0.0082	7.702e-40	++	94659	TMPRSS6	MODIFIER	intron_variant	0.0659	0.0087	2.678e-14	YES	0.0469225	0.0108122	1.42633e-05	YES	0.109905	0.0168631	7.33285e-11	YES	0.0717965	0.0279862	0.0103382	NO	YES	Yes
HGB	Blood_routine	rs9610646	22	37088334	G	T	0.3994	0.0737	0.0074	3.404e-23	--	94659	TMPRSS6	MODIFIER	intron_variant	0.0229	0.0081	0.004764	NO	0.0198109	0.0103234	0.0549819	NO	0.0303264	0.0151148	0.044827	NO	0.0201074	0.0259386	0.438268	NO	NO	Yes
HGB	Blood_routine	rs6423149	23	149995985	A	G	0.9544	0.1102	0.0117	5.674e-21	++	94659	EOLA2-DT	MODIFIER	intron_variant&non_coding_transcript_variant	0.0887	0.0168	1.373e-07	YES	0.027411	0.0232784	0.238984	NO	0.163262	0.0271847	1.94098e-09	YES	0.125593	0.0550205	0.0224992	NO	YES	Yes
LYM	Blood_routine	rs946268	1	23421273	C	T	0.8506	-0.0444	0.0081	4.719e-08	++	99851	TCEA3	MODIFIER	intron_variant	-0.015	0.0106	0.1563	NO	-0.0114356	0.0139974	0.413942	NO	-0.0135306	0.0180998	0.454737	NO	-0.0419472	0.0347641	0.227643	NO	NO	No
LYM	Blood_routine	rs77372977	1	101267901	T	C	0.0154	-0.2198	0.0349	2.943e-10	--	99851	PPIAP7	MODIFIER	downstream_gene_variant	-0.1769	0.0422	2.722e-05	YES	-0.17694	0.0547631	0.00123356	NO	-0.191358	0.0742563	0.00997398	NO	-0.121429	0.144327	0.400199	NO	YES	Yes
LYM	Blood_routine	rs2038364	1	101270800	G	A	0.3012	0.0684	0.0069	3.924e-23	--	99851	PPIAP7	MODIFIER	downstream_gene_variant	0.0451	0.0082	4.199e-08	YES	0.0509204	0.010834	2.60076e-06	YES	0.0370748	0.0143221	0.0096432	NO	0.0374126	0.0268021	0.162821	NO	YES	Yes
LYM	Blood_routine	rs6728724	2	7458394	T	C	0.4696	-0.0342	0.0056	7.474e-10	--	99851	RNF144A	MODIFIER	intergenic_variant	-0.0396	0.0072	4.439e-08	YES	-0.029774	0.00979295	0.00236303	NO	-0.0541456	0.0120575	7.14421e-06	YES	-0.0414785	0.0239222	0.0830079	NO	YES	Yes
LYM	Blood_routine	rs2950835	2	27527678	G	A	0.4882	-0.0365	0.0056	5.213e-11	++	99851	GCKR	MODIFIER	downstream_gene_variant	-0.0272	0.0074	0.0002354	YES	-0.0238319	0.0100204	0.0173916	NO	-0.0404366	0.0123102	0.00102236	NO	0.00429736	0.0242768	0.859505	NO	YES	Yes
LYM	Blood_routine	rs7588925	2	110850957	C	T	0.693	0.0379	0.0056	1.974e-11	--	99851	ACOXL	MODIFIER	intron_variant	0.0331	0.0078	2.014e-05	YES	0.0274991	0.0106724	0.00997631	NO	0.051808	0.0126469	4.21195e-05	YES	-0.0103903	0.0253241	0.68161	NO	YES	Yes
LYM	Blood_routine	rs10193733	2	113235047	C	T	0.2437	-0.0372	0.0064	4.942e-09	++	99851	PAX8	MODIFIER	intron_variant	-0.0262	0.0083	0.001514	NO	-0.0179545	0.011081	0.105171	NO	-0.0307929	0.0139223	0.0269946	NO	-0.0591126	0.0274205	0.0311556	NO	NO	Yes
LYM	Blood_routine	rs4954399	2	136216228	T	A	0.2947	0.0578	0.0076	2.534e-14	--	99851	CXCR4	MODIFIER	intergenic_variant	0.0378	0.0084	6.352e-06	YES	0.021952	0.0108069	0.0422241	NO	0.061959	0.0150916	4.05104e-05	YES	0.0597119	0.0273968	0.0293461	NO	YES	Yes
LYM	Blood_routine	rs56169464	2	181148101	C	A	0.2068	-0.0441	0.0059	1.169e-13	++	99851	LINC01934	MODIFIER	intron_variant&non_coding_transcript_variant	-0.0537	0.0083	1.131e-10	YES	-0.0453105	0.0113816	6.86151e-05	YES	-0.0656015	0.0135685	1.34304e-06	YES	-0.0542636	0.0283238	0.0554517	NO	YES	Yes
LYM	Blood_routine	rs9677180	2	201319608	T	C	0.6543	0.0307	0.0053	7.658e-09	++	99851	FLACC1	MODIFIER	intron_variant	0.0276	0.0073	0.0001647	YES	0.029395	0.0100742	0.00352444	NO	0.0288907	0.0119335	0.015488	NO	0.0123898	0.0240297	0.606157	NO	YES	Yes
LYM	Blood_routine	rs3894360	3	11986901	C	G	0.6346	0.0308	0.0056	4.312e-08	++	99851	SYN2	MODIFIER	intergenic_variant	0.0207	0.0074	0.0049	NO	0.0204735	0.00984586	0.0375803	NO	0.0151897	0.0123139	0.217389	NO	0.0453125	0.0252446	0.0727335	NO	NO	Yes
LYM	Blood_routine	rs6767892	3	18713856	A	T	0.1124	0.0477	0.0077	7.188e-10	++	99851	SATB1-AS1	MODIFIER	intron_variant&non_coding_transcript_variant	0.0413	0.0106	0.0001052	YES	0.0221803	0.0144446	0.124649	NO	0.0664565	0.0174436	0.000139527	YES	0.0532099	0.0366589	0.146716	NO	YES	Yes
LYM	Blood_routine	rs4637245	3	28529198	G	C	0.5949	0.0323	0.0054	2.349e-09	--	99851	ZCWPW2	MODIFIER	downstream_gene_variant	0.0166	0.0073	0.02256	NO	0.011563	0.00989827	0.242734	NO	0.0232063	0.0119166	0.0515033	NO	0.0192779	0.0244163	0.429833	NO	NO	Yes
LYM	Blood_routine	rs34850939	3	47022420	A	G	0.2776	0.0516	0.0059	4.264e-18	++	99851	SETD2	MODIFIER	intron_variant	0.0338	0.008	2.732e-05	YES	0.0203708	0.010935	0.062477	NO	0.0529092	0.0132722	6.73168e-05	YES	0.0360952	0.0267418	0.177161	NO	YES	Yes
LYM	Blood_routine	rs74800520	3	196747180	G	T	0.2097	-0.0498	0.0076	4.261e-11	++	99851	PAK2	MODIFIER	intron_variant	-0.0361	0.0137	0.008324	NO	-0.0391116	0.0116495	0.000786937	YES	-0.0336979	0.0153804	0.0284663	NO	-0.04499	0.029826	0.13152	NO	NO	Yes
LYM	Blood_routine	rs554267	4	2192046	C	T	0.3873	0.0314	0.0047	3.879e-11	--	99851	POLN	MODIFIER	intron_variant	0.0202	0.0069	0.003472	NO	0.00986026	0.00970034	0.309398	NO	0.0294265	0.0109033	0.00696407	NO	0.0386393	0.0235654	0.101148	NO	NO	Yes
LYM	Blood_routine	rs28513108	4	38468773	G	A	0.2315	-0.0589	0.0078	3.028e-14	++	99851	LINC01258	MODIFIER	intron_variant&non_coding_transcript_variant	-0.0249	0.0089	0.005399	NO	-0.024716	0.0114906	0.0314782	NO	-0.0223741	0.0161093	0.16488	NO	-0.0350248	0.0304821	0.250606	NO	NO	Yes
LYM	Blood_routine	rs74409888	4	38601312	T	G	0.1275	-0.1031	0.0144	8.311e-13	--	99851	KLF3-AS1	MODIFIER	downstream_gene_variant	-0.0488	0.0166	0.003356	NO	-0.0320801	0.0211409	0.129155	NO	-0.0934315	0.0312236	0.00277215	NO	-0.0248452	0.0538505	0.644553	NO	NO	Yes
LYM	Blood_routine	rs337615	4	38677443	C	G	0.5298	0.0587	0.0061	1.233e-21	++	99851	KLF3	MODIFIER	intron_variant	0.0358	0.0076	2.254e-06	YES	0.0199561	0.00998083	0.0455607	NO	0.0627085	0.0130777	1.63857e-06	YES	0.0363421	0.0249051	0.144576	NO	YES	Yes
LYM	Blood_routine	rs4117219	4	82634807	T	C	0.621	0.0436	0.0048	2.422e-19	++	99851	SCD5	MODIFIER	intron_variant	0.0432	0.007	8.148e-10	YES	0.0420475	0.00977827	1.70722e-05	YES	0.0495398	0.0112006	9.79058e-06	YES	0.0216334	0.0233992	0.355258	NO	YES	Yes
LYM	Blood_routine	rs6843255	4	82679238	G	A	0.0869	0.1528	0.0243	3.49e-10	--	99851	SCD5	MODIFIER	intron_variant	0.1101	0.0306	0.0003209	YES	0.0952638	0.0390652	0.0147448	NO	0.14314	0.0549434	0.00918888	NO	0.09468	0.110378	0.391062	NO	YES	Yes
LYM	Blood_routine	rs4141077	4	109962185	G	T	0.0653	0.1223	0.0164	8.012e-14	--	99851	EGF	MODIFIER	intron_variant	0.0623	0.0187	0.0008757	NO	0.0651576	0.0242496	0.00721058	NO	0.0526538	0.0328917	0.109433	NO	0.0796534	0.0659129	0.226934	NO	NO	Yes
LYM	Blood_routine	rs2298999	4	109990751	C	T	0.7401	-0.0865	0.0075	1.035e-30	++	99851	EGF	MODIFIER	intron_variant	-0.0447	0.0094	1.979e-06	YES	-0.0214676	0.012257	0.0798675	NO	-0.079603	0.0165804	1.59078e-06	YES	-0.0711932	0.0310757	0.0220134	NO	YES	Yes
LYM	Blood_routine	rs11569103	4	110003204	T	G	0.259	-0.0961	0.0057	5.473e-63	--	99851	EGF	MODIFIER	intron_variant	-0.0721	0.0078	3.432e-20	YES	-0.0537261	0.0107705	6.09172e-07	YES	-0.0944686	0.0126593	8.86906e-14	YES	-0.0851314	0.0263598	0.00124887	NO	YES	Yes
LYM	Blood_routine	rs903389	5	35827563	G	C	0.7856	-0.0412	0.006	5.581e-12	++	99851	IL7R	MODIFIER	upstream_gene_variant	-0.0251	0.0083	0.002382	NO	-0.0248877	0.0113493	0.0283159	NO	-0.0242794	0.0133663	0.0693145	NO	-0.0302284	0.0280899	0.281929	NO	NO	Yes
LYM	Blood_routine	rs3776174	5	100889921	C	T	0.2833	-0.0312	0.0051	9.749e-10	++	99851	ST8SIA4	MODIFIER	intron_variant	-0.0177	0.0073	0.01614	NO	-0.00526284	0.0101961	0.605741	NO	-0.0247133	0.0117117	0.0348598	NO	-0.0591404	0.0247134	0.0167509	NO	NO	Yes
LYM	Blood_routine	rs62384972	5	158498216	C	T	0.4654	-0.0342	0.0051	3.007e-11	++	99851	EBF1	MODIFIER	intron_variant&non_coding_transcript_variant	-0.0279	0.0071	8.306e-05	YES	-0.0260879	0.00971809	0.00726457	NO	-0.0287139	0.0115548	0.0129635	NO	-0.0358041	0.0238421	0.133242	NO	YES	Yes
LYM	Blood_routine	rs113347819	5	158813039	G	T	0.0779	-0.0539	0.0091	3.06e-09	++	99851	EBF1	MODIFIER	intron_variant	-0.0155	0.0126	0.2209	NO	-0.00458339	0.0172887	0.790926	NO	-0.0316491	0.0205587	0.123712	NO	-0.0121427	0.0428803	0.777054	NO	NO	No
LYM	Blood_routine	rs115686522	6	14096786	G	A	0.1921	0.0587	0.0084	2.407e-12	--	99851	CD83	MODIFIER	intergenic_variant	0.0372	0.0092	4.946e-05	YES	0.0321556	0.0120595	0.00766655	NO	0.0551315	0.0160019	0.00057164	YES	0.00528111	0.0302852	0.861575	NO	YES	Yes
LYM	Blood_routine	rs7776338	6	27513892	C	T	0.5472	0.037	0.0047	2.225e-15	--	99851	ZNF184	MODIFIER	intron_variant&non_coding_transcript_variant	0.0146	0.007	0.03635	NO	0.00328567	0.00996546	0.741623	NO	0.0287951	0.0108074	0.00771924	NO	0.0108892	0.023678	0.64562	NO	NO	Yes
LYM	Blood_routine	rs78548896	6	27984867	G	T	0.0702	0.0737	0.0089	1.182e-16	--	99851	OR2B6	MODIFIER	intergenic_variant	0.072	0.0133	5.823e-08	YES	0.0558655	0.0189006	0.00311903	NO	0.0930161	0.0204498	5.43677e-06	YES	0.0611344	0.0450826	0.175153	NO	YES	Yes
LYM	Blood_routine	rs73725472	6	29881332	A	C	0.206	-0.0968	0.0146	3.655e-11	--	99851	HLA-G	MODIFIER	intron_variant&non_coding_transcript_variant	-0.0466	0.0163	0.004193	NO	-0.0413656	0.0201988	0.0405677	NO	-0.0358898	0.0306585	0.241763	NO	-0.139755	0.0620045	0.0242492	NO	NO	Yes
LYM	Blood_routine	rs57366518	6	107767835	A	G	0.1151	-0.055	0.0094	4.658e-09	--	99851	SCML4	MODIFIER	intron_variant	-0.0375	0.0118	0.001437	NO	-0.0382214	0.0154187	0.0131786	NO	-0.0432562	0.0204702	0.0346029	NO	-0.0110533	0.0394258	0.779217	NO	NO	Yes
LYM	Blood_routine	rs9389268	6	135098493	G	A	0.2229	-0.0623	0.0083	5.15e-14	++	99851	HBS1L	MODIFIER	intron_variant	-0.0497	0.0093	1.01e-07	YES	-0.0367545	0.0120889	0.00236309	NO	-0.0712746	0.0167474	2.0925e-05	YES	-0.0611825	0.0308118	0.0471307	NO	YES	Yes
LYM	Blood_routine	rs4896473	6	139562212	A	G	0.6487	-0.0364	0.0063	7.461e-09	--	99851	CITED2	MODIFIER	intron_variant&non_coding_transcript_variant	-0.0185	0.0078	0.01854	NO	-0.0127961	0.0105066	0.22326	NO	-0.0253875	0.0133591	0.0573976	NO	-0.0265702	0.0251909	0.291597	NO	NO	Yes
LYM	Blood_routine	rs7783398	7	6488678	A	G	0.3205	0.0528	0.0088	1.8e-09	++	99851	KDELR2	MODIFIER	upstream_gene_variant	0.0152	0.0086	0.07727	NO	0.0121187	0.0106282	0.254189	NO	0.0119619	0.017071	0.48349	NO	0.0465358	0.0285678	0.103395	NO	NO	No
LYM	Blood_routine	rs2282867	7	13975693	A	T	0.5692	-0.0378	0.0069	4.297e-08	--	99851	ETV1	MODIFIER	intron_variant	-0.0223	0.008	0.005571	NO	-0.0039981	0.010387	0.700301	NO	-0.0559664	0.0142942	9.06056e-05	YES	-0.0254285	0.0272437	0.35068	NO	YES	Yes
LYM	Blood_routine	rs2293971	8	38426493	T	C	0.288	0.0328	0.006	4.581e-08	++	99851	FGFR1	MODIFIER	intron_variant	0.0075	0.0079	0.3412	NO	0.00452217	0.010588	0.669302	NO	0.00885514	0.0132084	0.5026	NO	0.021095	0.0267487	0.430367	NO	NO	No
LYM	Blood_routine	rs10113703	8	78688404	C	G	0.8985	-0.0451	0.0075	2.02e-09	--	99851	ZC2HC1A	MODIFIER	intron_variant	-0.0501	0.0108	3.308e-06	YES	-0.0502117	0.0149649	0.00079283	YES	-0.0492034	0.0172886	0.00443214	NO	-0.0534709	0.0353866	0.130848	NO	YES	Yes
LYM	Blood_routine	rs56222538	8	78738498	A	G	0.0685	0.0871	0.0152	1.107e-08	++	99851	IL7	LOW	splice_region_variant&intron_variant	0.0459	0.0186	0.01363	NO	0.0352505	0.0244009	0.148559	NO	0.0608301	0.0316878	0.0549151	NO	0.05906	0.0676062	0.382391	NO	NO	Yes
LYM	Blood_routine	rs12541347	8	129998442	G	T	0.5103	0.0353	0.0056	2.217e-10	--	99851	CYRIB	MODIFIER	intron_variant	0.0338	0.0073	4.107e-06	YES	0.0206847	0.0098908	0.0365006	NO	0.0454123	0.0123491	0.000236305	YES	0.0672617	0.0238998	0.00490988	NO	YES	Yes
LYM	Blood_routine	rs10732393	9	126633986	G	C	0.5499	0.034	0.0054	4.119e-10	--	99851	LMX1B	MODIFIER	intron_variant	0.0107	0.0073	0.1401	NO	0.0110745	0.00988406	0.262526	NO	0.00714846	0.0121197	0.555316	NO	0.0223639	0.0234784	0.340882	NO	NO	No
LYM	Blood_routine	rs10987818	9	128001492	C	T	0.172	0.0423	0.0072	3.679e-09	--	99851	FAM102A	MODIFIER	intergenic_variant	0.0246	0.0091	0.006745	NO	0.0140579	0.0121698	0.248029	NO	0.027737	0.0152957	0.0697888	NO	0.077907	0.0303277	0.0102368	NO	NO	Yes
LYM	Blood_routine	rs8176645	9	133273682	T	A	0.5726	0.0353	0.0052	7.782e-12	--	99851	ABO	MODIFIER	intron_variant	0.0267	0.007	0.0001359	YES	0.0315791	0.00954203	0.000934717	NO	0.0183998	0.0114711	0.108728	NO	0.0319586	0.0233847	0.171806	NO	YES	Yes
LYM	Blood_routine	rs12268594	10	44495602	A	G	0.1993	-0.037	0.0057	1.122e-10	--	99851	CXCL12	MODIFIER	intergenic_variant	-0.0403	0.0082	1.02e-06	YES	-0.0423978	0.0114755	0.000220201	YES	-0.0307123	0.0130218	0.0183578	NO	-0.0731955	0.0285284	0.0103298	NO	YES	Yes
LYM	Blood_routine	rs71457991	11	4130090	A	T	0.5501	0.0331	0.0058	1.174e-08	++	99851	RRM1	MODIFIER	intron_variant	0.0092	0.0077	0.2331	NO	0.0105249	0.0102922	0.306494	NO	0.00930429	0.0129232	0.471553	NO	-0.000118796	0.0263096	0.996398	NO	NO	No
LYM	Blood_routine	rs45514102	11	119191170	C	G	0.2123	-0.0493	0.0087	1.287e-08	--	99851	PDZD3	MODIFIER	downstream_gene_variant	-0.0475	0.0095	5.506e-07	YES	-0.0316177	0.0120809	0.00886645	NO	-0.0952584	0.0175704	5.98237e-08	YES	-0.00236737	0.0314944	0.940084	NO	YES	Yes
LYM	Blood_routine	rs145701965	12	9739616	C	G	0.069	-0.2198	0.0255	6.371e-18	--	99851	CD69	MODIFIER	intergenic_variant	-0.0711	0.0297	0.01648	NO	-0.0386444	0.0359774	0.282763	NO	-0.201425	0.0578888	0.000503448	YES	0.139743	0.12374	0.258822	NO	YES	Yes
LYM	Blood_routine	rs10772102	12	9744357	A	G	0.3792	0.081	0.0057	1.632e-45	++	99851	CD69	MODIFIER	intergenic_variant	0.0862	0.0076	3.708e-30	YES	0.0782505	0.0101452	1.22857e-14	YES	0.0985224	0.0125884	5.28548e-15	YES	0.0856116	0.0257814	0.000905394	NO	YES	Yes
LYM	Blood_routine	rs75068531	12	9762756	T	C	0.0908	-0.1481	0.0192	1.4e-14	--	99851	CD69	MODIFIER	upstream_gene_variant	-0.0615	0.0205	0.002701	NO	-0.0225449	0.0246317	0.360043	NO	-0.148646	0.0424528	0.000463832	YES	-0.15353	0.0759694	0.0433467	NO	YES	Yes
LYM	Blood_routine	rs7316342	12	9771148	T	A	0.2823	0.1012	0.0084	1.761e-33	--	99851	CD69	MODIFIER	intergenic_variant	0.0668	0.0098	7.559e-12	YES	0.0524497	0.0123335	2.11271e-05	YES	0.0933438	0.0180595	2.38181e-07	YES	0.0823548	0.0342026	0.0160878	NO	YES	Yes
LYM	Blood_routine	rs17212236	12	12702549	C	G	0.3343	0.0683	0.0087	4.742e-15	++	99851	CDKN1B	MODIFIER	intron_variant&non_coding_transcript_variant	0.0352	0.0087	5.44e-05	YES	0.0193103	0.0108313	0.0746174	NO	0.0766162	0.0172393	8.86941e-06	YES	0.0323493	0.0284578	0.255707	NO	YES	Yes
LYM	Blood_routine	rs78894077	12	111418869	T	C	0.0908	0.161	0.0131	9.863e-35	++	99851	SH2B3	MODERATE	missense_variant	0.1393	0.0163	1.085e-17	YES	0.11942	0.0209726	1.24039e-08	YES	0.168827	0.0293708	9.16445e-09	YES	0.170776	0.0536237	0.00145922	NO	YES	Yes
LYM	Blood_routine	rs9525402	13	40858025	G	A	0.2065	0.0399	0.0059	9.355e-12	--	99851	SLC25A15	MODIFIER	intron_variant&non_coding_transcript_variant	0.0136	0.0081	0.09256	NO	0.00850186	0.0109842	0.438928	NO	0.017633	0.0130894	0.177957	NO	0.0289379	0.0288037	0.315118	NO	NO	No
LYM	Blood_routine	rs12381048	13	113936517	T	C	0.1823	-0.0715	0.0105	1.222e-11	--	99851	C13orf46	MODIFIER	regulatory_region_variant	-0.0471	0.0116	4.849e-05	YES	-0.0287196	0.0146251	0.0495621	NO	-0.103131	0.0217426	2.11829e-06	YES	0.00306337	0.03924	0.937778	NO	YES	Yes
LYM	Blood_routine	rs7332154	13	114131891	A	G	0.7099	-0.0486	0.0057	1.653e-17	--	99851	RASA3	MODIFIER	intron_variant	-0.0518	0.0077	1.716e-11	YES	-0.0365796	0.0103704	0.000419817	YES	-0.0763776	0.0128244	2.6367e-09	YES	-0.0465658	0.0259226	0.0725101	NO	YES	Yes
LYM	Blood_routine	rs61987038	14	64587534	C	T	0.2269	0.0348	0.0056	7.577e-10	--	99851	PPP1R36	MODIFIER	intron_variant	0.0237	0.008	0.002896	NO	0.0317069	0.0110135	0.00399062	NO	0.0205293	0.0127655	0.107811	NO	-0.010157	0.0271789	0.708639	NO	NO	Yes
LYM	Blood_routine	rs117130084	14	81500386	T	C	0.1612	0.0674	0.0106	2.33e-10	++	99851	SEL1L	MODIFIER	intron_variant	0.0502	0.0109	3.728e-06	YES	0.0431876	0.0136011	0.00149682	NO	0.0694746	0.0203937	0.000658994	YES	0.0379134	0.0384339	0.323964	NO	YES	Yes
LYM	Blood_routine	rs4775749	15	48350064	A	G	0.5485	0.0302	0.005	1.142e-09	++	99851	DUT	MODIFIER	intergenic_variant	0.0219	0.0069	0.00141	NO	0.0108136	0.00949739	0.254874	NO	0.0403305	0.0110516	0.000263665	YES	0.00770281	0.0226374	0.73367	NO	YES	Yes
LYM	Blood_routine	rs62048402	16	53769311	A	G	0.1263	0.0525	0.0081	7.393e-11	++	99851	FTO	MODIFIER	intron_variant	0.0127	0.0104	0.2188	NO	0.0268573	0.0138702	0.0528287	NO	-0.00206518	0.0173099	0.905034	NO	-0.0177387	0.0356364	0.618673	NO	NO	No
LYM	Blood_routine	rs247826	16	84549359	T	C	0.1858	0.0613	0.0112	4.008e-08	++	99851	MEAK7	MODIFIER	intron_variant	0.02	0.0117	0.08796	NO	0.0132762	0.0146193	0.363812	NO	0.0362507	0.0227835	0.111605	NO	0.0202482	0.0385908	0.599826	NO	NO	No
LYM	Blood_routine	rs117549418	17	35204411	T	G	0.1915	-0.0404	0.0073	2.772e-08	--	99851	SLC35G3	MODIFIER	intergenic_variant	-0.0234	0.0089	0.008465	NO	-0.0116212	0.0118699	0.327555	NO	-0.0475896	0.0150616	0.00158206	NO	-0.00313508	0.0299911	0.916751	NO	NO	Yes
LYM	Blood_routine	rs146527741	17	39975305	T	C	0.0609	0.1461	0.0228	1.607e-10	++	99851	GSDMA	MODIFIER	intron_variant	0.0544	0.0233	0.0194	NO	0.0434833	0.0278645	0.118635	NO	0.0761611	0.0474492	0.108487	NO	0.0923296	0.0931279	0.321532	NO	NO	Yes
LYM	Blood_routine	rs4795419	17	40009750	A	G	0.4175	0.0461	0.0052	6.743e-19	++	99851	CSF3	MODIFIER	downstream_gene_variant	0.0364	0.007	1.624e-07	YES	0.0241306	0.00943246	0.0105199	NO	0.0431232	0.0114294	0.000161792	YES	0.0843409	0.0235338	0.000342305	YES	YES	Yes
LYM	Blood_routine	rs4968401	17	59963369	C	T	0.5045	0.0365	0.0051	1.344e-12	--	99851	RNFT1	MODIFIER	intron_variant	0.0255	0.0069	0.0002427	YES	0.0190261	0.00945656	0.0442252	NO	0.030018	0.0113756	0.00832669	NO	0.0457514	0.0233664	0.0502936	NO	YES	Yes
LYM	Blood_routine	rs75138979	17	78330018	G	A	0.1565	-0.0736	0.0119	5.297e-10	++	99851	SOCS3	MODIFIER	intron_variant&non_coding_transcript_variant	-0.0383	0.0116	0.0009866	NO	-0.0233515	0.014331	0.10322	NO	-0.0529697	0.0238686	0.0264834	NO	-0.0984256	0.0357994	0.00599578	NO	NO	Yes
LYM	Blood_routine	rs79783811	19	729089	A	G	0.1721	0.0875	0.016	4.789e-08	++	99851	PALM	MODIFIER	intron_variant	0.0323	0.0114	0.004411	NO	0.0229208	0.0128196	0.0737853	NO	0.0721101	0.0303965	0.0176869	NO	0.0561937	0.0410884	0.171499	NO	NO	Yes
LYM	Blood_routine	rs9305032	19	8673543	T	C	0.4514	-0.0596	0.0109	4.048e-08	--	99851	NFILZ	MODIFIER	intron_variant	-0.0237	0.0091	0.009578	NO	-0.023582	0.0106802	0.0272446	NO	-0.0377642	0.0213907	0.0775049	NO	0.00539872	0.0310492	0.861971	NO	NO	Yes
LYM	Blood_routine	rs10411270	19	13830024	A	T	0.2972	0.0751	0.0127	2.927e-09	++	99851	ZSWIM4	MODIFIER	intron_variant	0.0336	0.0116	0.003779	NO	0.0459135	0.0137572	0.000845629	NO	0.007707	0.025676	0.764056	NO	-0.00782592	0.040211	0.845698	NO	NO	Yes
LYM	Blood_routine	rs285251	19	16305182	C	T	0.3133	-0.1134	0.0141	9.424e-16	++	99851	KLF2-DT	MODIFIER	intron_variant&non_coding_transcript_variant	-0.0284	0.0102	0.005395	NO	-0.0318355	0.0115349	0.00578136	NO	-0.0236608	0.0269869	0.380634	NO	-0.00105776	0.0377311	0.977636	NO	NO	Yes
LYM	Blood_routine	rs6512105	19	16367986	A	T	0.6329	-0.0948	0.0074	2.403e-37	--	99851	EPS15L1	MODIFIER	intron_variant	-0.0702	0.0083	3.998e-17	YES	-0.0582266	0.0106655	4.77914e-08	YES	-0.0816574	0.0153659	1.08359e-07	YES	-0.112438	0.0273191	3.93107e-05	YES	YES	Yes
LYM	Blood_routine	rs184911658	19	16414719	G	T	0.0317	-0.2506	0.0431	5.941e-09	++	99851	EPS15L1	MODIFIER	intron_variant	-0.0735	0.0282	0.009193	NO	-0.0283872	0.0315056	0.367578	NO	-0.287908	0.0797558	0.000307145	YES	-0.199819	0.103928	0.0545865	NO	YES	Yes
LYM	Blood_routine	rs148081764	19	16447692	A	G	0.0473	-0.253	0.036	2.104e-12	--	99851	EPS15L1	MODIFIER	intron_variant	-0.0489	0.0273	0.07386	NO	-0.0462444	0.0302772	0.126669	NO	-0.0823241	0.0770205	0.285147	NO	-0.0135794	0.112287	0.903748	NO	NO	No
LYM	Blood_routine	rs139869480	19	16486360	A	G	0.1114	-0.1655	0.0211	3.899e-15	--	99851	CALR3	MODIFIER	intron_variant	-0.0527	0.0178	0.003169	NO	-0.0271034	0.0205567	0.187347	NO	-0.144311	0.0418339	0.000562636	YES	-0.0925635	0.0702153	0.187479	NO	YES	Yes
LYM	Blood_routine	rs60649310	19	43765089	G	A	0.2781	0.0639	0.0096	2.628e-11	--	99851	KCNN4	MODIFIER	downstream_gene_variant	0.0357	0.0091	8.425e-05	YES	0.0417869	0.0109968	0.000144747	YES	0.0268499	0.0190836	0.159455	NO	0.0124854	0.0296038	0.673227	NO	YES	Yes
LYM	Blood_routine	rs6045612	20	1950355	T	C	0.7571	-0.0638	0.0087	2.913e-13	--	99851	PDYN-AS1	MODIFIER	intron_variant&non_coding_transcript_variant	-0.0472	0.0101	2.962e-06	YES	-0.0332575	0.0128658	0.00973935	NO	-0.0862341	0.0187563	4.30187e-06	YES	-0.0180968	0.0331332	0.584969	NO	YES	Yes
LYM	Blood_routine	rs5760259	22	24213442	T	C	0.0131	-0.2176	0.0392	2.761e-08	--	99851	GGT5	MODIFIER	intergenic_variant	-0.0047	0.0388	0.9028	NO	-0.0551011	0.0488472	0.259307	NO	0.0889465	0.0724998	0.219894	NO	0.0546887	0.134537	0.684398	NO	NO	No
LYM	Blood_routine	rs4823075	22	30123163	C	T	0.2924	0.0501	0.0049	4.487e-24	--	99851	HORMAD2	MODIFIER	intron_variant	0.0393	0.0072	3.907e-08	YES	0.0270204	0.00992181	0.00646264	NO	0.0639204	0.011392	2.04034e-08	YES	0.000622645	0.024448	0.979683	NO	YES	Yes
LYM	Blood_routine	rs4823228	22	45589621	G	A	0.4996	-0.0391	0.0065	1.808e-09	++	99851	FBLN1	MODIFIER	intron_variant	-0.0229	0.0075	0.002397	NO	-0.0273676	0.00973012	0.00491326	NO	-0.030453	0.0137767	0.0270849	NO	0.0271877	0.0240167	0.257682	NO	NO	Yes
LYM	Blood_routine	rs59003681	23	3746723	G	A	0.4949	-0.0667	0.0108	7.207e-10	++	99851	PRKX	MODIFIER	intergenic_variant	-0.0279	0.01	0.005149	NO	-0.0234788	0.011661	0.0440666	NO	-0.00912739	0.0229647	0.691039	NO	-0.113947	0.0355049	0.00134009	NO	NO	Yes
LYM_P	Blood_routine	rs664755	1	23380267	A	G	0.7021	-0.0426	0.007	1.296e-09	--	99794	TCEA3	MODIFIER	downstream_gene_variant	-0.0211	0.0085	0.01336	NO	-0.00608878	0.0111848	0.58618	NO	-0.0395651	0.0150166	0.00842683	NO	-0.0508245	0.0278207	0.067789	NO	NO	Yes
LYM_P	Blood_routine	rs3917928	1	36478700	A	C	0.5559	0.0512	0.0086	3.256e-09	++	99794	CSF3R	MODIFIER	intron_variant	0.0202	0.0091	0.02723	NO	0.0180527	0.0114067	0.113504	NO	0.0273957	0.0177321	0.122369	NO	0.014293	0.0302936	0.637082	NO	NO	Yes
LYM_P	Blood_routine	rs4511131	1	101255099	C	T	0.3826	-0.057	0.0078	2.794e-13	++	99794	S1PR1	MODIFIER	upstream_gene_variant	-0.022	0.0086	0.0106	NO	-0.00520216	0.0110517	0.637846	NO	-0.053727	0.0158074	0.000678104	YES	-0.0310154	0.0283416	0.273866	NO	YES	Yes
LYM_P	Blood_routine	rs4575082	1	159029838	A	G	0.2962	0.0379	0.0062	1.136e-09	++	99794	IFI16	MODIFIER	intron_variant	0.0168	0.0078	0.03128	NO	0.0053712	0.0102569	0.600511	NO	0.0307443	0.0134049	0.0218294	NO	0.0379684	0.0263901	0.150296	NO	NO	Yes
LYM_P	Blood_routine	rs56179606	2	7435184	A	T	0.5332	-0.0715	0.0098	2.268e-13	--	99794	RNF144A	MODIFIER	intron_variant&non_coding_transcript_variant	-0.0177	0.0099	0.07314	NO	-0.00262434	0.0120594	0.827727	NO	-0.0504856	0.0205647	0.0140989	NO	-0.0444538	0.0318629	0.163039	NO	NO	Yes
LYM_P	Blood_routine	rs11901176	2	7449639	G	A	0.3968	-0.0508	0.0062	4.222e-16	++	99794	RNF144A	MODIFIER	intron_variant&non_coding_transcript_variant	-0.0299	0.0079	0.0001407	YES	-0.0170678	0.0104207	0.101446	NO	-0.0452615	0.0135134	0.000811523	YES	-0.0533107	0.0259714	0.0401637	NO	YES	Yes
LYM_P	Blood_routine	rs4849121	2	110842129	A	G	0.5226	0.0364	0.0053	8.319e-12	++	99794	ACOXL	MODIFIER	intron_variant	0.0145	0.0074	0.04904	NO	0.0138468	0.0100584	0.168623	NO	0.0276386	0.0120511	0.0218326	NO	-0.0362264	0.024571	0.140458	NO	NO	Yes
LYM_P	Blood_routine	rs2271404	2	111246290	C	T	0.2644	0.0503	0.008	4.048e-10	--	99794	MIR4435-2HG	MODIFIER	intron_variant&non_coding_transcript_variant	0.0221	0.0093	0.01676	NO	0.00487823	0.0119318	0.682656	NO	0.0558003	0.0166056	0.000780032	YES	0.021243	0.0311421	0.495191	NO	YES	Yes
LYM_P	Blood_routine	rs74325308	2	135747398	A	G	0.0201	-0.307	0.0365	3.946e-17	--	99794	UBXN4	MODIFIER	intron_variant	-0.1304	0.0427	0.002291	NO	-0.0599921	0.0535907	0.262948	NO	-0.274687	0.0789726	0.000505836	YES	-0.165513	0.160706	0.30311	NO	YES	Yes
LYM_P	Blood_routine	rs77148936	2	136004577	A	G	0.1882	-0.0973	0.0063	1.644e-53	--	99794	DARS1-AS1	MODIFIER	intron_variant&non_coding_transcript_variant	-0.079	0.0088	2.52e-19	YES	-0.0536208	0.0120392	8.43471e-06	YES	-0.106571	0.0142157	6.83615e-14	YES	-0.113864	0.030121	0.000158784	YES	YES	Yes
LYM_P	Blood_routine	rs309137	2	136008381	C	T	0.6627	-0.0791	0.0066	1.184e-32	++	99794	DARS1-AS1	MODIFIER	intron_variant&non_coding_transcript_variant	-0.0504	0.0083	1.491e-09	YES	-0.02585	0.0110004	0.018778	NO	-0.0784208	0.0144391	5.6693e-08	YES	-0.102708	0.0275778	0.000198321	YES	YES	Yes
LYM_P	Blood_routine	rs2729704	2	159851355	A	T	0.4526	-0.0307	0.0048	2.343e-10	--	99794	LY75	MODIFIER	intron_variant	-0.0199	0.007	0.004273	NO	-0.0248174	0.0096505	0.0101223	NO	-0.013814	0.0111535	0.215534	NO	-0.0178501	0.0233965	0.445542	NO	NO	Yes
LYM_P	Blood_routine	rs12497115	3	47178851	T	C	0.2076	-0.0439	0.0067	7.272e-11	--	99794	KIF9-AS1	MODIFIER	intron_variant&non_coding_transcript_variant	-0.0325	0.0091	0.0003372	YES	-0.0288555	0.0123231	0.0192026	NO	-0.050009	0.0148931	0.000787049	YES	0.0185481	0.0304637	0.54265	NO	YES	Yes
LYM_P	Blood_routine	rs11921360	3	119893208	A	C	0.6269	0.036	0.0054	2.525e-11	++	99794	GSK3B	MODIFIER	intron_variant	0.0178	0.0074	0.01694	NO	0.011802	0.0101501	0.244931	NO	0.0228483	0.0121961	0.0610264	NO	0.0329462	0.0250705	0.188868	NO	NO	Yes
LYM_P	Blood_routine	rs4683404	3	141441529	G	A	0.2718	0.0838	0.0064	3.991e-39	--	99794	ZBTB38	MODIFIER	intron_variant	0.0493	0.0084	3.705e-09	YES	0.0308571	0.0112463	0.00607435	NO	0.0744717	0.0140261	1.11179e-07	YES	0.0637102	0.0278547	0.0222299	NO	YES	Yes
LYM_P	Blood_routine	rs117447876	3	141519300	G	A	0.019	0.3141	0.0428	2.036e-13	--	99794	RASA2	MODIFIER	intron_variant	0.1232	0.0502	0.01417	NO	0.0122337	0.0673259	0.855811	NO	0.323202	0.0823818	8.76858e-05	YES	-0.0512861	0.186736	0.783602	NO	YES	Yes
LYM_P	Blood_routine	rs9849775	3	141549957	C	T	0.2931	-0.0947	0.0101	1.047e-20	++	99794	RASA2	MODIFIER	intron_variant	-0.0392	0.0107	0.0002583	YES	-0.0107979	0.0134461	0.421944	NO	-0.0756917	0.02022	0.000182085	YES	-0.132296	0.037122	0.00036941	YES	YES	Yes
LYM_P	Blood_routine	rs11720805	3	157082571	G	A	0.516	-0.0419	0.0068	9.101e-10	++	99794	LINC00880	MODIFIER	non_coding_transcript_exon_variant	-0.0023	0.0081	0.774	NO	0.00976229	0.0106229	0.358102	NO	-0.0158843	0.0142423	0.264738	NO	-0.0290507	0.0257765	0.259795	NO	NO	No
LYM_P	Blood_routine	rs112101176	4	38494306	T	G	0.1555	-0.0657	0.0102	1.016e-10	--	99794	LINC01258	MODIFIER	intron_variant&non_coding_transcript_variant	-0.0084	0.0114	0.4595	NO	-0.0053909	0.0143457	0.707077	NO	-0.0207064	0.0212069	0.32888	NO	0.0117487	0.040091	0.769497	NO	NO	No
LYM_P	Blood_routine	rs62294474	4	38627104	T	C	0.361	0.0538	0.0064	5.075e-17	++	99794	KLF3-AS1	MODIFIER	intron_variant&non_coding_transcript_variant	0.0226	0.0077	0.003534	NO	0.00816371	0.0102214	0.424472	NO	0.0395968	0.0134085	0.00314985	NO	0.0502807	0.025303	0.046969	NO	NO	Yes
LYM_P	Blood_routine	rs170117	4	54524213	T	C	0.3044	-0.0378	0.0064	3.044e-09	--	99794	KIT	MODIFIER	intergenic_variant	-0.0366	0.008	4.362e-06	YES	-0.0325734	0.0105902	0.00209928	NO	-0.044555	0.0135928	0.001048	YES	-0.0316721	0.0266212	0.234217	NO	YES	Yes
LYM_P	Blood_routine	rs1371799	4	74112120	C	T	0.2809	0.0712	0.0076	1.236e-20	--	99794	MTHFD2L	MODIFIER	upstream_gene_variant	0.0596	0.0086	3.747e-12	YES	0.0388888	0.0110821	0.000449531	YES	0.0961053	0.0155796	7.02915e-10	YES	0.0737428	0.0276144	0.00760301	NO	YES	Yes
LYM_P	Blood_routine	rs77792983	4	110027819	G	C	0.2582	-0.0495	0.0062	1.558e-15	++	99794	EGF	MODIFIER	intergenic_variant	-0.0181	0.0083	0.02833	NO	-0.00891814	0.0111873	0.425354	NO	-0.0313631	0.013683	0.0219097	NO	-0.0204037	0.0278074	0.463141	NO	NO	Yes
LYM_P	Blood_routine	rs369716	5	72848641	C	G	0.3678	-0.0308	0.0052	3.959e-09	--	99794	TNPO1	MODIFIER	intron_variant	-0.0095	0.0073	0.1942	NO	-0.00322806	0.00994427	0.745473	NO	-0.0224016	0.0121142	0.0644453	NO	0.0050593	0.0246337	0.837284	NO	NO	No
LYM_P	Blood_routine	rs244708	5	177162584	G	A	0.4891	-0.0472	0.0056	3.176e-17	++	99794	NSD1	MODIFIER	intron_variant	-0.0303	0.0073	2.971e-05	YES	-0.0312812	0.00972115	0.00129155	NO	-0.0299499	0.0122675	0.0146396	NO	-0.0256916	0.0237558	0.279539	NO	YES	Yes
LYM_P	Blood_routine	rs12662984	6	24838932	G	T	0.6182	0.0448	0.0079	1.349e-08	--	99794	RIPOR2	MODIFIER	intron_variant	0.0219	0.0084	0.009186	NO	0.0144494	0.0106328	0.174163	NO	0.0208469	0.0158983	0.189784	NO	0.0735481	0.0271646	0.00680568	NO	NO	Yes
LYM_P	Blood_routine	rs2799076	6	28264500	T	C	0.0726	0.0673	0.0087	1.133e-14	++	99794	NKAPL	MODIFIER	downstream_gene_variant	0.0437	0.0131	0.000846	YES	0.0255818	0.0185575	0.168045	NO	0.0555607	0.0204252	0.00653026	NO	0.0896065	0.04351	0.0395108	NO	YES	Yes
LYM_P	Blood_routine	rs418914	6	28600751	G	A	0.1602	0.08	0.0113	1.186e-12	--	99794	ZBED9	MODIFIER	intron_variant&non_coding_transcript_variant	0.0055	0.0109	0.6123	NO	-0.0136762	0.0125541	0.275988	NO	0.0576432	0.0248121	0.0201796	NO	0.096502	0.0494063	0.0508558	NO	NO	Yes
LYM_P	Blood_routine	rs6570357	6	139555636	C	T	0.6409	-0.0354	0.0064	3.991e-08	++	99794	CITED2	MODIFIER	intron_variant&non_coding_transcript_variant	-0.012	0.008	0.1345	NO	0.0079386	0.0106584	0.456383	NO	-0.0468318	0.0137006	0.000631631	YES	-0.00502862	0.0255517	0.843992	NO	YES	Yes
LYM_P	Blood_routine	rs2982570	6	151692613	T	C	0.1403	0.0695	0.0084	1.636e-16	++	99794	ESR1	MODIFIER	intron_variant	0.0431	0.0107	5.558e-05	YES	0.016218	0.0141455	0.251583	NO	0.0914411	0.0184928	7.69332e-07	YES	0.0347789	0.0350578	0.32123	NO	YES	Yes
LYM_P	Blood_routine	rs181109106	6	152009990	C	T	0.0183	-0.3168	0.0504	3.299e-10	++	99794	ESR1	MODIFIER	intron_variant	-0.1325	0.0541	0.01424	NO	-0.0976574	0.0666085	0.14261	NO	-0.181014	0.102866	0.0784732	NO	-0.279193	0.211752	0.187408	NO	NO	Yes
LYM_P	Blood_routine	rs3020375	6	152068833	C	A	0.5619	-0.0643	0.0055	7.345e-32	++	99794	ESR1	MODIFIER	intron_variant	-0.0463	0.0074	4.612e-10	YES	-0.0362481	0.0100286	0.00030094	YES	-0.0612444	0.012278	6.15087e-07	YES	-0.0467098	0.0254236	0.0662389	NO	YES	Yes
LYM_P	Blood_routine	rs140406388	6	152074271	A	C	0.0294	-0.2407	0.0372	9.715e-11	--	99794	ESR1	MODIFIER	intron_variant	-0.13	0.0381	0.0006459	YES	-0.115878	0.045577	0.0110073	NO	-0.191612	0.0809999	0.018012	NO	-0.0827605	0.135058	0.540056	NO	YES	Yes
LYM_P	Blood_routine	rs146772238	6	152080686	T	C	0.0542	-0.1982	0.0252	3.544e-15	--	99794	ESR1	MODIFIER	intron_variant	-0.1117	0.0239	2.99e-06	YES	-0.0805725	0.0276204	0.00353256	NO	-0.206063	0.0538722	0.000131178	YES	-0.198835	0.102836	0.0532375	NO	YES	Yes
LYM_P	Blood_routine	rs3798577	6	152099995	C	T	0.4295	0.1082	0.0097	5.004e-29	--	99794	ESR1	MODIFIER	3_prime_UTR_variant	0.0796	0.0098	4.212e-16	YES	0.0741679	0.0119344	5.14517e-10	YES	0.0900797	0.0198465	5.6923e-06	YES	0.0924549	0.0336623	0.00604747	NO	YES	Yes
LYM_P	Blood_routine	rs7783398	7	6488678	A	G	0.3207	0.0597	0.0089	1.762e-11	++	99794	KDELR2	MODIFIER	upstream_gene_variant	0.0189	0.0088	0.03147	NO	0.0100354	0.0108281	0.354033	NO	0.040569	0.0174452	0.0200554	NO	0.0221217	0.0289032	0.444091	NO	NO	Yes
LYM_P	Blood_routine	rs4917129	7	50283578	C	T	0.241	-0.0442	0.0079	2.5e-08	++	99794	IKZF1	MODIFIER	intergenic_variant	-0.0371	0.009	3.595e-05	YES	-0.0384515	0.011582	0.000900347	YES	-0.0342701	0.0161973	0.034376	NO	-0.037641	0.0295734	0.203156	NO	YES	Yes
LYM_P	Blood_routine	rs2282989	7	92697032	T	C	0.3321	0.0828	0.0064	9.237e-38	++	99794	CDK6	MODIFIER	intron_variant	0.0456	0.012	0.0001417	YES	0.0397778	0.0104695	0.000145044	YES	0.0504186	0.0134758	0.000183533	YES	0.0273609	0.0261316	0.295138	NO	YES	Yes
LYM_P	Blood_routine	rs117334652	7	105384417	C	T	0.055	-0.0543	0.0099	4.72e-08	++	99794	SRPK2	MODIFIER	intron_variant	-0.0115	0.0207	0.5791	NO	0.0147355	0.0200828	0.46311	NO	-0.00558216	0.0228618	0.807102	NO	-0.0388772	0.0491766	0.429243	NO	NO	No
LYM_P	Blood_routine	rs13279651	8	78642837	C	G	0.0965	0.0489	0.0082	2.971e-09	++	99794	ZC2HC1A	MODIFIER	intron_variant&non_coding_transcript_variant	0.028	0.0117	0.01633	NO	0.0179807	0.016005	0.26125	NO	0.0638467	0.0189498	0.000755262	YES	-0.0621599	0.038501	0.106492	NO	YES	Yes
LYM_P	Blood_routine	rs117162252	8	78671850	C	T	0.0686	0.0969	0.0155	3.631e-10	--	99794	ZC2HC1A	MODIFIER	intron_variant	0.0594	0.0189	0.001685	NO	0.0597773	0.0249066	0.0163927	NO	0.0621411	0.0321692	0.0534123	NO	0.0445138	0.06806	0.513122	NO	NO	Yes
LYM_P	Blood_routine	rs1579555	8	129602516	G	A	0.3769	0.037	0.0056	5.46e-11	--	99794	CCDC26	MODIFIER	intron_variant&non_coding_transcript_variant	0.0327	0.0076	1.525e-05	YES	0.0235706	0.0101787	0.020575	NO	0.0357461	0.012673	0.00479782	NO	0.0762746	0.0250407	0.00233269	NO	YES	Yes
LYM_P	Blood_routine	rs59417464	8	130006664	G	A	0.5154	0.041	0.0068	1.543e-09	--	99794	CYRIB	MODIFIER	intron_variant	0.0251	0.0085	0.003121	NO	-0.00109401	0.0111029	0.921508	NO	0.062715	0.0149039	2.58905e-05	YES	0.0593189	0.0281892	0.0354084	NO	YES	Yes
LYM_P	Blood_routine	rs11052384	12	9681885	C	A	0.1072	0.1109	0.0158	2.276e-12	--	99794	CLEC2D	MODIFIER	intron_variant	0.0415	0.0172	0.01586	NO	0.0288721	0.02127	0.17465	NO	0.074484	0.0335501	0.0264251	NO	0.0365081	0.0597457	0.541193	NO	NO	Yes
LYM_P	Blood_routine	rs11052455	12	9690574	C	T	0.1066	0.1307	0.016	2.641e-16	--	99794	CLEC2D	MODIFIER	intron_variant	0.0675	0.0171	7.679e-05	YES	0.0496365	0.0208353	0.0172032	NO	0.110198	0.0339214	0.0011617	NO	0.0830781	0.0621128	0.181118	NO	YES	Yes
LYM_P	Blood_routine	rs75257215	12	9691381	C	T	0.0842	0.1225	0.0178	5.177e-12	--	99794	CLEC2D	MODIFIER	intron_variant	0.0523	0.0175	0.002869	NO	0.0365827	0.0208719	0.0796489	NO	0.0773316	0.037222	0.0377618	NO	0.130726	0.0658855	0.0473028	NO	NO	Yes
LYM_P	Blood_routine	rs11053043	12	9779474	A	G	0.5224	-0.0712	0.0059	1.619e-33	--	99794	CD69	MODIFIER	intergenic_variant	-0.0365	0.0075	1.298e-06	YES	-0.0232172	0.0101205	0.0217866	NO	-0.0447607	0.0126711	0.000412657	YES	-0.0864213	0.025207	0.000612626	YES	YES	Yes
LYM_P	Blood_routine	rs10845606	12	12681960	A	C	0.3108	0.0515	0.0088	5.737e-09	++	99794	GPR19	MODIFIER	intron_variant	0.0045	0.009	0.6176	NO	-0.007492	0.0112374	0.504961	NO	0.0411904	0.0176866	0.0198748	NO	-0.014189	0.0289267	0.623795	NO	NO	Yes
LYM_P	Blood_routine	rs77465633	12	111495741	A	C	0.0948	0.1847	0.0124	3.31e-50	++	99794	ATXN2	MODIFIER	intron_variant	0.1506	0.0159	2.565e-21	YES	0.131529	0.0207081	2.13128e-10	YES	0.198975	0.0281212	1.54072e-12	YES	0.104795	0.0522559	0.0449787	NO	YES	Yes
LYM_P	Blood_routine	rs79369500	12	112535029	A	G	0.0134	0.4997	0.052	7.465e-22	++	99794	RPH3A	MODIFIER	intergenic_variant	0.3351	0.0659	3.73e-07	YES	0.263001	0.085223	0.00202843	NO	0.629922	0.124231	4.00394e-07	YES	0.00221092	0.190383	0.990735	NO	YES	Yes
LYM_P	Blood_routine	rs7999363	13	49537232	G	A	0.5106	-0.0339	0.0049	3.862e-12	++	99794	RCBTB1	MODIFIER	intron_variant	-0.022	0.007	0.001645	NO	-0.0132323	0.00962208	0.169068	NO	-0.024649	0.0112304	0.0281861	NO	-0.0620904	0.023454	0.00814206	NO	NO	Yes
LYM_P	Blood_routine	rs12429774	13	114064493	T	C	0.0602	0.0653	0.0098	3.264e-11	++	99794	RASA3	MODIFIER	intron_variant	0.0382	0.0141	0.006761	NO	0.0173152	0.0193702	0.371372	NO	0.0534503	0.0227831	0.0189842	NO	0.0968176	0.0473977	0.0411456	NO	NO	Yes
LYM_P	Blood_routine	rs11159034	14	25019035	T	C	0.4294	-0.0295	0.0051	8.946e-09	--	99794	STXBP6	MODIFIER	intron_variant	-0.0203	0.0071	0.004334	NO	-0.0122493	0.00979667	0.21117	NO	-0.0290856	0.0115384	0.0117181	NO	-0.0311748	0.0240499	0.194955	NO	NO	Yes
LYM_P	Blood_routine	rs17094188	14	81476585	C	G	0.1714	0.0553	0.0101	4.847e-08	++	99794	SEL1L	MODIFIER	3_prime_UTR_variant	0.0294	0.011	0.007614	NO	0.00784639	0.0139655	0.574225	NO	0.0742352	0.0203107	0.000257913	YES	0.032092	0.0381553	0.400344	NO	YES	Yes
LYM_P	Blood_routine	rs10518743	15	41937654	T	C	0.0674	0.0696	0.0113	6.883e-10	++	99794	EHD4	MODIFIER	intron_variant	0.0335	0.0149	0.02398	NO	0.0140136	0.0196784	0.476382	NO	0.0670823	0.0253631	0.00817895	NO	0.0291415	0.0503936	0.563106	NO	NO	Yes
LYM_P	Blood_routine	rs11629707	15	48348148	C	A	0.5489	0.0361	0.005	6.102e-13	--	99794	DUT	MODIFIER	downstream_gene_variant	0.0186	0.007	0.008034	NO	0.00376269	0.00969993	0.698083	NO	0.0423474	0.0112947	0.000177861	YES	0.00334425	0.0229254	0.884026	NO	YES	Yes
LYM_P	Blood_routine	rs12440447	15	90479462	G	C	0.3587	0.0281	0.0049	1.004e-08	--	99794	IQGAP1	MODIFIER	intron_variant	0.0222	0.0071	0.001729	NO	0.00515944	0.00977877	0.597766	NO	0.0404418	0.0113795	0.000380463	YES	0.042787	0.0236517	0.070512	NO	YES	Yes
LYM_P	Blood_routine	rs11657549	17	35245526	G	C	0.3406	-0.0377	0.0063	1.999e-09	++	99794	SLFN5	MODIFIER	intron_variant	-0.0037	0.0078	0.6372	NO	-0.000932564	0.0103414	0.928146	NO	-0.0140614	0.0133147	0.290946	NO	0.0183934	0.0258704	0.477132	NO	NO	No
LYM_P	Blood_routine	rs8081692	17	39998342	G	A	0.4329	-0.2325	0.0052	0	++	99794	PSMD3	MODIFIER	downstream_gene_variant	-0.1777	0.0071	2.67e-137	YES	-0.135611	0.00974037	4.61955e-44	YES	-0.234225	0.0116215	2.20314e-89	YES	-0.1917	0.0238343	1.11908e-15	YES	YES	Yes
LYM_P	Blood_routine	rs12602958	17	40013455	A	G	0.1141	-0.447	0.0147	9.72e-203	--	99794	CSF3	MODIFIER	upstream_gene_variant	-0.216	0.0159	3.277e-42	YES	-0.134462	0.0196201	7.21938e-12	YES	-0.406091	0.0310263	5.68618e-39	YES	-0.258633	0.0545251	2.16893e-06	YES	YES	Yes
LYM_P	Blood_routine	rs12941465	17	40099312	A	G	0.4881	-0.1351	0.0101	8.76e-41	--	99794	NR1D1	MODIFIER	intron_variant	-0.0578	0.0099	5.473e-09	YES	-0.0419116	0.0120007	0.000478652	YES	-0.0959547	0.0207202	3.66396e-06	YES	-0.0812127	0.0331157	0.0142296	NO	YES	Yes
LYM_P	Blood_routine	rs79330516	17	40111351	C	G	0.1158	-0.1382	0.0158	2.555e-18	--	99794	MSL1	MODIFIER	downstream_gene_variant	-0.06	0.0156	0.0001174	YES	-0.0330251	0.0190183	0.0824765	NO	-0.107077	0.0318851	0.00078606	YES	-0.13739	0.0521832	0.00849749	NO	YES	Yes
LYM_P	Blood_routine	rs150797131	17	40213069	T	C	0.0214	-0.3322	0.0434	1.993e-14	--	99794	WIPF2	MODIFIER	TF_binding_site_variant	-0.1196	0.0425	0.004906	NO	-0.0425589	0.0499635	0.394326	NO	-0.370217	0.0971077	0.000138048	YES	-0.210275	0.145867	0.149499	NO	YES	Yes
LYM_P	Blood_routine	rs71336711	19	16306200	T	C	0.2463	-0.0942	0.0147	1.353e-10	--	99794	KLF2-DT	MODIFIER	intron_variant&non_coding_transcript_variant	-0.0253	0.0107	0.01799	NO	-0.0136269	0.0121296	0.26125	NO	-0.083854	0.0276344	0.00241342	NO	-0.029436	0.0395378	0.456613	NO	NO	Yes
LYM_P	Blood_routine	rs36719	19	16456956	C	A	0.2982	0.0777	0.0074	1.048e-25	--	99794	EPS15L1	MODIFIER	intron_variant	0.0585	0.0085	7.093e-12	YES	0.0608353	0.0109256	2.57442e-08	YES	0.0419817	0.0156865	0.00745065	NO	0.0957466	0.0279078	0.000607331	YES	YES	Yes
LYM_P	Blood_routine	rs200284686	19	16507890	A	G	0.0396	0.2917	0.0374	6.453e-15	++	99794	C19orf44	MODIFIER	intron_variant	0.1433	0.0368	9.917e-05	YES	0.126888	0.0425941	0.00289181	NO	0.157704	0.0843803	0.0616429	NO	0.297252	0.147733	0.0442722	NO	YES	Yes
LYM_P	Blood_routine	rs2923793	19	34269473	A	G	0.3503	-0.0581	0.0097	2.023e-09	--	99794	GARRE1	MODIFIER	intron_variant	-0.0301	0.009	0.0007579	YES	-0.017512	0.0105691	0.0975371	NO	-0.060728	0.019235	0.00159564	NO	-0.0669007	0.0347666	0.0543846	NO	YES	Yes
LYM_P	Blood_routine	rs6142887	20	61937313	C	G	0.3047	0.0725	0.0126	8.846e-09	++	99794	CDH4	MODIFIER	3_prime_UTR_variant	0.0145	0.0097	0.1365	NO	0.00874834	0.0113094	0.439198	NO	0.029924	0.0241419	0.215174	NO	0.0323494	0.0311616	0.299274	NO	NO	No
LYM_P	Blood_routine	rs4823075	22	30123163	C	T	0.2927	0.0372	0.005	1.021e-13	--	99794	HORMAD2	MODIFIER	intron_variant	0.028	0.0073	0.0001245	YES	0.0235063	0.0101504	0.0205693	NO	0.0420272	0.0116442	0.000307857	YES	-0.00807484	0.0247416	0.744163	NO	YES	Yes
LYM_P	Blood_routine	rs17276490	23	53356020	T	C	0.4363	0.0339	0.0061	2.586e-08	++	99794	IQSEC2	MODIFIER	intergenic_variant	0.0153	0.0077	0.04637	NO	0.0117529	0.0100484	0.242153	NO	0.0171847	0.0135312	0.204099	NO	0.0302714	0.0247391	0.221158	NO	NO	Yes
LYM_P	Blood_routine	rs72554664	23	154532257	T	C	0.0286	-0.1668	0.0269	5.907e-10	--	99794	G6PD	MODERATE	missense_variant	-0.1594	0.0365	1.233e-05	YES	-0.115429	0.0503492	0.0218726	NO	-0.229763	0.0597642	0.000121199	YES	-0.129373	0.113719	0.255328	NO	YES	Yes
MCH	Blood_routine	rs4255371	1	117723919	G	A	0.5066	0.0446	0.0066	2.036e-11	--	90166	TENT5C	MODIFIER	intergenic_variant	0.0289	0.008	0.0002827	YES	0.0251859	0.0103466	0.0149235	NO	0.0303686	0.014068	0.0308865	NO	0.049093	0.0270539	0.069653	NO	YES	Yes
MCH	Blood_routine	rs16843476	1	198621947	A	G	0.0449	0.1439	0.0168	9.412e-18	++	90166	PTPRC	MODIFIER	regulatory_region_variant	0.0898	0.0131	7.523e-12	YES	0.090238	0.0157438	9.94581e-09	YES	0.123571	0.0284653	1.42576e-05	YES	0.00992488	0.0429663	0.817332	NO	YES	Yes
MCH	Blood_routine	rs61823972	1	205232197	C	A	0.1063	0.0555	0.008	4.725e-12	--	90166	TMCC2	MODIFIER	intron_variant	0.0326	0.0112	0.003735	NO	0.0229052	0.0154279	0.137634	NO	0.0299973	0.0181654	0.0986863	NO	0.104911	0.0385248	0.00649285	NO	NO	Yes
MCH	Blood_routine	rs9970899	1	234567852	C	T	0.3379	-0.0386	0.0066	4.024e-09	++	90166	IRF2BP2	MODIFIER	intron_variant&non_coding_transcript_variant	-0.0263	0.0081	0.001077	NO	-0.0304257	0.0107716	0.0047338	NO	-0.0172633	0.0136966	0.207539	NO	-0.03548	0.0262397	0.176402	NO	NO	Yes
MCH	Blood_routine	rs79710863	2	144387486	C	T	0.1121	-0.1406	0.0145	2.83e-22	++	90166	ZEB2	MODIFIER	3_prime_UTR_variant	-0.1322	0.0158	4.833e-17	YES	-0.104911	0.0204114	2.74979e-07	YES	-0.156119	0.0290967	8.17378e-08	YES	-0.216481	0.047449	5.2054e-06	YES	YES	Yes
MCH	Blood_routine	rs12485511	3	16869164	T	C	0.0624	-0.0816	0.0104	3.657e-15	--	90166	PLCL2	MODIFIER	intron_variant&non_coding_transcript_variant	-0.0886	0.0145	1.062e-09	YES	-0.0803397	0.0199766	5.77843e-05	YES	-0.0878261	0.0237043	0.000211989	YES	-0.137622	0.0470226	0.00344448	NO	YES	Yes
MCH	Blood_routine	rs2197017	3	16906959	C	G	0.4756	-0.0466	0.0056	1.399e-16	--	90166	PLCL2	MODIFIER	intron_variant	-0.0425	0.0075	1.744e-08	YES	-0.0349285	0.0102716	0.000672651	YES	-0.0533928	0.0124027	1.67936e-05	YES	-0.0433065	0.0250831	0.0843298	NO	YES	Yes
MCH	Blood_routine	rs1505307	3	24301839	C	T	0.775	0.0794	0.0113	2.073e-12	--	90166	THRB	MODIFIER	intron_variant	0.0532	0.0116	4.632e-06	YES	0.0412904	0.0144294	0.0042157	NO	0.0733528	0.023107	0.00150361	NO	0.0797726	0.0368787	0.0305907	NO	YES	Yes
MCH	Blood_routine	rs2678352	3	63839964	C	T	0.147	-0.0444	0.0073	1.128e-09	++	90166	THOC7	MODIFIER	intron_variant	-0.0197	0.01	0.04811	NO	0.010646	0.0136681	0.436041	NO	-0.0601461	0.0161314	0.00019322	YES	-0.0273236	0.0334981	0.414732	NO	YES	Yes
MCH	Blood_routine	rs2734046	3	128573370	G	A	0.678	-0.0497	0.0067	1.086e-13	++	90166	LINC01565	MODIFIER	non_coding_transcript_exon_variant	-0.0293	0.0084	0.0005148	YES	-0.0251012	0.0112091	0.0251327	NO	-0.0263588	0.0144985	0.0690756	NO	-0.0652614	0.0274969	0.0176707	NO	YES	Yes
MCH	Blood_routine	rs6439439	3	133762654	T	G	0.3959	-0.0498	0.0056	5.107e-19	--	90166	TF	MODIFIER	intron_variant	-0.0236	0.0075	0.001657	NO	-0.0186468	0.0102422	0.0686689	NO	-0.0291215	0.0123385	0.0182753	NO	-0.0297684	0.0242366	0.219427	NO	NO	Yes
MCH	Blood_routine	rs13075471	3	142472817	C	T	0.4452	-0.039	0.0048	8.071e-16	++	90166	ATR	MODIFIER	intron_variant	-0.0535	0.007	2.476e-14	YES	-0.0427283	0.00975904	1.19594e-05	YES	-0.0683192	0.0111453	8.98491e-10	YES	-0.0501891	0.0240024	0.0365896	NO	YES	Yes
MCH	Blood_routine	rs2638904	3	196078639	A	G	0.1386	0.0754	0.0079	2.357e-21	++	90166	TFRC	MODIFIER	intron_variant	0.0881	0.0156	1.52e-08	YES	0.0529811	0.0142982	0.000211033	YES	0.0747646	0.0174747	1.89201e-05	YES	0.138919	0.034184	4.91763e-05	YES	YES	Yes
MCH	Blood_routine	rs77164382	3	196142763	T	C	0.1401	-0.1304	0.0149	2.097e-18	--	90166	LINC00885	MODIFIER	non_coding_transcript_exon_variant	-0.1545	0.0294	1.463e-07	YES	-0.0983472	0.0217846	6.34585e-06	YES	-0.132813	0.033634	7.8861e-05	YES	-0.224449	0.0604167	0.000205903	YES	YES	Yes
MCH	Blood_routine	rs4916491	3	196183757	G	A	0.4732	-0.0796	0.0065	1.421e-34	++	90166	ZDHHC19	MODIFIER	intergenic_variant	-0.0883	0.0122	5.333e-13	YES	-0.0591994	0.0102723	8.26342e-09	YES	-0.0961559	0.0139958	6.62226e-12	YES	-0.0628306	0.0252079	0.0127243	NO	YES	Yes
MCH	Blood_routine	rs149824974	4	54515557	C	G	0.1066	0.1577	0.0145	1.708e-27	++	90166	KIT	MODIFIER	intergenic_variant	0.135	0.0173	5.799e-15	YES	0.108965	0.0213511	3.3348e-07	YES	0.174892	0.0333171	1.54447e-07	YES	0.219131	0.0630815	0.000518506	YES	YES	Yes
MCH	Blood_routine	rs1848347	4	54520711	A	G	0.3013	0.0854	0.0066	5.037e-38	++	90166	KIT	MODIFIER	intergenic_variant	0.0967	0.0082	2.702e-32	YES	0.0855106	0.0108406	3.06973e-15	YES	0.104079	0.0139587	9.32448e-14	YES	0.139553	0.0273969	3.66872e-07	YES	YES	Yes
MCH	Blood_routine	rs58109910	4	78908648	C	G	0.3972	0.0483	0.0069	3.291e-12	++	90166	BMP2K	MODIFIER	intron_variant	0.0289	0.0087	0.0008807	NO	0.0373397	0.0114088	0.00106458	NO	0.0260729	0.0151682	0.085646	NO	-0.0148968	0.0289665	0.607086	NO	NO	Yes
MCH	Blood_routine	rs6594534	5	111727693	C	G	0.2997	0.0314	0.0056	2.207e-08	++	90166	NREP	MODIFIER	downstream_gene_variant	0.0363	0.0078	3.327e-06	YES	0.034827	0.0107544	0.00120202	NO	0.049461	0.0125364	7.99829e-05	YES	-0.0136891	0.0264081	0.604231	NO	YES	Yes
MCH	Blood_routine	rs34542840	5	154669712	T	A	0.2037	0.0764	0.0087	1.945e-18	--	90166	LARP1	MODIFIER	intergenic_variant	0.0755	0.01	3.158e-14	YES	0.0557977	0.0128737	1.46275e-05	YES	0.105878	0.0177948	2.73404e-09	YES	0.10126	0.0331955	0.00229989	NO	YES	Yes
MCH	Blood_routine	rs3763069	5	172773731	G	A	0.2132	0.0574	0.0104	3.372e-08	--	90166	DUSP1	MODIFIER	upstream_gene_variant	0.0351	0.0109	0.001243	NO	0.0124412	0.0135174	0.357374	NO	0.0642086	0.0215127	0.0028426	NO	0.110966	0.0351427	0.00160248	NO	NO	Yes
MCH	Blood_routine	rs140530605	6	16233131	T	C	0.1394	0.0921	0.0106	3.543e-18	++	90166	Y_RNA	MODIFIER	upstream_gene_variant	0.0876	0.0133	4.026e-11	YES	0.0865688	0.0175046	7.59521e-07	YES	0.101652	0.0228624	8.79228e-06	YES	0.0410693	0.0442404	0.353296	NO	YES	Yes
MCH	Blood_routine	rs9350004	6	16292989	A	G	0.5379	-0.0614	0.0082	7.253e-14	--	90166	GMPR	MODIFIER	intron_variant	-0.0505	0.0088	9.348e-09	YES	-0.0468059	0.010986	2.03967e-05	YES	-0.064098	0.0169499	0.000156329	YES	-0.0359456	0.0290912	0.216672	NO	YES	Yes
MCH	Blood_routine	rs1799945	6	26090951	G	C	0.0302	0.1322	0.0161	2.438e-16	--	90166	HFE	MODERATE	missense_variant	0.1668	0.0221	4.792e-14	YES	0.111815	0.02982	0.000177084	YES	0.245601	0.0369693	3.15646e-11	YES	0.188991	0.0732663	0.00992862	NO	YES	Yes
MCH	Blood_routine	rs4711134	6	26915199	C	T	0.699	0.0296	0.0053	2.969e-08	--	90166	GUSBP2	MODIFIER	intron_variant&non_coding_transcript_variant	0.0242	0.0077	0.001583	NO	0.014091	0.0107271	0.188986	NO	0.0377275	0.0122178	0.00201881	NO	0.0223868	0.0244487	0.359897	NO	NO	Yes
MCH	Blood_routine	rs75746803	6	41805988	G	C	0.0659	-0.2704	0.0218	2.767e-35	++	90166	USP49	MODERATE	missense_variant	-0.292	0.0263	9.827e-29	YES	-0.188004	0.0341084	3.54895e-08	YES	-0.448642	0.0462679	3.5463e-22	YES	-0.422782	0.0897953	2.58093e-06	YES	YES	Yes
MCH	Blood_routine	rs118166080	6	41875572	C	G	0.0405	0.235	0.0286	1.868e-16	++	90166	USP49	MODIFIER	intron_variant	0.1848	0.029	1.843e-10	YES	0.109387	0.0352841	0.00193406	NO	0.383215	0.0595606	1.27499e-10	YES	0.229263	0.0978443	0.01917	NO	YES	Yes
MCH	Blood_routine	rs74895792	6	41893502	C	T	0.1104	0.1645	0.0141	1.221e-31	--	90166	USP49	MODIFIER	intron_variant	0.1332	0.0151	1.111e-18	YES	0.0877572	0.0189351	3.57553e-06	YES	0.220015	0.0284139	1.02236e-14	YES	0.187178	0.0528291	0.000399888	YES	YES	Yes
MCH	Blood_routine	rs13192304	6	41897083	T	A	0.0274	-0.5604	0.0469	5.965e-33	++	90166	USP49	MODIFIER	upstream_gene_variant	-0.4768	0.0554	7.898e-18	YES	-0.354924	0.0717339	7.5062e-07	YES	-0.657705	0.0991644	3.39824e-11	YES	-0.656604	0.184444	0.000375206	YES	YES	Yes
MCH	Blood_routine	rs56215622	6	41924719	A	G	0.2995	-0.1266	0.0065	1.068e-83	--	90166	BYSL	MODIFIER	intron_variant	-0.1302	0.008	6.655e-59	YES	-0.105667	0.0107857	1.15958e-22	YES	-0.163563	0.0136026	3.57778e-33	YES	-0.151082	0.026243	9.18859e-09	YES	YES	Yes
MCH	Blood_routine	rs9480924	6	109295867	C	T	0.1261	0.0751	0.0073	7.744e-25	--	90166	CCDC162P	MODIFIER	intron_variant&non_coding_transcript_variant	0.0714	0.0103	5.092e-12	YES	0.0718944	0.0143537	5.47785e-07	YES	0.0788527	0.016465	1.68896e-06	YES	0.034263	0.0351722	0.33004	NO	YES	Yes
MCH	Blood_routine	rs146591717	6	135049060	A	G	0.0157	0.3754	0.046	3.134e-16	++	90166	HBS1L	MODIFIER	intron_variant	0.2501	0.0422	2.958e-09	YES	0.236875	0.0512849	3.8594e-06	YES	0.251762	0.0872846	0.00392662	NO	0.344504	0.13969	0.013696	NO	YES	Yes
MCH	Blood_routine	rs9402680	6	135072372	C	G	0.0334	0.4103	0.0326	2.999e-36	++	90166	HBS1L	MODIFIER	intron_variant	0.2861	0.0308	1.355e-20	YES	0.234837	0.0371874	2.70215e-10	YES	0.41852	0.0634904	4.46811e-11	YES	0.335133	0.107677	0.00186857	NO	YES	Yes
MCH	Blood_routine	rs9373124	6	135102071	C	T	0.2562	0.2279	0.008	5.3e-178	--	90166	HBS1L	MODIFIER	intron_variant	0.1932	0.0093	1.02e-96	YES	0.152228	0.0121033	2.81061e-36	YES	0.252665	0.0163374	1.3483e-53	YES	0.245185	0.0302199	6.44984e-16	YES	YES	Yes
MCH	Blood_routine	rs117185926	6	135210649	A	G	0.0144	0.439	0.0614	8.622e-13	++	90166	MYB	MODIFIER	intron_variant	0.2674	0.0596	7.177e-06	YES	0.244171	0.0752793	0.00118054	NO	0.399694	0.111423	0.000335202	YES	0.00268931	0.200791	0.989314	NO	YES	Yes
MCH	Blood_routine	rs17513809	6	139508780	A	G	0.2471	-0.0664	0.0084	3.648e-15	--	90166	CITED2	MODIFIER	downstream_gene_variant	-0.0704	0.0097	3.541e-13	YES	-0.0589417	0.0126606	3.23162e-06	YES	-0.0806893	0.0171264	2.47906e-06	YES	-0.105911	0.0312552	0.000709188	YES	YES	Yes
MCH	Blood_routine	rs16896061	6	164077400	T	C	0.4321	-0.0424	0.0053	1.903e-15	--	90166	QKI	MODIFIER	intergenic_variant	-0.0291	0.0074	7.781e-05	YES	-0.0141698	0.0101411	0.162335	NO	-0.044701	0.0119686	0.000188425	YES	-0.0511275	0.0243992	0.0361917	NO	YES	Yes
MCH	Blood_routine	rs60191955	7	22708101	A	G	0.6074	0.036	0.0063	1.126e-08	++	90166	STEAP1B	MODIFIER	intron_variant&non_coding_transcript_variant	0.028	0.008	0.000429	YES	0.0271898	0.0105386	0.00987939	NO	0.023653	0.013577	0.0815019	NO	0.0504734	0.0269197	0.0608692	NO	YES	Yes
MCH	Blood_routine	rs8840	7	44877441	G	A	0.2026	0.0425	0.0069	6.996e-10	--	90166	PURB	MODIFIER	3_prime_UTR_variant	0.044	0.0089	7.992e-07	YES	0.0444343	0.0119491	0.000200313	YES	0.0506308	0.0147993	0.000624978	YES	0.0111495	0.0313629	0.722234	NO	YES	Yes
MCH	Blood_routine	rs6592965	7	50360284	A	G	0.3272	0.0602	0.0076	1.84e-15	++	90166	IKZF1	MODIFIER	intron_variant	0.065	0.0087	6.184e-14	YES	0.0471871	0.011201	2.52255e-05	YES	0.0829172	0.0156453	1.17327e-07	YES	0.119606	0.0281236	2.15775e-05	YES	YES	Yes
MCH	Blood_routine	rs2282981	7	92647412	T	C	0.1531	-0.0522	0.0087	2.214e-09	--	90166	CDK6	MODIFIER	intron_variant	-0.0568	0.0162	0.0004497	YES	-0.0251285	0.014451	0.0820578	NO	-0.0660255	0.0182464	0.000297093	YES	-0.0227453	0.034982	0.5156	NO	YES	Yes
MCH	Blood_routine	rs62482241	7	100637885	A	G	0.2489	-0.0714	0.0077	1.809e-20	--	90166	TFR2	MODIFIER	intron_variant	-0.0821	0.0145	1.647e-08	YES	-0.0381933	0.0123857	0.0020447	NO	-0.0966322	0.016642	6.48918e-09	YES	-0.0351322	0.029973	0.241215	NO	YES	Yes
MCH	Blood_routine	rs17581959	8	21950246	G	A	0.3444	0.0601	0.0067	2.336e-19	--	90166	XPO7	MODIFIER	intron_variant	0.0509	0.0082	4.387e-10	YES	0.0397124	0.0107395	0.00021748	YES	0.0609868	0.0142271	1.8236e-05	YES	0.0849407	0.0267379	0.00150024	NO	YES	Yes
MCH	Blood_routine	rs9644032	8	23557309	G	T	0.7476	0.0433	0.0078	2.389e-08	--	90166	SLC25A37	MODIFIER	intron_variant	0.0353	0.0095	0.0002087	YES	0.0321115	0.0124307	0.00978769	NO	0.0476481	0.0167919	0.00455114	NO	0.0125945	0.0311819	0.686304	NO	YES	Yes
MCH	Blood_routine	rs62505144	8	30497521	T	G	0.1802	0.0356	0.0065	4.722e-08	++	90166	RBPMS	MODIFIER	intron_variant	0.0114	0.0092	0.2175	NO	-0.00418557	0.0125797	0.739341	NO	0.0400843	0.015021	0.00762498	NO	-0.0171417	0.031361	0.584689	NO	NO	Yes
MCH	Blood_routine	rs2468039	8	97693475	G	A	0.2782	0.0335	0.0059	1.379e-08	--	90166	MTDH	MODIFIER	intron_variant	0.0255	0.0079	0.001196	NO	0.0144323	0.0107357	0.178842	NO	0.0348792	0.0128648	0.00671021	NO	0.0530921	0.0264884	0.0450982	NO	NO	Yes
MCH	Blood_routine	rs28500514	8	129596822	C	T	0.3683	-0.0365	0.0058	2.748e-10	++	90166	CCDC26	MODIFIER	intron_variant&non_coding_transcript_variant	-0.0188	0.0077	0.01511	NO	-0.0251799	0.0104715	0.0161897	NO	-0.00807491	0.0128953	0.531197	NO	-0.0231463	0.0255386	0.364817	NO	NO	Yes
MCH	Blood_routine	rs148598486	8	144969640	T	C	0.0286	-0.207	0.0362	1.064e-08	--	90166	ZNF252P	MODIFIER	downstream_gene_variant	-0.0193	0.0386	0.616	NO	0.0202754	0.0479132	0.672171	NO	-0.0840318	0.0731724	0.250816	NO	-0.123869	0.142046	0.38324	NO	NO	No
MCH	Blood_routine	rs10758658	9	4856877	A	G	0.5577	-0.0836	0.0068	1.326e-34	--	90166	RCL1	MODIFIER	intron_variant	-0.0867	0.008	1.995e-27	YES	-0.0707446	0.0104536	1.31069e-11	YES	-0.105094	0.0141734	1.27319e-13	YES	-0.122929	0.0256603	1.72165e-06	YES	YES	Yes
MCH	Blood_routine	rs524137	9	133004155	T	C	0.4432	0.055	0.0094	5.326e-09	++	90166	GFI1B	MODIFIER	regulatory_region_variant	0.0299	0.0093	0.001367	NO	0.0265608	0.0113722	0.0195124	NO	0.0208775	0.0194129	0.282189	NO	0.0745449	0.0300736	0.0132245	NO	NO	Yes
MCH	Blood_routine	rs8176632	9	133277095	T	C	0.1946	-0.0731	0.0079	1.615e-20	--	90166	ABO	MODIFIER	upstream_gene_variant	-0.0438	0.0096	5.56e-06	YES	-0.0411006	0.0127497	0.00126567	NO	-0.0483189	0.0165386	0.00348699	NO	-0.0440862	0.032624	0.176661	NO	YES	Yes
MCH	Blood_routine	rs369213024	10	45802677	C	T	0.051	0.0872	0.014	4.915e-10	--	90166	AGAP4	MODIFIER	regulatory_region_variant	0.049	0.017	0.004072	NO	0.0174583	0.0223662	0.435058	NO	0.100169	0.0292239	0.000610242	YES	0.0600848	0.0606513	0.32191	NO	YES	Yes
MCH	Blood_routine	rs7475871	10	99560011	C	T	0.5999	0.0469	0.0072	9.394e-11	--	90166	NKX2-3	MODIFIER	regulatory_region_variant	0.0385	0.0086	8.136e-06	YES	0.0350374	0.0112326	0.00181305	NO	0.0497916	0.0153712	0.00120054	NO	0.0224791	0.0279853	0.421879	NO	YES	Yes
MCH	Blood_routine	rs2902548	10	102727625	T	C	0.5865	-0.0612	0.0054	3.978e-30	--	90166	SFXN2	MODIFIER	intron_variant	-0.048	0.0076	2.295e-10	YES	-0.0393795	0.01048	0.000171562	YES	-0.055752	0.012104	4.13192e-06	YES	-0.0652322	0.0257951	0.0114806	NO	YES	Yes
MCH	Blood_routine	rs10160596	11	65583893	A	G	0.0997	-0.0627	0.0101	6.237e-10	--	90166	EHBP1L1	MODIFIER	intron_variant	-0.0348	0.0131	0.007931	NO	-0.0251411	0.0174071	0.148655	NO	-0.044186	0.0223651	0.0482077	NO	-0.0593813	0.0435072	0.172372	NO	NO	Yes
MCH	Blood_routine	rs11615482	12	4222038	A	C	0.2144	0.0968	0.0123	2.929e-15	++	90166	CCND2	MODIFIER	intergenic_variant	0.0413	0.0113	0.0002692	YES	0.0360422	0.013731	0.00866802	NO	0.0503829	0.0238765	0.0348599	NO	0.0582483	0.0373832	0.119277	NO	YES	Yes
MCH	Blood_routine	rs2239686	12	120737418	A	G	0.102	0.0835	0.014	2.437e-09	++	90166	ACADS	LOW	synonymous_variant	0.0758	0.0163	3.443e-06	YES	0.0717928	0.020886	0.000587422	YES	0.102932	0.0300771	0.000622426	YES	0.0170769	0.0529811	0.747226	NO	YES	Yes
MCH	Blood_routine	rs114280506	13	40755339	C	T	0.2721	0.036	0.0059	1.431e-09	--	90166	MRPS31	MODIFIER	intron_variant	0.037	0.008	4.051e-06	YES	0.0290498	0.010958	0.00802528	NO	0.0467207	0.0130703	0.000351737	YES	0.043883	0.0273301	0.108425	NO	YES	Yes
MCH	Blood_routine	rs79011584	13	75496506	C	A	0.308	-0.0342	0.0056	1.277e-09	++	90166	TBC1D4	MODIFIER	intergenic_variant	-0.0526	0.0078	1.953e-11	YES	-0.037173	0.0107548	0.000547419	YES	-0.0749169	0.012713	3.8641e-09	YES	-0.0492349	0.026318	0.0614489	NO	YES	Yes
MCH	Blood_routine	rs11621158	14	91496182	C	T	0.4394	0.0323	0.0055	5.48e-09	--	90166	PPP4R3A	MODIFIER	intron_variant	0.0252	0.0072	0.0004969	YES	0.0377018	0.009781	0.000115923	YES	0.00298734	0.0119927	0.803289	NO	0.0392526	0.0243172	0.106563	NO	YES	Yes
MCH	Blood_routine	rs28687655	15	65715634	T	A	0.7922	-0.0523	0.0059	1.276e-18	++	90166	DENND4A	MODIFIER	intron_variant	-0.0661	0.0085	8.386e-15	YES	-0.0482851	0.0118606	4.67994e-05	YES	-0.0767317	0.0136198	1.78964e-08	YES	-0.119267	0.0277565	1.77228e-05	YES	YES	Yes
MCH	Blood_routine	rs117618569	15	74795230	A	T	0.2047	-0.0356	0.0065	4.382e-08	--	90166	CSK	MODIFIER	intron_variant	-0.0165	0.0089	0.06386	NO	-0.00210771	0.0121716	0.86252	NO	-0.0344611	0.0144876	0.0173863	NO	-0.0263589	0.0296166	0.373515	NO	NO	Yes
MCH	Blood_routine	rs78620468	15	81933966	C	T	0.0519	0.0923	0.0135	7.544e-12	--	90166	MEX3B	MODIFIER	intron_variant&non_coding_transcript_variant	0.0351	0.0171	0.04044	NO	0.0160448	0.0231341	0.48796	NO	0.0628842	0.0285696	0.027743	NO	0.0402705	0.05661	0.476897	NO	NO	Yes
MCH	Blood_routine	rs867161223	16	37066	C	T	0.1368	0.175	0.0201	2.833e-18	--	90166	IL9RP3	MODIFIER	intron_variant&non_coding_transcript_variant	0.0994	0.0169	4.237e-09	YES	0.0759055	0.0193664	8.87565e-05	YES	0.160616	0.0414109	0.00010545	YES	0.208094	0.0636886	0.00109447	NO	YES	Yes
MCH	Blood_routine	rs9652781	16	145392	C	G	0.0875	-0.1767	0.0165	8.925e-27	--	90166	HBZ	MODIFIER	intron_variant	-0.1717	0.017	4.866e-24	YES	-0.150251	0.0210067	8.51726e-13	YES	-0.214397	0.0335683	1.73589e-10	YES	-0.205066	0.0561804	0.000265386	YES	YES	Yes
MCH	Blood_routine	rs2858922	16	157219	A	G	0.1303	0.109	0.0133	2.242e-16	++	90166	HBZ	MODIFIER	downstream_gene_variant	0.0948	0.0135	2.113e-12	YES	0.0845005	0.0166903	4.13038e-07	YES	0.146046	0.0263852	3.15497e-08	YES	0.016167	0.0464818	0.727998	NO	YES	Yes
MCH	Blood_routine	rs35324776	16	569897	C	T	0.5419	0.0418	0.0072	8.312e-09	--	90166	PIGQ	MODIFIER	upstream_gene_variant	0.0214	0.0084	0.01036	NO	0.0361323	0.0107036	0.000736258	NO	0.00378533	0.0153594	0.805336	NO	-0.018827	0.0274641	0.49306	NO	NO	Yes
MCH	Blood_routine	rs8056338	16	68768193	A	G	0.285	-0.0315	0.0054	5.983e-09	--	90166	CDH1	MODIFIER	intron_variant	-0.016	0.0078	0.03892	NO	-0.00863234	0.0106628	0.418183	NO	-0.02611	0.0125245	0.0371092	NO	-0.0166254	0.0265353	0.530996	NO	NO	Yes
MCH	Blood_routine	rs28847895	17	28845502	C	T	0.2062	0.0504	0.0062	6.288e-16	--	90166	FAM222B	MODIFIER	upstream_gene_variant	0.0545	0.0085	1.594e-10	YES	0.0447987	0.0116466	0.000119815	YES	0.062389	0.0138364	6.55415e-06	YES	0.0811649	0.0293945	0.00578425	NO	YES	Yes
MCH	Blood_routine	rs8090542	18	46191398	A	G	0.4284	-0.0427	0.005	2.37e-17	--	90166	C18orf25	MODIFIER	intron_variant	-0.0397	0.0071	2.663e-08	YES	-0.0417157	0.00989549	2.49086e-05	YES	-0.0383383	0.0113918	0.000765939	NO	-0.03378	0.0241485	0.161935	NO	YES	Yes
MCH	Blood_routine	rs919797	19	4498160	A	G	0.313	0.07	0.0105	3.092e-11	++	90166	PLIN4	MODIFIER	downstream_gene_variant	0.0439	0.0094	3.019e-06	YES	0.041651	0.0111769	0.000194142	YES	0.0478157	0.0212682	0.0245745	NO	0.0526936	0.0303149	0.0822497	NO	YES	Yes
MCH	Blood_routine	rs2974749	19	12927977	G	A	0.7507	-0.1127	0.0123	5.779e-20	++	90166	FARSA	MODIFIER	intron_variant	-0.0692	0.0112	5.929e-10	YES	-0.0566809	0.0134925	2.65828e-05	YES	-0.0851711	0.0241085	0.00041222	YES	-0.121792	0.0356111	0.00063224	YES	YES	Yes
MCH	Blood_routine	rs2241399	19	16125194	G	T	0.2974	0.0641	0.0099	9.209e-11	--	90166	RAB8A	MODIFIER	intron_variant	0.0254	0.0094	0.006942	NO	0.0156707	0.0114161	0.169849	NO	0.0448581	0.0197676	0.0232639	NO	0.0492194	0.0308507	0.110698	NO	NO	Yes
MCH	Blood_routine	rs148491954	19	35290072	C	T	0.1242	-0.1194	0.0201	2.666e-09	++	90166	MAG	MODIFIER	upstream_gene_variant	-0.0806	0.0156	2.389e-07	YES	-0.057766	0.017853	0.0012137	NO	-0.14331	0.0378546	0.00015372	YES	-0.180745	0.0600985	0.00265027	NO	YES	Yes
MCH	Blood_routine	rs113857402	20	57424876	C	T	0.3932	0.0673	0.0095	1.082e-12	--	90166	RBM38	MODIFIER	intergenic_variant	0.0339	0.0094	0.0002871	YES	0.0236061	0.0114506	0.0392491	NO	0.073248	0.0193136	0.000149602	YES	0.0100144	0.0300219	0.73872	NO	YES	Yes
MCH	Blood_routine	rs2284562	21	33727395	A	G	0.28	0.0413	0.0068	1.498e-09	++	90166	ITSN1	MODIFIER	intron_variant	0.0389	0.0085	4.347e-06	YES	0.0237709	0.0112525	0.0346434	NO	0.0662117	0.0144613	4.71487e-06	YES	0.030408	0.0284385	0.285017	NO	YES	Yes
MCH	Blood_routine	rs4305364	22	21577257	T	C	0.0359	-0.2992	0.0418	8.327e-13	--	90166	UBE2L3	MODIFIER	intron_variant	-0.126	0.0394	0.001388	NO	-0.0892982	0.0460605	0.0525364	NO	-0.259549	0.0869436	0.0028373	NO	-0.11699	0.157942	0.45891	NO	NO	Yes
MCH	Blood_routine	rs2283790	22	21602364	G	A	0.4555	-0.074	0.0068	3.004e-27	++	90166	UBE2L3	MODIFIER	intron_variant	-0.0524	0.0078	1.86e-11	YES	-0.0443566	0.0101115	1.15064e-05	YES	-0.0796738	0.0141208	1.70413e-08	YES	-0.0169572	0.0245839	0.490378	NO	YES	Yes
MCH	Blood_routine	rs3788448	22	32486821	G	A	0.63	-0.054	0.007	1.127e-14	++	90166	FBXO7	MODIFIER	intron_variant	-0.0476	0.0082	5.862e-09	YES	-0.0355561	0.0107633	0.000954949	NO	-0.06723	0.0143718	2.92011e-06	YES	-0.0536705	0.0260142	0.0391639	NO	YES	Yes
MCH	Blood_routine	rs150621816	22	36994694	G	A	0.1476	-0.088	0.0146	1.805e-09	++	90166	TEX33	MODIFIER	intron_variant	-0.0422	0.0138	0.002329	NO	-0.0315719	0.0165272	0.0560958	NO	-0.0561847	0.0297791	0.0592147	NO	-0.0959698	0.0484181	0.0475345	NO	NO	Yes
MCH	Blood_routine	rs2413450	22	37074184	C	T	0.4411	0.1654	0.0083	1.153e-87	--	90166	TMPRSS6	MODIFIER	intron_variant	0.154	0.009	2.242e-66	YES	0.122713	0.0111938	5.78229e-28	YES	0.235232	0.0174754	4.27352e-41	YES	0.14114	0.028556	8.01865e-07	YES	YES	Yes
MCH	Blood_routine	rs78640241	22	37074598	T	C	0.1383	0.2249	0.0167	2.98e-41	++	90166	TMPRSS6	MODIFIER	intron_variant	0.225	0.0192	1.166e-31	YES	0.173852	0.0241254	5.7544e-13	YES	0.340514	0.0362993	7.33762e-21	YES	0.225644	0.0657959	0.000610787	YES	YES	Yes
MCH	Blood_routine	rs2235326	22	37089555	C	T	0.5996	0.1067	0.0091	1.748e-31	--	90166	TMPRSS6	MODIFIER	intron_variant	0.053	0.0093	1.063e-08	YES	0.0307353	0.0113603	0.00682009	NO	0.120363	0.0191486	3.34074e-10	YES	0.043523	0.0292502	0.13684	NO	YES	Yes
MCH	Blood_routine	rs131814	22	50521672	A	G	0.6762	0.0776	0.0096	8.838e-16	++	90166	SCO2	MODIFIER	downstream_gene_variant	0.0704	0.0096	1.879e-13	YES	0.0530135	0.011749	6.41682e-06	YES	0.132009	0.0197213	2.2421e-11	YES	0.0410357	0.0300301	0.171861	NO	YES	Yes
MCH	Blood_routine	rs139572830	23	21442425	T	C	0.0381	0.1828	0.0335	4.841e-08	++	90166	CNKSR2	MODIFIER	intron_variant	-0.0324	0.0358	0.3651	NO	-0.0552411	0.043763	0.206848	NO	-0.0224502	0.0734068	0.759736	NO	0.105375	0.116973	0.367721	NO	NO	No
MCH	Blood_routine	rs146844151	23	153650575	A	G	0.0694	0.1547	0.0183	3.511e-17	++	90166	DUSP9	MODIFIER	3_prime_UTR_variant	0.1475	0.0263	2.103e-08	YES	0.146755	0.0352727	3.17417e-05	YES	0.16104	0.044532	0.000299727	YES	0.10125	0.0858066	0.238075	NO	YES	Yes
MCH	Blood_routine	rs72554664	23	154532257	T	C	0.0282	0.3791	0.0286	5.018e-40	++	90166	G6PD	MODERATE	missense_variant	0.3168	0.0386	2.178e-16	YES	0.249032	0.0526774	2.27311e-06	YES	0.389795	0.0643472	1.40931e-09	YES	0.413042	0.119325	0.000542723	YES	YES	Yes
MCH	Blood_routine	rs182573065	23	155144174	G	A	0.0248	0.3396	0.0221	1.682e-53	--	90166	MTCP1	MODIFIER	intron_variant&non_coding_transcript_variant	0.3697	0.031	9.274e-33	YES	0.369975	0.0427334	4.81172e-18	YES	0.35794	0.048687	2.04128e-13	YES	0.437372	0.119176	0.000245685	YES	YES	Yes
MCHC	Blood_routine	rs61805526	1	153979544	G	A	0.4994	0.0307	0.0056	4.927e-08	--	93949	JTB	MODIFIER	upstream_gene_variant	0.0098	0.0071	0.171	NO	0.0101167	0.00958223	0.291071	NO	0.00972973	0.0120372	0.418924	NO	0.00797146	0.0236872	0.736487	NO	NO	No
MCHC	Blood_routine	rs12142808	1	156260755	A	G	0.2354	-0.0446	0.0066	1.536e-11	--	93949	SMG5	MODIFIER	intron_variant	-0.0605	0.0082	2.029e-13	YES	-0.0517891	0.011077	2.9344e-06	YES	-0.0695759	0.0137159	3.96139e-07	YES	-0.0789091	0.0281277	0.0050483	NO	YES	Yes
MCHC	Blood_routine	rs2518491	1	158615440	T	C	0.4332	-0.0385	0.0052	2.103e-13	--	93949	SPTA1	MODIFIER	intron_variant	-0.0265	0.0071	0.0001753	YES	-0.0253444	0.0096545	0.00866124	NO	-0.0193302	0.0114954	0.0926717	NO	-0.0651643	0.0240352	0.00673084	NO	YES	Yes
MCHC	Blood_routine	rs66858280	1	247878519	G	C	0.2334	0.0733	0.0105	3.618e-12	--	93949	TRIM58	MODIFIER	3_prime_UTR_variant	0.0591	0.0109	6.854e-08	YES	0.0498362	0.0135254	0.000229023	YES	0.0877001	0.0214983	4.53417e-05	YES	0.0429635	0.0375179	0.252213	NO	YES	Yes
MCHC	Blood_routine	rs8177262	3	133761808	A	G	0.394	-0.0439	0.0055	1.317e-15	--	93949	TF	MODIFIER	intron_variant	-0.0133	0.0072	0.06666	NO	-0.0177717	0.00986438	0.0716077	NO	-0.00858253	0.0119404	0.472286	NO	-0.00585785	0.0236925	0.804731	NO	NO	No
MCHC	Blood_routine	rs2284888	3	196061588	T	C	0.6981	-0.0377	0.0059	2.155e-10	--	93949	TFRC	MODIFIER	intron_variant	-0.0222	0.0115	0.05341	NO	-0.0238455	0.0103411	0.0211159	NO	-0.0127491	0.0128621	0.321595	NO	-0.0604246	0.025806	0.0192525	NO	NO	Yes
MCHC	Blood_routine	rs9830796	3	196156054	C	T	0.4644	-0.0566	0.0065	2.826e-18	++	93949	LINC00885	MODIFIER	intron_variant&non_coding_transcript_variant	-0.0438	0.0119	0.000221	YES	-0.0112779	0.00981128	0.250355	NO	-0.0393915	0.0135074	0.00354651	NO	-0.0588494	0.0248413	0.0178799	NO	YES	Yes
MCHC	Blood_routine	rs4975639	5	1108135	G	A	0.3529	-0.1049	0.0184	1.211e-08	++	93949	SLC12A7	MODIFIER	intron_variant	-0.0375	0.0101	0.0002124	YES	-0.031045	0.0112034	0.00558805	NO	-0.0573916	0.0356583	0.107527	NO	-0.0739927	0.031821	0.0201037	NO	YES	Yes
MCHC	Blood_routine	rs2673911	5	72761435	G	A	0.3185	0.0339	0.0062	4.298e-08	--	93949	TNPO1	MODIFIER	intron_variant&non_coding_transcript_variant	0.0362	0.0079	5.171e-06	YES	0.0212826	0.0105012	0.0426943	NO	0.0525685	0.0135703	0.000107518	YES	0.0698038	0.0270074	0.0097815	NO	YES	Yes
MCHC	Blood_routine	rs35788208	5	154654616	T	C	0.1908	0.067	0.0088	3.468e-14	++	93949	LARP1	MODIFIER	intergenic_variant	0.036	0.0099	0.0002831	YES	0.0200552	0.0127686	0.11626	NO	0.0643845	0.0178708	0.000315663	YES	0.0463351	0.0335357	0.167147	NO	YES	Yes
MCHC	Blood_routine	rs198851	6	26104404	G	T	0.9692	-0.1286	0.0159	7.266e-16	++	93949	H1-6	MODIFIER	downstream_gene_variant	-0.1493	0.0216	4.692e-12	YES	-0.0952716	0.029025	0.00102927	YES	-0.215422	0.0362056	2.72993e-09	YES	-0.219907	0.0717055	0.00217707	NO	YES	Yes
MCHC	Blood_routine	rs56293029	6	135097901	A	C	0.2146	0.0849	0.0087	2.148e-22	++	93949	HBS1L	MODIFIER	intron_variant	0.0972	0.0094	7.05e-25	YES	0.0769335	0.012103	2.06296e-10	YES	0.118141	0.0171696	6.14126e-12	YES	0.165027	0.0316261	1.89365e-07	YES	YES	Yes
MCHC	Blood_routine	rs62482241	7	100637885	A	G	0.2498	-0.0479	0.0075	2.164e-10	--	93949	TFR2	MODIFIER	intron_variant	-0.055	0.014	8.89e-05	YES	-0.0183168	0.0118275	0.121463	NO	-0.0667353	0.0160217	3.12337e-05	YES	-0.0163448	0.0290479	0.573679	NO	YES	Yes
MCHC	Blood_routine	rs2923429	8	42534600	G	A	0.4782	0.0717	0.005	2.652e-46	--	93949	SLC20A2	MODIFIER	downstream_gene_variant	0.0636	0.0068	1.087e-20	YES	0.0579036	0.0093854	6.84873e-10	YES	0.0703998	0.0109546	1.33736e-10	YES	0.0676797	0.0233259	0.00373301	NO	YES	Yes
MCHC	Blood_routine	rs141253701	8	42564745	T	G	0.0658	0.1272	0.0164	8.294e-15	++	93949	SMIM19	MODIFIER	intergenic_variant	0.0413	0.0176	0.01895	NO	0.01297	0.022099	0.557267	NO	0.0873312	0.0324116	0.00705697	NO	0.102643	0.0658453	0.119107	NO	NO	Yes
MCHC	Blood_routine	rs113393546	8	42582829	A	G	0.0707	0.1369	0.0165	1.088e-16	++	93949	SMIM19	MODIFIER	intergenic_variant	0.0571	0.0192	0.002855	NO	0.0309801	0.0247852	0.211321	NO	0.101191	0.0337017	0.00268082	NO	0.0747811	0.0679869	0.271423	NO	NO	Yes
MCHC	Blood_routine	rs8176722	9	133257367	A	C	0.1859	0.0572	0.0071	1.096e-15	++	93949	ABO	MODIFIER	intron_variant	0.0607	0.0091	2.354e-11	YES	0.0489715	0.0122441	6.34541e-05	YES	0.0701787	0.0151388	3.58191e-06	YES	0.0947236	0.0303662	0.00182438	NO	YES	Yes
MCHC	Blood_routine	rs10892959	11	123069324	C	G	0.3246	-0.075	0.0077	1.9e-22	--	93949	CLMP	MODIFIER	downstream_gene_variant	-0.0684	0.008	1.778e-17	YES	-0.0520879	0.0102171	3.43052e-07	YES	-0.093691	0.0149528	3.79097e-10	YES	-0.0994684	0.0266878	0.00019619	YES	YES	Yes
MCHC	Blood_routine	rs10873182	14	65138690	T	C	0.1609	0.0472	0.0071	2.33e-11	++	93949	MAX	MODIFIER	intergenic_variant	0.0057	0.0093	0.5408	NO	0.020042	0.0125997	0.111685	NO	-0.00527201	0.0153422	0.731129	NO	-0.0393423	0.032091	0.220281	NO	NO	No
MCHC	Blood_routine	rs8031179	15	65659696	C	T	0.8201	-0.0453	0.0062	3.91e-13	++	93949	DENND4A	MODIFIER	3_prime_UTR_variant	-0.0518	0.0088	4.264e-09	YES	-0.0372167	0.0121669	0.00222198	NO	-0.0681882	0.0142792	1.80778e-06	YES	-0.0677813	0.0291889	0.0202711	NO	YES	Yes
MCHC	Blood_routine	rs16969707	15	78301763	T	A	0.1234	0.0588	0.0084	3.011e-12	--	93949	SKIC8	MODIFIER	upstream_gene_variant	0.0497	0.0107	3.241e-06	YES	0.024048	0.014348	0.0937281	NO	0.0915425	0.0177711	2.6147e-07	YES	0.038979	0.0363243	0.283294	NO	YES	Yes
MCHC	Blood_routine	rs2858922	16	157219	A	G	0.1297	0.1192	0.0131	8.916e-20	++	93949	HBZ	MODIFIER	downstream_gene_variant	0.1098	0.0131	5.754e-17	YES	0.0923124	0.0162043	1.22079e-08	YES	0.15993	0.0256819	4.84562e-10	YES	0.0906861	0.0454691	0.0461657	NO	YES	Yes
MCHC	Blood_routine	rs76267595	16	273197	T	C	0.1028	-0.2064	0.0139	5.35e-50	--	93949	RGS11	MODIFIER	intron_variant	-0.2661	0.0146	1.78e-74	YES	-0.26269	0.0182244	4.21405e-47	YES	-0.289612	0.0276668	1.43001e-25	YES	-0.213907	0.0506478	2.45626e-05	YES	YES	Yes
MCHC	Blood_routine	rs76038336	16	309611	C	G	0.0581	-0.3492	0.0204	5.423e-66	--	93949	AXIN1	MODIFIER	intron_variant	-0.3518	0.0179	3.715e-86	YES	-0.320049	0.021168	1.20559e-51	YES	-0.452324	0.0396002	4.0795e-30	YES	-0.378554	0.0623893	1.41074e-09	YES	YES	Yes
MCHC	Blood_routine	rs2088941	16	387679	T	G	0.1632	-0.1498	0.0166	2.012e-19	--	93949	PGAP6	MODIFIER	downstream_gene_variant	-0.1065	0.0124	6.791e-18	YES	-0.0925736	0.0140103	3.90751e-11	YES	-0.206964	0.031481	5.01935e-11	YES	-0.0381501	0.0473947	0.420896	NO	YES	Yes
MCHC	Blood_routine	rs147491612	16	540408	A	G	0.0643	-0.2688	0.0285	4.712e-21	--	93949	CAPN15	MODIFIER	intron_variant	-0.3455	0.0246	6.315e-45	YES	-0.351124	0.0285032	7.1796e-35	YES	-0.31797	0.057261	2.84663e-08	YES	-0.35773	0.0908673	8.38759e-05	YES	YES	Yes
MCHC	Blood_routine	rs12598643	16	561635	T	G	0.2533	-0.0774	0.0118	5.542e-11	--	93949	PRR35	MODIFIER	intron_variant	-0.02	0.012	0.09647	NO	-0.0120734	0.0145476	0.406582	NO	-0.0435024	0.0249776	0.0815845	NO	-0.0191528	0.0405175	0.636449	NO	NO	No
MCHC	Blood_routine	rs11643113	16	644174	C	T	0.5245	0.0715	0.0071	4.974e-24	--	93949	MCRIP2	MODIFIER	intron_variant	0.0641	0.0081	3.017e-15	YES	0.0665322	0.0104344	1.81526e-10	YES	0.0608494	0.0147845	3.87567e-05	YES	0.05881	0.0268411	0.0285025	NO	YES	Yes
MCHC	Blood_routine	rs181128092	16	673436	A	G	0.0458	-0.2928	0.0283	4.031e-25	--	93949	RHBDL1	MODIFIER	upstream_gene_variant	-0.3743	0.028	1.07e-40	YES	-0.367051	0.0335756	8.09655e-28	YES	-0.377757	0.0595197	2.24976e-10	YES	-0.427208	0.0980736	1.35574e-05	YES	YES	Yes
MCHC	Blood_routine	rs58327961	16	57263190	A	G	0.1955	0.0433	0.007	6.897e-10	++	93949	PLLP	MODIFIER	intron_variant	0.0365	0.009	5.183e-05	YES	0.0101289	0.0119776	0.397744	NO	0.0727623	0.0153445	2.1327e-06	YES	0.0632051	0.0301457	0.0360826	NO	YES	Yes
MCHC	Blood_routine	rs4390574	16	88709889	C	T	0.8541	0.0757	0.0116	7.906e-11	--	93949	RNF166	MODIFIER	upstream_gene_variant	0.0285	0.0123	0.02073	NO	0.00120642	0.0153715	0.937443	NO	0.0819747	0.0245018	0.000822481	YES	0.0658131	0.0377222	0.0811126	NO	YES	Yes
MCHC	Blood_routine	rs2932690	16	88776545	A	G	0.6076	-0.1313	0.0083	2.483e-56	--	93949	PIEZO1	MODIFIER	intron_variant	-0.1027	0.0085	6.211e-34	YES	-0.0767869	0.0105179	2.86484e-13	YES	-0.162663	0.0169003	7.06584e-22	YES	-0.119556	0.026344	5.82805e-06	YES	YES	Yes
MCHC	Blood_routine	rs62048252	16	88798253	C	G	0.5559	-0.1105	0.0123	1.918e-19	--	93949	CDT1	MODIFIER	intergenic_variant	-0.0567	0.012	2.274e-06	YES	-0.0442754	0.0142504	0.0018903	NO	-0.0930639	0.0259737	0.000340529	YES	-0.069959	0.0427834	0.102082	NO	YES	Yes
MCHC	Blood_routine	rs9279	17	28860618	T	G	0.6891	-0.0441	0.0058	1.846e-14	--	93949	ERAL1	MODIFIER	3_prime_UTR_variant	-0.0502	0.0076	4.901e-11	YES	-0.0473467	0.010389	5.17893e-06	YES	-0.0588159	0.0125608	2.85384e-06	YES	-0.0319434	0.0253791	0.208226	NO	YES	Yes
MCHC	Blood_routine	rs4793086	17	44243383	T	C	0.2497	-0.0415	0.0067	6.281e-10	--	93949	UBTF	MODIFIER	regulatory_region_variant	-0.0436	0.0085	2.881e-07	YES	-0.0204335	0.0113512	0.0718423	NO	-0.0774976	0.0145048	9.25499e-08	YES	-0.0576761	0.0273973	0.0353343	NO	YES	Yes
MCHC	Blood_routine	rs7234695	18	46182216	A	T	0.564	0.0319	0.0049	1.175e-10	++	93949	C18orf25	MODIFIER	intron_variant	0.0262	0.0069	0.0001457	YES	0.0210147	0.00951795	0.0272508	NO	0.0261205	0.0110284	0.0178715	NO	0.0575323	0.0234357	0.0141321	NO	YES	Yes
MCHC	Blood_routine	rs3752246	19	1056493	C	G	0.6448	0.0686	0.0103	3.152e-11	++	93949	ABCA7	MODERATE	missense_variant	0.0378	0.0092	4.406e-05	YES	0.0301769	0.0111067	0.00658795	NO	0.0466975	0.020486	0.0226494	NO	0.0710145	0.0287409	0.0135178	NO	YES	Yes
MCHC	Blood_routine	rs8112839	19	43770435	T	C	0.2746	0.097	0.0098	4.51e-23	++	93949	KCNN4	MODIFIER	intron_variant	0.0719	0.0093	1.129e-14	YES	0.0540119	0.0113039	1.76893e-06	YES	0.107723	0.0193836	2.77537e-08	YES	0.114983	0.0309538	0.000206077	YES	YES	Yes
MCHC	Blood_routine	rs116970022	22	37046092	A	G	0.1368	-0.1936	0.0171	1.298e-29	--	93949	KCTD17	MODIFIER	regulatory_region_variant	-0.1215	0.0183	3.42e-11	YES	-0.0863236	0.0225266	0.000127069	YES	-0.191495	0.0354608	6.73906e-08	YES	-0.186949	0.0691771	0.00690977	NO	YES	Yes
MCHC	Blood_routine	rs2235320	22	37057216	T	G	0.1146	-0.1623	0.018	1.789e-19	--	93949	KCTD17	MODIFIER	intron_variant	-0.1277	0.0179	1.031e-12	YES	-0.108489	0.0215792	4.96924e-07	YES	-0.175974	0.0371678	2.21144e-06	YES	-0.154078	0.0643079	0.0166204	NO	YES	Yes
MCHC	Blood_routine	rs9610643	22	37075345	A	G	0.4138	0.1535	0.0089	1.801e-66	++	93949	TMPRSS6	MODIFIER	intron_variant	0.1064	0.0093	3.349e-30	YES	0.0829049	0.0115734	7.87046e-13	YES	0.154571	0.018398	4.72005e-17	YES	0.136872	0.0302349	6.14659e-06	YES	YES	Yes
MCHC	Blood_routine	rs9610646	22	37088334	G	T	0.3994	0.098	0.0074	2.59e-40	--	93949	TMPRSS6	MODIFIER	intron_variant	0.0485	0.0081	1.708e-09	YES	0.0433381	0.0102161	2.21411e-05	YES	0.064267	0.0151642	2.26546e-05	YES	0.0358114	0.0259848	0.168223	NO	YES	Yes
MCHC	Blood_routine	rs182573065	23	155144174	G	A	0.025	-0.1302	0.0216	1.566e-09	++	93949	MTCP1	MODIFIER	intron_variant&non_coding_transcript_variant	-0.1079	0.0295	0.0002551	YES	-0.0682108	0.0405524	0.0925614	NO	-0.176809	0.0464634	0.000142068	YES	-0.00690825	0.114196	0.951764	NO	YES	Yes
MCHC	Blood_routine	rs185376304	23	155401514	C	T	0.0241	-0.1762	0.0295	2.427e-09	++	93949	F8A2	MODIFIER	intergenic_variant	-0.1067	0.0393	0.006573	NO	-0.112307	0.0560349	0.0450454	NO	-0.0758266	0.0630468	0.229106	NO	-0.182442	0.112609	0.105278	NO	NO	Yes
MCV	Blood_routine	rs2045344	1	26492393	C	T	0.636	0.0408	0.0067	1.332e-09	--	91288	HMGN2	MODIFIER	intergenic_variant	0.0109	0.0081	0.1763	NO	0.0175848	0.010698	0.100229	NO	-0.00317572	0.0140701	0.821432	NO	0.019138	0.0252877	0.449206	NO	NO	No
MCV	Blood_routine	rs4255371	1	117723919	G	A	0.5066	0.0432	0.0066	6.065e-11	--	91288	TENT5C	MODIFIER	intergenic_variant	0.0312	0.008	8.954e-05	YES	0.0320575	0.0103656	0.00198354	NO	0.0238336	0.0140813	0.0905544	NO	0.0530578	0.0270421	0.0498244	NO	YES	Yes
MCV	Blood_routine	rs12132919	1	156348350	A	C	0.2291	0.0603	0.0069	2.47e-18	++	91288	TSACC	MODIFIER	downstream_gene_variant	0.0736	0.0086	1.689e-17	YES	0.0650154	0.0114943	1.54675e-08	YES	0.0906152	0.0146053	5.61819e-10	YES	0.0604489	0.0298506	0.042927	NO	YES	Yes
MCV	Blood_routine	rs72698784	1	158583168	T	C	0.1761	-0.0388	0.007	3.594e-08	--	91288	OR10X1	MODIFIER	upstream_gene_variant	-0.0242	0.0094	0.01006	NO	-0.020382	0.0128051	0.111449	NO	-0.0152182	0.0154373	0.324241	NO	-0.0863775	0.031842	0.0067017	NO	NO	Yes
MCV	Blood_routine	rs3754094	1	198638198	C	T	0.0585	0.1376	0.0158	3.384e-18	--	91288	PTPRC	MODIFIER	upstream_gene_variant	0.0847	0.013	7.233e-11	YES	0.0882082	0.0156118	1.60361e-08	YES	0.094991	0.0279216	0.000670288	YES	0.032937	0.0431515	0.445337	NO	YES	Yes
MCV	Blood_routine	rs1172113	1	205257160	C	T	0.0939	0.057	0.0094	1.354e-09	--	91288	TMCC2	MODIFIER	intron_variant	0.0116	0.0127	0.3644	NO	0.0119192	0.0170637	0.484855	NO	-0.0048315	0.0214047	0.821421	NO	0.075308	0.042966	0.0797218	NO	NO	No
MCV	Blood_routine	rs111408347	1	226951321	A	G	0.0296	0.1235	0.0208	2.857e-09	++	91288	COQ8A	MODIFIER	intron_variant	0.0558	0.0259	0.03089	NO	0.0165268	0.0342817	0.629744	NO	0.0980798	0.0440966	0.0261475	NO	0.144793	0.0873135	0.0973306	NO	NO	Yes
MCV	Blood_routine	rs72767231	1	234567244	A	G	0.3103	-0.0444	0.0068	6.207e-11	--	91288	IRF2BP2	MODIFIER	intron_variant&non_coding_transcript_variant	-0.0306	0.0083	0.0002125	YES	-0.027654	0.011011	0.0120224	NO	-0.0370566	0.0141439	0.00880146	NO	-0.0250425	0.0268798	0.351573	NO	YES	Yes
MCV	Blood_routine	rs12744113	1	247884230	T	G	0.193	-0.0801	0.0127	3.234e-10	--	91288	TRIM58	MODIFIER	downstream_gene_variant	-0.0636	0.0125	4.001e-07	YES	-0.0464676	0.0152915	0.00237525	NO	-0.105836	0.0252228	2.7296e-05	YES	-0.0767188	0.0442934	0.0833378	NO	YES	Yes
MCV	Blood_routine	rs4672497	2	62296430	G	C	0.565	-0.0452	0.0068	2.696e-11	++	91288	B3GNT2	MODIFIER	non_coding_transcript_exon_variant	-0.0366	0.0082	8.824e-06	YES	-0.0339709	0.0108605	0.00176044	NO	-0.0345876	0.0142642	0.0153276	NO	-0.0592298	0.0268195	0.0272669	NO	YES	Yes
MCV	Blood_routine	rs79710863	2	144387486	C	T	0.1122	-0.1161	0.0144	8.66e-16	++	91288	ZEB2	MODIFIER	3_prime_UTR_variant	-0.0959	0.0157	1.126e-09	YES	-0.0628789	0.0203515	0.00200392	NO	-0.144803	0.029137	6.76756e-07	YES	-0.145937	0.0475899	0.00217948	NO	YES	Yes
MCV	Blood_routine	rs12485511	3	16869164	T	C	0.0624	-0.0758	0.0103	2.107e-13	--	91288	PLCL2	MODIFIER	intron_variant&non_coding_transcript_variant	-0.0934	0.0145	1.235e-10	YES	-0.0864887	0.019926	1.42154e-05	YES	-0.0991322	0.0237333	2.96896e-05	YES	-0.109615	0.0470873	0.019965	NO	YES	Yes
MCV	Blood_routine	rs1025818	3	16923529	C	T	0.5213	0.0499	0.0054	1.983e-20	--	91288	PLCL2	MODIFIER	intron_variant	0.047	0.0074	2.751e-10	YES	0.0317013	0.0102296	0.00194187	NO	0.0647078	0.0121101	9.24057e-08	YES	0.0626789	0.0246442	0.0110158	NO	YES	Yes
MCV	Blood_routine	rs58629324	3	20102317	C	T	0.4287	-0.0308	0.005	8.796e-10	++	91288	KAT2B	MODIFIER	intron_variant	-0.0232	0.0071	0.00109	NO	-0.0260691	0.00980514	0.00784368	NO	-0.0268416	0.0114506	0.0190834	NO	0.00980976	0.0241156	0.68419	NO	NO	Yes
MCV	Blood_routine	rs1505307	3	24301839	C	T	0.7751	0.0814	0.0112	4.401e-13	--	91288	THRB	MODIFIER	intron_variant	0.0593	0.0116	3.347e-07	YES	0.0493184	0.0144237	0.000627899	YES	0.0931686	0.0230931	5.49569e-05	YES	0.0377186	0.0369819	0.307825	NO	YES	Yes
MCV	Blood_routine	rs6782812	3	128599154	A	G	0.6066	-0.052	0.0069	4.01e-14	--	91288	RPN1	MODIFIER	intergenic_variant	-0.0261	0.0083	0.00158	NO	-0.0249276	0.0107729	0.0206724	NO	-0.0244084	0.0146502	0.0957148	NO	-0.0392465	0.0269807	0.145853	NO	NO	Yes
MCV	Blood_routine	rs4854761	3	133779945	A	G	0.3879	-0.0355	0.0057	6.545e-10	--	91288	TF	MODIFIER	3_prime_UTR_variant	-0.0145	0.0077	0.05913	NO	-0.0020702	0.0104751	0.843334	NO	-0.0292056	0.0127333	0.0218226	NO	-0.0290621	0.0251048	0.247082	NO	NO	Yes
MCV	Blood_routine	rs9855140	3	142471259	C	T	0.4531	-0.0409	0.0048	1.82e-17	++	91288	ATR	MODIFIER	intron_variant	-0.0542	0.007	1.104e-14	YES	-0.0416852	0.009735	1.85229e-05	YES	-0.0719204	0.0111559	1.17146e-10	YES	-0.04824	0.023994	0.0444434	NO	YES	Yes
MCV	Blood_routine	rs3804139	3	196080754	C	T	0.1378	0.0585	0.0079	1.552e-13	--	91288	TFRC	MODIFIER	intron_variant	0.0549	0.0156	0.0004233	YES	0.0264233	0.0142889	0.0644258	NO	0.0460067	0.0174528	0.0083946	NO	0.0894462	0.0344452	0.00944397	NO	YES	Yes
MCV	Blood_routine	rs9325434	3	196194440	A	G	0.4759	-0.0688	0.0068	4.206e-24	--	91288	ZDHHC19	MODIFIER	downstream_gene_variant	-0.0861	0.0126	9.733e-12	YES	-0.0575221	0.0103414	2.66195e-08	YES	-0.0997736	0.0145386	6.98365e-12	YES	-0.0436996	0.0256623	0.0886678	NO	YES	Yes
MCV	Blood_routine	rs149824974	4	54515557	C	G	0.1066	0.16	0.0144	1.371e-28	++	91288	KIT	MODIFIER	intergenic_variant	0.1508	0.0173	2.777e-18	YES	0.138865	0.0213589	7.95243e-11	YES	0.173287	0.0332919	1.96105e-07	YES	0.173723	0.0631002	0.00592874	NO	YES	Yes
MCV	Blood_routine	rs1848347	4	54520711	A	G	0.3011	0.0891	0.0066	1.124e-41	++	91288	KIT	MODIFIER	intergenic_variant	0.0969	0.0082	1.794e-32	YES	0.0904767	0.0108263	6.42688e-17	YES	0.104837	0.0139588	6.17367e-14	YES	0.107505	0.0274307	9.02996e-05	YES	YES	Yes
MCV	Blood_routine	rs58109910	4	78908648	C	G	0.3972	0.0485	0.0069	2.111e-12	++	91288	BMP2K	MODIFIER	intron_variant	0.0235	0.0087	0.006794	NO	0.0369607	0.0113885	0.00117265	NO	0.0114916	0.0151678	0.44868	NO	-0.0197308	0.0290237	0.496659	NO	NO	Yes
MCV	Blood_routine	rs74673996	4	109907477	T	C	0.238	-0.0329	0.006	3.866e-08	--	91288	EGF	MODIFIER	intergenic_variant	-0.0419	0.0083	4.634e-07	YES	-0.0473516	0.0114404	3.48835e-05	YES	-0.0257471	0.0133932	0.0545717	NO	-0.0816259	0.028488	0.00418757	NO	YES	Yes
MCV	Blood_routine	rs6594534	5	111727693	C	G	0.2998	0.0306	0.0056	4.147e-08	++	91288	NREP	MODIFIER	downstream_gene_variant	0.0256	0.0078	0.00102	NO	0.0275446	0.0107254	0.010224	NO	0.0314424	0.0125634	0.0123342	NO	-0.0120343	0.0264365	0.648979	NO	NO	Yes
MCV	Blood_routine	rs13186646	5	154669125	A	C	0.2076	0.0514	0.0084	1.09e-09	++	91288	LARP1	MODIFIER	intergenic_variant	0.0523	0.0099	1.247e-07	YES	0.0414499	0.0128303	0.00123515	NO	0.0614142	0.017601	0.000485577	YES	0.0919037	0.0329939	0.00536945	NO	YES	Yes
MCV	Blood_routine	rs12522429	5	172776889	G	C	0.4138	-0.0474	0.0081	4.884e-09	++	91288	DUSP1	MODIFIER	intron_variant&non_coding_transcript_variant	-0.0293	0.0088	0.0008488	NO	-0.0255939	0.0110605	0.0206681	NO	-0.0342253	0.0167597	0.0411542	NO	-0.0393538	0.0283185	0.164699	NO	NO	Yes
MCV	Blood_routine	rs77957155	6	7259616	A	G	0.0346	-0.0932	0.0167	2.227e-08	--	91288	SSR1	MODIFIER	non_coding_transcript_exon_variant	0.0168	0.0217	0.4396	NO	0.0215772	0.0287131	0.452365	NO	0.000196483	0.0379064	0.995864	NO	0.0435971	0.0684907	0.52446	NO	NO	No
MCV	Blood_routine	rs4716054	6	16249869	C	T	0.8568	-0.072	0.01	7.098e-13	++	91288	GMPR	MODIFIER	intron_variant	-0.083	0.0127	5.962e-11	YES	-0.0920645	0.0166974	3.51342e-08	YES	-0.0676439	0.0222716	0.00239118	NO	-0.0802521	0.0402159	0.0460508	NO	YES	Yes
MCV	Blood_routine	rs75746803	6	41805988	G	C	0.0659	-0.3003	0.0217	1.261e-43	++	91288	USP49	MODERATE	missense_variant	-0.2846	0.0263	2.751e-27	YES	-0.166801	0.0342479	1.11363e-06	YES	-0.435569	0.0462736	5.40759e-21	YES	-0.520785	0.0889383	5.12405e-09	YES	YES	Yes
MCV	Blood_routine	rs147355856	6	41830817	T	C	0.0929	0.221	0.0167	7.704e-40	++	91288	USP49	MODIFIER	intron_variant	0.1519	0.0161	3.308e-21	YES	0.104805	0.0193802	6.37793e-08	YES	0.246172	0.0332704	1.43254e-13	YES	0.281797	0.0569343	7.73722e-07	YES	YES	Yes
MCV	Blood_routine	rs118166080	6	41875572	C	G	0.0405	0.2685	0.0284	3.375e-21	++	91288	USP49	MODIFIER	intron_variant	0.2098	0.0291	5.789e-13	YES	0.129257	0.0354681	0.000268108	YES	0.433299	0.0597894	4.43455e-13	YES	0.22442	0.0977723	0.021764	NO	YES	Yes
MCV	Blood_routine	rs13192304	6	41897083	T	A	0.0274	-0.6262	0.0466	4.313e-41	++	91288	USP49	MODIFIER	upstream_gene_variant	-0.5965	0.0555	6.008e-27	YES	-0.477475	0.0718778	3.0761e-11	YES	-0.74613	0.0991981	5.67066e-14	YES	-0.861887	0.18405	2.91965e-06	YES	YES	Yes
MCV	Blood_routine	rs3218108	6	41934917	T	C	0.2964	-0.1395	0.0066	1.47e-98	--	91288	BYSL	MODIFIER	downstream_gene_variant	-0.1388	0.0082	6.909e-65	YES	-0.108591	0.0109032	2.29087e-23	YES	-0.173145	0.0138845	1.53069e-35	YES	-0.192917	0.0266064	4.92397e-13	YES	YES	Yes
MCV	Blood_routine	rs5005289	6	109296470	G	C	0.1269	0.0781	0.0072	4.446e-27	--	91288	CCDC162P	MODIFIER	intron_variant&non_coding_transcript_variant	0.0638	0.0104	7.074e-10	YES	0.0665217	0.0143783	3.71843e-06	YES	0.0636514	0.0164829	0.000113021	YES	0.0484588	0.0350613	0.167011	NO	YES	Yes
MCV	Blood_routine	rs5012873	6	134946809	C	T	0.0324	-0.2814	0.0392	6.948e-13	++	91288	ALDH8A1	MODIFIER	intron_variant	-0.0718	0.0389	0.0649	NO	-0.0574679	0.0471478	0.222886	NO	-0.140073	0.0803421	0.0812714	NO	0.00118281	0.132501	0.992878	NO	NO	No
MCV	Blood_routine	rs117171310	6	135093361	A	G	0.0101	0.4519	0.0573	3.219e-15	++	91288	HBS1L	MODIFIER	intron_variant	0.2074	0.0428	1.247e-06	YES	0.132378	0.0520379	0.0109628	NO	0.404115	0.0864225	2.94651e-06	YES	0.238903	0.152017	0.11613	NO	YES	Yes
MCV	Blood_routine	rs9373124	6	135102071	C	T	0.256	0.2286	0.008	1.14e-180	--	91288	HBS1L	MODIFIER	intron_variant	0.1698	0.0093	1.065e-74	YES	0.141473	0.0121362	2.11009e-31	YES	0.216353	0.0163879	1.31958e-39	YES	0.187179	0.0303437	7.55207e-10	YES	YES	Yes
MCV	Blood_routine	rs539293352	6	135150364	A	T	0.037	0.4165	0.033	1.974e-36	++	91288	MYB	MODIFIER	intergenic_variant	0.2468	0.0297	1.066e-16	YES	0.214078	0.0365823	4.85803e-09	YES	0.339966	0.0592162	9.56143e-09	YES	0.225394	0.101219	0.0260146	NO	YES	Yes
MCV	Blood_routine	rs590856	6	139523292	A	G	0.3142	-0.0632	0.0083	3.075e-14	--	91288	CITED2	MODIFIER	intron_variant&non_coding_transcript_variant	-0.069	0.0093	1.033e-13	YES	-0.0606532	0.0119834	4.16083e-07	YES	-0.0730008	0.0167709	1.3516e-05	YES	-0.109488	0.0302895	0.000304252	YES	YES	Yes
MCV	Blood_routine	rs206732	6	164082776	C	T	0.3765	-0.0397	0.006	5.004e-11	++	91288	QKI	MODIFIER	downstream_gene_variant	-0.026	0.0079	0.0009621	NO	-0.0184597	0.0105831	0.0811129	NO	-0.0423541	0.0132155	0.00135354	NO	-0.00802078	0.026256	0.760013	NO	NO	Yes
MCV	Blood_routine	rs6592965	7	50360284	A	G	0.3273	0.049	0.0075	7.613e-11	++	91288	IKZF1	MODIFIER	intron_variant	0.0628	0.0087	4.464e-13	YES	0.0447516	0.0112143	6.59052e-05	YES	0.0860485	0.0156623	3.984e-08	YES	0.101883	0.028225	0.000310236	YES	YES	Yes
MCV	Blood_routine	rs17700466	7	93006659	C	A	0.1645	-0.0582	0.0088	2.997e-11	++	91288	SAMD9	MODIFIER	regulatory_region_variant	-0.0706	0.0164	1.662e-05	YES	-0.042699	0.0144046	0.00303417	NO	-0.0504656	0.0184292	0.00618114	NO	-0.147593	0.0359968	4.20807e-05	YES	YES	Yes
MCV	Blood_routine	rs7786877	7	100616392	G	A	0.1085	-0.0781	0.0103	4.324e-14	++	91288	TFR2	MODIFIER	downstream_gene_variant	-0.0637	0.0193	0.0009362	NO	-0.0486042	0.0163954	0.00303173	NO	-0.0780834	0.0219771	0.000381937	YES	-0.0162342	0.0399691	0.684639	NO	YES	Yes
MCV	Blood_routine	rs3800942	7	148745655	G	A	0.1596	-0.0678	0.012	1.502e-08	++	91288	CUL1	MODIFIER	intron_variant	-0.0384	0.0218	0.07774	NO	-0.0187211	0.0165056	0.256699	NO	-0.035807	0.024573	0.145088	NO	-0.0478747	0.0469444	0.307875	NO	NO	No
MCV	Blood_routine	rs12547911	8	22029286	T	G	0.2747	0.0887	0.0101	2.044e-18	++	91288	NPM2	MODIFIER	intron_variant	0.0606	0.0103	3.55e-09	YES	0.0455919	0.0125429	0.000278112	YES	0.0846057	0.0207218	4.46659e-05	YES	0.109902	0.0352891	0.00185628	NO	YES	Yes
MCV	Blood_routine	rs2923412	8	42600138	A	G	0.4509	-0.0492	0.0056	1.614e-18	--	91288	SMIM19	MODIFIER	intergenic_variant	-0.0361	0.0075	1.272e-06	YES	-0.0402419	0.0100537	6.26196e-05	YES	-0.0363303	0.0124034	0.00340416	NO	-0.00956706	0.0251764	0.703964	NO	YES	Yes
MCV	Blood_routine	rs1316912	8	102461911	C	T	0.3295	0.0367	0.0064	8.729e-09	--	91288	UBR5	MODIFIER	intergenic_variant	0.0272	0.0082	0.0009006	NO	0.0359375	0.0109771	0.00106086	NO	0.0195659	0.0137003	0.153271	NO	0.00256343	0.0275287	0.925814	NO	NO	Yes
MCV	Blood_routine	rs28500514	8	129596822	C	T	0.3684	-0.0382	0.0057	3.02e-11	++	91288	CCDC26	MODIFIER	intron_variant&non_coding_transcript_variant	-0.0192	0.0078	0.01318	NO	-0.0172614	0.0104902	0.0998711	NO	-0.0121027	0.012904	0.348305	NO	-0.0587789	0.0255458	0.0214457	NO	NO	Yes
MCV	Blood_routine	rs10815095	9	4848297	G	A	0.5595	-0.0968	0.0068	4.158e-46	++	91288	RCL1	MODIFIER	intron_variant	-0.095	0.008	1.736e-32	YES	-0.0702377	0.0105149	2.39166e-11	YES	-0.123315	0.0141032	2.45422e-18	YES	-0.148754	0.0256012	6.70158e-09	YES	YES	Yes
MCV	Blood_routine	rs524137	9	133004155	T	C	0.4432	0.062	0.0094	3.56e-11	++	91288	GFI1B	MODIFIER	regulatory_region_variant	0.0319	0.0094	0.0006544	YES	0.0302088	0.0114457	0.0083073	NO	0.0257447	0.0194327	0.18525	NO	0.0588466	0.0301257	0.0508433	NO	YES	Yes
MCV	Blood_routine	rs75179845	9	133257567	C	T	0.1867	-0.1128	0.0072	5.8e-55	++	91288	ABO	MODIFIER	intron_variant	-0.0887	0.0094	5.383e-21	YES	-0.0734814	0.0127646	8.57986e-09	YES	-0.110038	0.0156521	2.13776e-12	YES	-0.0944887	0.0312583	0.00251963	NO	YES	Yes
MCV	Blood_routine	rs879073	10	44904434	G	C	0.407	0.0353	0.0056	2.923e-10	--	91288	TMEM72	MODIFIER	intron_variant&non_coding_transcript_variant	0.0372	0.0075	6.311e-07	YES	0.0389424	0.0101796	0.0001305	YES	0.0354597	0.0122303	0.00374433	NO	0.034006	0.0250711	0.175052	NO	YES	Yes
MCV	Blood_routine	rs963029	10	45467939	T	C	0.124	0.0555	0.0085	5.429e-11	++	91288	MARCHF8	MODIFIER	intron_variant	0.0493	0.0106	3.501e-06	YES	0.0260255	0.0139735	0.0625345	NO	0.0921417	0.0179046	2.68576e-07	YES	0.0257533	0.0402909	0.522739	NO	YES	Yes
MCV	Blood_routine	rs2861304	10	96198129	A	C	0.675	-0.0345	0.0054	1.205e-10	--	91288	BLNK	MODIFIER	intron_variant	-0.0353	0.0077	4.893e-06	YES	-0.0402158	0.0106409	0.000157243	YES	-0.0266211	0.0124602	0.032653	NO	-0.0436839	0.0259506	0.0923829	NO	YES	Yes
MCV	Blood_routine	rs7475871	10	99560011	C	T	0.5998	0.0475	0.0072	4.073e-11	--	91288	NKX2-3	MODIFIER	regulatory_region_variant	0.0199	0.0086	0.02129	NO	0.0106324	0.0112457	0.344424	NO	0.0381384	0.0153686	0.0130892	NO	0.0166107	0.0279855	0.552848	NO	NO	Yes
MCV	Blood_routine	rs2902548	10	102727625	T	C	0.5862	-0.0551	0.0053	5.601e-25	--	91288	SFXN2	MODIFIER	intron_variant	-0.0416	0.0076	4.245e-08	YES	-0.0312159	0.0104971	0.00294171	NO	-0.0513604	0.0121319	2.3127e-05	YES	-0.0600842	0.025842	0.020117	NO	YES	Yes
MCV	Blood_routine	rs2959068	11	4055818	A	T	0.4229	0.0291	0.005	5.244e-09	++	91288	STIM1	MODIFIER	intron_variant	0.0161	0.0071	0.02388	NO	0.0172273	0.00985722	0.0805193	NO	0.0165814	0.0114826	0.148745	NO	0.00767789	0.0237902	0.746913	NO	NO	Yes
MCV	Blood_routine	rs7955734	12	4223993	G	C	0.2231	0.0948	0.012	2.581e-15	--	91288	CCND2	MODIFIER	intergenic_variant	0.0395	0.0112	0.0004428	YES	0.0338876	0.0136991	0.0133718	NO	0.066706	0.023317	0.00423036	NO	0.0124051	0.0366563	0.735065	NO	YES	Yes
MCV	Blood_routine	rs58123204	12	53366378	G	A	0.1674	-0.0446	0.0073	1.11e-09	++	91288	SP1	MODIFIER	intergenic_variant	-0.0461	0.0096	1.492e-06	YES	-0.0503175	0.0128979	9.57106e-05	YES	-0.0565227	0.0158795	0.000372574	YES	0.0258611	0.0327957	0.430419	NO	YES	Yes
MCV	Blood_routine	rs11065171	12	120615798	C	T	0.4832	-0.0516	0.0075	5.01e-12	++	91288	CABP1	MODIFIER	intergenic_variant	-0.0346	0.0086	5.622e-05	YES	-0.0258626	0.0109439	0.0181176	NO	-0.0490238	0.0157639	0.00187467	NO	-0.0464393	0.0287212	0.105977	NO	YES	Yes
MCV	Blood_routine	rs869781	12	120902443	C	T	0.4318	0.0348	0.0048	6.854e-13	--	91288	SPPL3	MODIFIER	intron_variant	0.0346	0.0071	9.971e-07	YES	0.0329434	0.00980888	0.000783592	NO	0.0361735	0.0112619	0.00132036	NO	0.0367588	0.0237619	0.12195	NO	YES	Yes
MCV	Blood_routine	rs75088918	13	40760281	C	T	0.2731	0.037	0.0059	3.924e-10	--	91288	MRPS31	MODIFIER	intron_variant	0.0397	0.008	7.92e-07	YES	0.0330791	0.01097	0.00256637	NO	0.0483613	0.0130659	0.000215129	YES	0.0423993	0.0273795	0.12156	NO	YES	Yes
MCV	Blood_routine	rs60343330	13	75484213	T	G	0.3072	-0.0424	0.0057	7.254e-14	--	91288	TBC1D4	MODIFIER	upstream_gene_variant	-0.0625	0.0079	2.735e-15	YES	-0.0494174	0.0108256	4.9977e-06	YES	-0.080164	0.0128547	4.58681e-10	YES	-0.065557	0.0265805	0.01369	NO	YES	Yes
MCV	Blood_routine	rs429657	15	65521426	A	G	0.192	0.0426	0.0065	5.821e-11	++	91288	DPP8	MODIFIER	upstream_gene_variant	0.0455	0.0091	5.766e-07	YES	0.0343332	0.0124412	0.00578682	NO	0.0591316	0.0148898	7.17753e-05	YES	0.0554495	0.030277	0.0671122	NO	YES	Yes
MCV	Blood_routine	rs58463459	15	81950283	C	T	0.0505	0.0738	0.0131	1.819e-08	--	91288	MEX3B	MODIFIER	intron_variant&non_coding_transcript_variant	0.0684	0.0171	6.552e-05	YES	0.055159	0.0232231	0.0175404	NO	0.0903931	0.0283234	0.00141802	NO	0.0588718	0.057046	0.30213	NO	YES	Yes
MCV	Blood_routine	rs117442847	16	132615	G	A	0.0723	-0.1631	0.0166	9.083e-23	++	91288	NPRL3	MODIFIER	intron_variant	-0.1534	0.0183	5.691e-17	YES	-0.140314	0.0225957	5.3064e-10	YES	-0.179439	0.0361247	6.85622e-07	YES	-0.175381	0.0626966	0.00517716	NO	YES	Yes
MCV	Blood_routine	rs186778651	16	241671	C	A	0.0717	0.1444	0.0211	7.837e-12	--	91288	FAM234A	MODIFIER	intron_variant	0.0835	0.0202	3.575e-05	YES	0.0570112	0.023988	0.0174703	NO	0.157336	0.0434783	0.000296885	YES	0.122403	0.0742321	0.0992394	NO	YES	Yes
MCV	Blood_routine	rs59012244	16	1496410	T	A	0.1841	-0.061	0.0104	4.004e-09	++	91288	TELO2	MODIFIER	intron_variant	-0.0011	0.0112	0.9223	NO	-0.000883943	0.0139167	0.949355	NO	0.010066	0.0220745	0.648394	NO	-0.0356396	0.0379295	0.347465	NO	NO	No
MCV	Blood_routine	rs3114400	16	68685527	T	C	0.2414	-0.0335	0.0061	4.327e-08	--	91288	CDH3	MODIFIER	intron_variant	-0.0119	0.0084	0.1577	NO	0.00542454	0.0114857	0.636721	NO	-0.0331495	0.0138263	0.0165148	NO	-0.0292332	0.0289287	0.312301	NO	NO	Yes
MCV	Blood_routine	rs551118	16	88789676	G	C	0.5633	0.1012	0.0093	1.827e-27	--	91288	PIEZO1	MODIFIER	upstream_gene_variant	0.0716	0.0092	5.946e-15	YES	0.0678219	0.0112155	1.47408e-09	YES	0.0845733	0.0190765	9.3333e-06	YES	0.0669038	0.0290648	0.0213913	NO	YES	Yes
MCV	Blood_routine	rs9892942	17	28851743	T	C	0.2067	0.0377	0.0062	1.564e-09	++	91288	ERAL1	MODIFIER	upstream_gene_variant	0.0321	0.0086	0.000178	YES	0.0201632	0.0117044	0.0849415	NO	0.0412054	0.0139397	0.00312098	NO	0.0673849	0.0294076	0.0219897	NO	YES	Yes
MCV	Blood_routine	rs8090542	18	46191398	A	G	0.4285	-0.0326	0.005	8.154e-11	--	91288	C18orf25	MODIFIER	intron_variant	-0.0322	0.0071	6.527e-06	YES	-0.033889	0.00989598	0.000615871	YES	-0.0386549	0.0113988	0.000697593	NO	0.00692182	0.0241106	0.774061	NO	YES	Yes
MCV	Blood_routine	rs2974749	19	12927977	G	A	0.7507	-0.0901	0.0123	1.968e-13	++	91288	FARSA	MODIFIER	intron_variant	-0.0605	0.0112	6.764e-08	YES	-0.0567136	0.0135239	2.74593e-05	YES	-0.0568453	0.0241339	0.0185132	NO	-0.0943168	0.0356537	0.00819148	NO	YES	Yes
MCV	Blood_routine	rs3745314	19	16132780	C	A	0.2948	0.0565	0.0096	3.827e-09	--	91288	RAB8A	MODIFIER	3_prime_UTR_variant	0.0278	0.0093	0.002965	NO	0.016741	0.0114197	0.142656	NO	0.0321691	0.0192347	0.0944527	NO	0.0948311	0.0303913	0.00181896	NO	NO	Yes
MCV	Blood_routine	rs12462637	19	33243098	A	C	0.3062	-0.0593	0.0108	4.231e-08	--	91288	SLC7A10	MODIFIER	regulatory_region_variant	-0.039	0.0101	0.0001102	YES	-0.0311428	0.0121473	0.0103548	NO	-0.0591908	0.0216036	0.00615283	NO	-0.0496708	0.0329632	0.131924	NO	YES	Yes
MCV	Blood_routine	rs346545	19	43752234	C	T	0.2707	-0.0979	0.0092	1.986e-26	++	91288	SMG9	MODIFIER	intron_variant	-0.0622	0.0095	4.954e-11	YES	-0.0541328	0.0117416	4.02004e-06	YES	-0.0931222	0.0187226	6.62745e-07	YES	-0.0341591	0.0307904	0.267319	NO	YES	Yes
MCV	Blood_routine	rs737092	20	57415349	C	T	0.4455	0.0897	0.01	3.395e-19	--	91288	RBM38	MODIFIER	regulatory_region_variant	0.0659	0.01	5.31e-11	YES	0.0494107	0.0121995	5.11682e-05	YES	0.119191	0.0212305	2.00509e-08	YES	0.0585882	0.0321747	0.0686881	NO	YES	Yes
MCV	Blood_routine	rs139151192	22	21575716	G	C	0.0644	0.2669	0.0325	2.063e-16	--	91288	UBE2L3	MODIFIER	intron_variant	0.1926	0.0318	1.436e-09	YES	0.138344	0.0377072	0.000243579	YES	0.399753	0.0689523	6.84516e-09	YES	0.119137	0.11693	0.308325	NO	YES	Yes
MCV	Blood_routine	rs4305364	22	21577257	T	C	0.0358	-0.3522	0.0416	2.621e-17	--	91288	UBE2L3	MODIFIER	intron_variant	-0.216	0.0394	4.106e-08	YES	-0.174964	0.0459895	0.000142135	YES	-0.382731	0.0870519	1.10616e-05	YES	-0.151878	0.157954	0.336341	NO	YES	Yes
MCV	Blood_routine	rs2283790	22	21602364	G	A	0.4553	-0.1008	0.0068	1.401e-49	++	91288	UBE2L3	MODIFIER	intron_variant	-0.0837	0.0078	8.334e-27	YES	-0.0747936	0.0101309	1.55024e-13	YES	-0.116499	0.0141342	1.8064e-16	YES	-0.0367896	0.0246274	0.135292	NO	YES	Yes
MCV	Blood_routine	rs5749447	22	32486134	A	G	0.6299	-0.0488	0.0069	1.424e-12	--	91288	FBXO7	MODIFIER	intron_variant	-0.0459	0.0082	2.102e-08	YES	-0.0378467	0.0107739	0.000443404	YES	-0.0606653	0.0143727	2.44592e-05	YES	-0.0442696	0.0261736	0.0908384	NO	YES	Yes
MCV	Blood_routine	rs2413450	22	37074184	C	T	0.441	0.1057	0.0083	3.432e-37	--	91288	TMPRSS6	MODIFIER	intron_variant	0.0923	0.009	8.063e-25	YES	0.0689873	0.0112092	7.53043e-10	YES	0.156021	0.0175497	6.67827e-19	YES	0.0747394	0.0286778	0.00918877	NO	YES	Yes
MCV	Blood_routine	rs2235326	22	37089555	C	T	0.5996	0.0719	0.0091	2.612e-15	--	91288	TMPRSS6	MODIFIER	intron_variant	0.0379	0.0093	4.307e-05	YES	0.0188005	0.0113658	0.0981002	NO	0.101526	0.0191498	1.16121e-07	YES	0.016126	0.0292708	0.581716	NO	YES	Yes
MCV	Blood_routine	rs131808	22	50524928	C	G	0.6765	0.0845	0.0094	1.974e-19	++	91288	SCO2	MODIFIER	intron_variant	0.0673	0.0095	1.125e-12	YES	0.0378878	0.0116791	0.00117839	NO	0.139481	0.01924	4.35577e-13	YES	0.0855253	0.0296345	0.00392196	NO	YES	Yes
MCV	Blood_routine	rs146844151	23	153650575	A	G	0.0693	0.2163	0.0183	2.78e-32	++	91288	DUSP9	MODIFIER	3_prime_UTR_variant	0.1757	0.0264	2.767e-11	YES	0.188367	0.0353409	9.82064e-08	YES	0.174492	0.0447671	9.7442e-05	YES	0.105792	0.0854917	0.215987	NO	YES	Yes
MCV	Blood_routine	rs145693545	23	154458669	T	C	0.0722	0.2111	0.0165	2.024e-37	++	91288	PLXNA3	MODIFIER	intron_variant	0.185	0.0222	9.045e-17	YES	0.17474	0.0292204	2.23039e-09	YES	0.217752	0.0394644	3.48376e-08	YES	0.141504	0.0693183	0.0412784	NO	YES	Yes
MCV	Blood_routine	rs72554664	23	154532257	T	C	0.028	0.5057	0.0287	1.099e-69	++	91288	G6PD	MODERATE	missense_variant	0.4814	0.0387	1.364e-35	YES	0.452906	0.0531146	1.50245e-17	YES	0.487109	0.0639547	2.739e-14	YES	0.605917	0.11949	4.13488e-07	YES	YES	Yes
MCV	Blood_routine	rs147258723	23	154696957	T	C	0.0121	0.3057	0.0411	9.956e-14	++	91288	GAB3	MODIFIER	intron_variant	0.26	0.0478	5.326e-08	YES	0.190984	0.0624866	0.00224016	NO	0.401543	0.0903629	8.89771e-06	YES	0.265731	0.129941	0.0409174	NO	YES	Yes
MCV	Blood_routine	rs182573065	23	155144174	G	A	0.0248	0.4668	0.022	4.15e-100	--	91288	MTCP1	MODIFIER	intron_variant&non_coding_transcript_variant	0.4846	0.031	4.875e-55	YES	0.45239	0.0426494	2.75867e-26	YES	0.518564	0.0488127	2.78242e-26	YES	0.533608	0.119289	7.9126e-06	YES	YES	Yes
MCV	Blood_routine	rs142256958	23	155669666	G	A	0.0576	0.2112	0.0192	3.671e-28	--	91288	SPRY3	MODIFIER	intron_variant	0.1862	0.0244	2.301e-14	YES	0.168589	0.0337977	6.09509e-07	YES	0.184868	0.0403716	4.70066e-06	YES	0.271753	0.0724406	0.000178274	YES	YES	Yes
MON	Blood_routine	rs77500219	1	37452253	A	G	0.3888	-0.0473	0.0081	5.66e-09	--	99434	ZC3H12A-DT	MODIFIER	intron_variant&non_coding_transcript_variant	-0.0085	0.0085	0.3186	NO	0.00424614	0.0106681	0.690615	NO	-0.0239863	0.0166068	0.148651	NO	-0.051264	0.0276282	0.0635931	NO	NO	No
MON	Blood_routine	rs12058859	1	55836453	G	A	0.216	-0.0328	0.006	4.338e-08	++	99434	USP24	MODIFIER	downstream_gene_variant	-0.0186	0.0083	0.026	NO	-0.0181083	0.0115452	0.116772	NO	-0.0224132	0.013383	0.0939995	NO	-0.0045015	0.0280934	0.872705	NO	NO	Yes
MON	Blood_routine	rs1106347	1	100683503	T	A	0.4198	-0.0313	0.0051	6.346e-10	++	99434	VCAM1	MODIFIER	regulatory_region_variant	-0.0343	0.007	8.702e-07	YES	-0.0224354	0.0096238	0.0197406	NO	-0.0521272	0.0112176	3.39251e-06	YES	-0.0267956	0.023358	0.251375	NO	YES	Yes
MON	Blood_routine	rs11204680	1	150614664	G	T	0.3843	-0.0593	0.0051	1.085e-30	++	99434	ENSA	MODIFIER	intron_variant	-0.0468	0.0071	5.235e-11	YES	-0.0310251	0.00975364	0.00146832	NO	-0.0721141	0.0116057	5.28523e-10	YES	-0.0341841	0.0241352	0.156742	NO	YES	Yes
MON	Blood_routine	rs62137964	2	54093606	G	A	0.4234	-0.0261	0.0047	2.757e-08	++	99434	ACYP2	MODIFIER	intron_variant	-0.0062	0.0069	0.3693	NO	-0.00791762	0.00957383	0.408233	NO	-0.00993812	0.0108376	0.359154	NO	0.0213207	0.0230922	0.355911	NO	NO	No
MON	Blood_routine	rs3789088	2	111033227	C	G	0.2235	-0.0616	0.0063	1.599e-22	--	99434	ACOXL	MODIFIER	intron_variant	-0.0521	0.0085	7.881e-10	YES	-0.0309235	0.0116248	0.00781124	NO	-0.0914296	0.0137541	3.06554e-11	YES	-0.0107264	0.0283948	0.705629	NO	YES	Yes
MON	Blood_routine	rs79976923	2	135699041	T	A	0.0578	0.1757	0.0206	1.656e-17	--	99434	R3HDM1	MODIFIER	intron_variant	0.1133	0.0258	1.138e-05	YES	0.0648444	0.0333588	0.0519135	NO	0.21509	0.0461953	3.2449e-06	YES	0.0822308	0.0866135	0.342471	NO	YES	Yes
MON	Blood_routine	rs79268627	2	135936148	A	T	0.1948	0.0838	0.0058	7.184e-47	++	99434	DARS1	MODIFIER	intron_variant	0.0756	0.0084	1.949e-19	YES	0.0621211	0.0117075	1.12011e-07	YES	0.0973117	0.0132914	2.55449e-13	YES	0.0564306	0.0282619	0.0459194	NO	YES	Yes
MON	Blood_routine	rs74266324	2	136029906	A	G	0.3431	0.0607	0.0076	1.557e-15	++	99434	DARS1	MODIFIER	intergenic_variant	0.0365	0.009	4.701e-05	YES	0.0335156	0.0115763	0.00378931	NO	0.054829	0.0160033	0.000613651	YES	-0.00997018	0.0307627	0.745878	NO	YES	Yes
MON	Blood_routine	rs13029501	2	181470026	T	G	0.3116	0.1562	0.009	4.037e-67	++	99434	ITGA4	MODIFIER	intron_variant	0.0937	0.009	1.724e-25	YES	0.0860832	0.0112692	2.1928e-14	YES	0.104303	0.0171665	1.25665e-09	YES	0.114093	0.0295305	0.000113373	YES	YES	Yes
MON	Blood_routine	rs1126579	2	218136011	C	T	0.2923	-0.0415	0.0063	4.207e-11	++	99434	CXCR2	MODIFIER	3_prime_UTR_variant	-0.0308	0.0078	7.404e-05	YES	-0.032692	0.0103031	0.00150852	NO	-0.028673	0.0133862	0.0322084	NO	-0.0272492	0.0256729	0.288569	NO	YES	Yes
MON	Blood_routine	rs7647523	3	42845563	C	T	0.6789	-0.0305	0.0052	5.817e-09	++	99434	ACKR2	MODIFIER	intron_variant	-0.0242	0.0074	0.001135	NO	-0.0157178	0.0102798	0.126265	NO	-0.0337754	0.0119956	0.00487314	NO	-0.0323525	0.0244043	0.185012	NO	NO	Yes
MON	Blood_routine	rs35832211	3	46419382	T	C	0.2433	-0.0388	0.0055	2.545e-12	--	99434	LINC02009	MODIFIER	intron_variant&non_coding_transcript_variant	-0.0203	0.0079	0.01033	NO	-0.0149276	0.0109269	0.171896	NO	-0.0177589	0.0127322	0.163091	NO	-0.0615024	0.0261558	0.0187481	NO	NO	Yes
MON	Blood_routine	rs12493830	3	98687950	C	T	0.4103	0.0399	0.0059	1.312e-11	--	99434	ST3GAL6	MODIFIER	intergenic_variant	0.0288	0.0076	0.0001595	YES	0.0336731	0.0102367	0.00100385	NO	0.0339334	0.0128569	0.00831446	NO	-0.0209259	0.0254395	0.410796	NO	YES	Yes
MON	Blood_routine	rs7635019	3	128601518	A	G	0.242	0.0767	0.0074	4.725e-25	++	99434	RPN1	MODIFIER	intergenic_variant	0.067	0.0088	3.326e-14	YES	0.0546026	0.0115453	2.2517e-06	YES	0.0894071	0.0156424	1.10943e-08	YES	0.0685013	0.0286855	0.0169824	NO	YES	Yes
MON	Blood_routine	rs1464510	3	188394766	A	C	0.6373	0.0434	0.0072	1.964e-09	++	99434	LPP	MODIFIER	intron_variant	0.0352	0.013	0.00695	NO	0.0205957	0.0106371	0.0528421	NO	0.0471181	0.0149733	0.0016533	NO	-0.00210441	0.0264492	0.936587	NO	NO	Yes
MON	Blood_routine	rs28784653	4	2183471	T	C	0.388	0.0309	0.0046	2.852e-11	++	99434	POLN	MODIFIER	intron_variant	0.0179	0.0069	0.009656	NO	0.0214459	0.00975013	0.0278388	NO	0.0137562	0.0107687	0.201468	NO	0.0167294	0.023419	0.475049	NO	NO	Yes
MON	Blood_routine	rs10937779	4	7037599	A	G	0.5997	0.0472	0.0062	1.977e-14	++	99434	CCDC96	MODIFIER	downstream_gene_variant	0.0407	0.0079	2.155e-07	YES	0.0446602	0.0104415	1.89261e-05	YES	0.0363649	0.0135456	0.00726772	NO	0.0330865	0.0251893	0.189078	NO	YES	Yes
MON	Blood_routine	rs139345506	4	82623000	A	T	0.0492	-0.1847	0.0274	1.516e-11	--	99434	LINC00575	MODIFIER	upstream_gene_variant	-0.0847	0.033	0.01029	NO	-0.0434869	0.0418026	0.298204	NO	-0.184308	0.0612999	0.00264488	NO	-0.0479222	0.112738	0.670803	NO	NO	Yes
MON	Blood_routine	rs6535360	4	82640350	C	T	0.6155	0.0549	0.0048	3.466e-30	--	99434	SCD5	MODIFIER	intron_variant	0.0467	0.007	3.371e-11	YES	0.0329411	0.00985495	0.000829985	NO	0.0601652	0.0111687	7.253e-08	YES	0.0648387	0.0232646	0.00534287	NO	YES	Yes
MON	Blood_routine	rs6843255	4	82679238	G	A	0.0869	0.1789	0.0242	1.505e-13	--	99434	SCD5	MODIFIER	intron_variant	0.0859	0.0308	0.005274	NO	0.0216205	0.0395025	0.58416	NO	0.161507	0.054986	0.00331551	NO	0.282981	0.110215	0.0102757	NO	NO	Yes
MON	Blood_routine	rs11569102	4	110003178	G	C	0.2569	-0.0762	0.0057	3.654e-40	++	99434	EGF	MODIFIER	intron_variant	-0.0657	0.0079	8.594e-17	YES	-0.0510374	0.0108984	2.82651e-06	YES	-0.0835263	0.012726	5.39828e-11	YES	-0.0751326	0.026302	0.00430322	NO	YES	Yes
MON	Blood_routine	rs16878635	5	72451621	T	C	0.4533	-0.0435	0.0069	2.374e-10	--	99434	ZNF366	MODIFIER	intron_variant	-0.017	0.008	0.03414	NO	-0.0158685	0.0104172	0.127684	NO	-0.0179892	0.0144943	0.214577	NO	-0.0212292	0.0259372	0.413125	NO	NO	Yes
MON	Blood_routine	rs809479	6	10533230	C	T	0.5142	-0.0601	0.0099	1.126e-09	++	99434	GCNT2	MODIFIER	intron_variant	-0.0161	0.0092	0.07826	NO	-0.00570275	0.0110869	0.606993	NO	-0.065112	0.0194894	0.000836745	NO	0.0225277	0.0296249	0.447038	NO	NO	Yes
MON	Blood_routine	rs74659886	6	34352724	C	T	0.0368	-0.1037	0.0164	2.641e-10	++	99434	NUDT3	MODIFIER	intron_variant	-0.0357	0.0222	0.1088	NO	0.0218403	0.030213	0.469756	NO	-0.0994846	0.0368005	0.00687077	NO	-0.119697	0.0728165	0.100286	NO	NO	Yes
MON	Blood_routine	rs9348957	6	35001923	T	C	0.3552	-0.0286	0.0047	1.668e-09	--	99434	ANKS1A	MODIFIER	intron_variant	-0.0276	0.007	8.801e-05	YES	-0.0155309	0.0098702	0.1156	NO	-0.0427699	0.0110454	0.000108229	YES	-0.0268477	0.0236339	0.256028	NO	YES	Yes
MON	Blood_routine	rs2233437	6	44260425	A	G	0.3661	-0.0564	0.0097	7.113e-09	--	99434	SLC35B2	MODIFIER	upstream_gene_variant	-0.0353	0.0098	0.0003386	YES	-0.0198661	0.0119719	0.0970376	NO	-0.0392745	0.0201767	0.0516065	NO	-0.144138	0.0334059	1.63333e-05	YES	YES	Yes
MON	Blood_routine	rs9399137	6	135097880	C	T	0.2217	-0.07	0.0082	1.889e-17	++	99434	HBS1L	MODIFIER	intron_variant	-0.0589	0.0094	3.319e-10	YES	-0.052546	0.0121348	1.48967e-05	YES	-0.0727465	0.0168098	1.51512e-05	YES	-0.0531164	0.0307362	0.0840344	NO	YES	Yes
MON	Blood_routine	rs35564624	6	151555359	G	T	0.4424	-0.0351	0.0054	9.723e-11	++	99434	CCDC170	MODIFIER	intron_variant	-0.0168	0.0072	0.01882	NO	-0.0187264	0.00973651	0.0544402	NO	-0.0134681	0.0118884	0.257283	NO	-0.0190509	0.023412	0.415848	NO	NO	Yes
MON	Blood_routine	rs3798577	6	152099995	C	T	0.43	-0.0695	0.0095	2.866e-13	++	99434	ESR1	MODIFIER	3_prime_UTR_variant	-0.0227	0.0097	0.01941	NO	-0.00951591	0.0118734	0.422872	NO	-0.0437302	0.019455	0.0246035	NO	-0.0635806	0.03305	0.0544484	NO	NO	Yes
MON	Blood_routine	rs138750185	7	6500445	T	C	0.1754	0.0876	0.0125	2.006e-12	++	99434	GRID2IP	MODIFIER	intron_variant	0.0402	0.0111	0.0002782	YES	0.0385652	0.0131925	0.00346362	NO	0.0450983	0.0239255	0.0594525	NO	0.0412033	0.0380756	0.279248	NO	YES	Yes
MON	Blood_routine	rs17156432	7	28122786	C	T	0.4563	0.0382	0.0053	6.865e-13	--	99434	JAZF1	MODIFIER	intron_variant	0.0162	0.0071	0.02289	NO	0.0059697	0.00971102	0.53873	NO	0.0296729	0.0116595	0.0109369	NO	0.0210092	0.0233515	0.368333	NO	NO	Yes
MON	Blood_routine	rs9649710	7	50283236	G	A	0.32	-0.064	0.0069	2.441e-20	++	99434	IKZF1	MODIFIER	intergenic_variant	-0.0556	0.008	3.754e-12	YES	-0.043921	0.0104186	2.49058e-05	YES	-0.0610177	0.014238	1.83201e-05	YES	-0.10979	0.0259753	2.4199e-05	YES	YES	Yes
MON	Blood_routine	rs12234728	7	80635992	T	C	0.0793	0.0984	0.0172	1.155e-08	++	99434	CD36	MODIFIER	upstream_gene_variant	0.017	0.0324	0.5994	NO	0.0483115	0.0253245	0.05643	NO	0.0097685	0.0370231	0.791899	NO	0.0407775	0.0669952	0.542779	NO	NO	No
MON	Blood_routine	rs2282988	7	92688060	C	T	0.3335	-0.0769	0.0064	1.337e-33	++	99434	CDK6	MODIFIER	intron_variant	-0.0441	0.0117	0.0001685	YES	-0.0598178	0.0102829	5.9837e-09	YES	-0.0459227	0.0131582	0.000484059	YES	-0.0370996	0.0258134	0.150728	NO	YES	Yes
MON	Blood_routine	rs78431470	7	92695756	T	G	0.0945	-0.1346	0.0146	3.693e-20	--	99434	CDK6	MODIFIER	intron_variant	-0.0721	0.0255	0.004731	NO	-0.0871994	0.0206652	2.44698e-05	YES	-0.0796802	0.0289167	0.00586581	NO	-0.0454104	0.0544457	0.404299	NO	NO	Yes
MON	Blood_routine	rs4871620	8	125597111	G	A	0.7642	-0.0577	0.0092	3.921e-10	++	99434	TRIB1	MODIFIER	intergenic_variant	-0.0215	0.0102	0.03499	NO	-0.0085505	0.0129304	0.508437	NO	-0.0329379	0.0194081	0.0896906	NO	-0.0689769	0.0317833	0.0300436	NO	NO	Yes
MON	Blood_routine	rs79406262	8	129585224	A	G	0.0413	-0.1957	0.0209	7.014e-21	--	99434	CCDC26	MODIFIER	intron_variant&non_coding_transcript_variant	-0.1044	0.0249	2.75e-05	YES	-0.0641469	0.0316649	0.0427848	NO	-0.122917	0.0465604	0.00829861	NO	-0.307578	0.0802278	0.00012796	YES	YES	Yes
MON	Blood_routine	rs1865223	8	129594230	T	G	0.3569	-0.085	0.0054	2.354e-55	--	99434	CCDC26	MODIFIER	intron_variant&non_coding_transcript_variant	-0.0868	0.0074	1.07e-31	YES	-0.0693451	0.0100997	6.59933e-12	YES	-0.0961479	0.0121845	3.16293e-15	YES	-0.151134	0.0244048	6.45686e-10	YES	YES	Yes
MON	Blood_routine	rs1871539	8	144455546	C	T	0.5908	-0.0378	0.0069	3.779e-08	++	99434	ZFTRAF1	MODIFIER	intron_variant	-0.0179	0.0087	0.03821	NO	-0.0174674	0.0113173	0.122729	NO	-0.0102507	0.0153792	0.505079	NO	-0.0454234	0.027569	0.0995023	NO	NO	Yes
MON	Blood_routine	rs1758629	9	34033505	C	T	0.5904	0.0283	0.0047	2.33e-09	--	99434	UBAP2	MODIFIER	intron_variant	0.0353	0.0069	2.915e-07	YES	0.0385797	0.00956319	5.47924e-05	YES	0.0318194	0.0109839	0.00377291	NO	0.0316456	0.0230695	0.170212	NO	YES	Yes
MON	Blood_routine	rs1502715	9	88846852	G	A	0.1371	-0.0467	0.007	2.518e-11	++	99434	S1PR3	MODIFIER	intergenic_variant	-0.0577	0.0099	5.364e-09	YES	-0.0570571	0.0134603	2.24605e-05	YES	-0.0608907	0.0161395	0.00016194	YES	-0.0477107	0.0339196	0.159623	NO	YES	Yes
MON	Blood_routine	rs10991107	9	104098688	C	T	0.177	-0.0341	0.006	1.103e-08	++	99434	SMC2	MODIFIER	intron_variant	0.0008	0.0087	0.9296	NO	-0.00358498	0.0120106	0.765332	NO	-0.00582777	0.0139046	0.67513	NO	0.0558087	0.0292641	0.0565772	NO	NO	No
MON	Blood_routine	rs10980802	9	111156576	G	A	0.1396	-0.0974	0.0071	3.775e-43	++	99434	LPAR1	MODIFIER	intron_variant&non_coding_transcript_variant	-0.0815	0.0097	5.187e-17	YES	-0.0793224	0.0133469	2.79653e-09	YES	-0.077849	0.0156903	7.05359e-07	YES	-0.112269	0.0334696	0.000802325	NO	YES	Yes
MON	Blood_routine	rs1069524	9	111202084	T	G	0.0238	-0.2575	0.0387	2.959e-11	--	99434	OR2K2	MODIFIER	intron_variant&non_coding_transcript_variant	-0.1327	0.046	0.003918	NO	-0.144473	0.0579008	0.0125893	NO	-0.0870136	0.0832486	0.295932	NO	-0.236476	0.183181	0.196792	NO	NO	Yes
MON	Blood_routine	rs62583791	9	124223159	G	A	0.2991	0.0463	0.0078	2.431e-09	--	99434	NEK6	MODIFIER	regulatory_region_variant	0.0228	0.0088	0.009493	NO	0.0192022	0.0112901	0.0889795	NO	0.0403397	0.01599	0.0116506	NO	-0.0105869	0.0286109	0.711379	NO	NO	Yes
MON	Blood_routine	rs56805858	9	128003924	T	C	0.17	0.0703	0.0072	2.093e-22	++	99434	FAM102A	MODIFIER	intergenic_variant	0.0613	0.0092	2.901e-11	YES	0.0583913	0.0123913	2.44968e-06	YES	0.0570124	0.0154819	0.000231594	YES	0.0955318	0.0303995	0.00168613	NO	YES	Yes
MON	Blood_routine	rs8176645	9	133273682	T	A	0.5724	0.0487	0.0051	2.301e-21	--	99434	ABO	MODIFIER	intron_variant	0.0434	0.0071	8.433e-10	YES	0.0500149	0.00971225	2.60946e-07	YES	0.0384796	0.0114865	0.000809768	NO	0.0252084	0.0232555	0.278436	NO	YES	Yes
MON	Blood_routine	rs2894169	10	71764865	G	A	0.5374	0.0489	0.0076	1.636e-10	--	99434	VSIR	MODIFIER	intron_variant	0.034	0.0082	3.459e-05	YES	0.015315	0.010392	0.140553	NO	0.0500832	0.0157805	0.00150733	NO	0.105243	0.0255742	3.93985e-05	YES	YES	Yes
MON	Blood_routine	rs4268448	10	97345563	A	G	0.2677	0.0475	0.006	3.641e-15	++	99434	FRAT2	MODIFIER	downstream_gene_variant	0.0313	0.0079	7.634e-05	YES	0.0393349	0.0106122	0.000210092	YES	0.0137319	0.0132425	0.29977	NO	0.0531596	0.0272335	0.051003	NO	YES	Yes
MON	Blood_routine	rs7911680	10	99533711	C	A	0.5217	-0.0435	0.0053	2.488e-16	++	99434	NKX2-3	MODIFIER	intron_variant	-0.0335	0.0072	3.168e-06	YES	-0.0306395	0.00980825	0.00178505	NO	-0.0405958	0.0118212	0.00059569	YES	-0.0217465	0.0235138	0.3551	NO	YES	Yes
MON	Blood_routine	rs760057	11	271469	C	A	0.7736	0.0617	0.0113	4.199e-08	--	99434	COX8BP	MODIFIER	upstream_gene_variant	0.03	0.0114	0.008348	NO	0.0324528	0.0137678	0.0184162	NO	0.0422048	0.0237913	0.0760868	NO	-0.0199345	0.0380083	0.599974	NO	NO	Yes
MON	Blood_routine	rs2001488	11	1856289	G	C	0.4211	0.0482	0.0078	6.162e-10	--	99434	LSP1	MODIFIER	intron_variant	0.0191	0.0081	0.01882	NO	0.0156106	0.0101772	0.125058	NO	0.0255838	0.0161586	0.113373	NO	0.0245828	0.0247522	0.320689	NO	NO	Yes
MON	Blood_routine	rs7129392	11	95387995	G	A	0.0515	-0.1308	0.0151	5.783e-18	++	99434	SESN3	MODIFIER	intergenic_variant	-0.06	0.0182	0.0009594	NO	-0.0651494	0.0237835	0.00615772	NO	-0.0550133	0.0313623	0.0794256	NO	-0.0433222	0.0635482	0.495451	NO	NO	Yes
MON	Blood_routine	rs4301834	12	6391677	A	G	0.7925	-0.0818	0.014	5.593e-09	--	99434	LTBR	MODIFIER	downstream_gene_variant	-0.0195	0.013	0.1328	NO	-0.00918438	0.0153572	0.549807	NO	-0.0777152	0.0302003	0.0100804	NO	0.0145605	0.0413902	0.725015	NO	NO	Yes
MON	Blood_routine	rs76080105	13	28024957	C	T	0.0171	0.4814	0.0516	1.131e-20	--	99434	FLT3	MODIFIER	intron_variant	0.4095	0.0488	4.519e-17	YES	0.34518	0.0580147	2.68374e-09	YES	0.551203	0.1033	9.61653e-08	YES	0.605933	0.18335	0.000958173	NO	YES	Yes
MON	Blood_routine	rs9513018	13	28066426	T	G	0.7638	0.0719	0.0069	3.304e-25	++	99434	FLT3	MODIFIER	intron_variant	0.0549	0.0089	5.426e-10	YES	0.0405198	0.0117214	0.000546387	YES	0.0915051	0.015266	2.08456e-09	YES	0.0113068	0.0290079	0.696715	NO	YES	Yes
MON	Blood_routine	rs4397962	13	28112947	C	T	0.299	0.0577	0.0082	1.935e-12	--	99434	FLT3	MODIFIER	intergenic_variant	0.0457	0.0086	1.145e-07	YES	0.0394766	0.0107662	0.00024568	YES	0.0606136	0.0164649	0.000232633	YES	0.0445333	0.0295519	0.131895	NO	YES	Yes
MON	Blood_routine	rs2768523	13	40423774	T	C	0.6647	-0.0667	0.0082	6.097e-16	--	99434	LINC00598	MODIFIER	intron_variant&non_coding_transcript_variant	-0.0349	0.0088	7.735e-05	YES	-0.0139228	0.0112541	0.216039	NO	-0.0619464	0.016532	0.000179461	YES	-0.0872926	0.0280364	0.00186053	NO	YES	Yes
MON	Blood_routine	rs7335629	13	41005732	C	T	0.2311	-0.0383	0.0065	4.34e-09	++	99434	ELF1	MODIFIER	intron_variant	-0.0278	0.0085	0.001033	NO	-0.0283232	0.0114047	0.0130113	NO	-0.0297927	0.0140828	0.0343966	NO	-0.016042	0.0285171	0.573778	NO	NO	Yes
MON	Blood_routine	rs1977352	13	49535793	G	T	0.5071	0.0372	0.0048	1.123e-14	--	99434	RCBTB1	MODIFIER	intron_variant	0.0461	0.0069	2.21e-11	YES	0.0320693	0.00954768	0.000782672	NO	0.0626667	0.0110242	1.332e-08	YES	0.0555699	0.0231428	0.0163845	NO	YES	Yes
MON	Blood_routine	rs9559575	13	109387584	G	A	0.3874	0.035	0.0055	2.426e-10	--	99434	IRS2	MODIFIER	regulatory_region_variant	0.0446	0.0072	7.085e-10	YES	0.0321355	0.00981868	0.00106451	NO	0.0564684	0.0120074	2.58492e-06	YES	0.0708295	0.0236224	0.00272935	NO	YES	Yes
MON	Blood_routine	rs116934714	14	25012988	G	A	0.1521	-0.1165	0.0152	1.722e-14	++	99434	STXBP6	MODIFIER	intron_variant	-0.0649	0.0147	1.037e-05	YES	-0.0579393	0.01768	0.00104872	NO	-0.0748408	0.0305407	0.014274	NO	-0.0978572	0.0535762	0.0678428	NO	YES	Yes
MON	Blood_routine	rs729368	14	25046388	G	A	0.4256	0.0447	0.0049	1.128e-19	--	99434	STXBP6	MODIFIER	intron_variant	0.0457	0.007	5.885e-11	YES	0.0459571	0.0096725	2.02092e-06	YES	0.0421183	0.0111451	0.000157901	YES	0.0595453	0.0234373	0.0110999	NO	YES	Yes
MON	Blood_routine	rs12897412	14	103365495	C	T	0.4095	0.0539	0.0066	2.187e-16	--	99434	HMGB3P26	MODIFIER	upstream_gene_variant	0.0452	0.0078	7.237e-09	YES	0.0372298	0.0102134	0.000267184	YES	0.0557109	0.0137784	5.29044e-05	YES	0.0594193	0.025737	0.0210064	NO	YES	Yes
MON	Blood_routine	rs1648854	15	41945687	C	T	0.2839	-0.067	0.0073	4.663e-20	++	99434	EHD4	MODIFIER	intron_variant	-0.0396	0.0089	9.482e-06	YES	-0.0304894	0.0118582	0.0101356	NO	-0.0552238	0.0155597	0.000387425	YES	-0.039915	0.0281943	0.156931	NO	YES	Yes
MON	Blood_routine	rs72726043	15	41975154	T	C	0.0669	-0.1057	0.0106	2.863e-23	--	99434	EHD4	MODIFIER	upstream_gene_variant	-0.0507	0.0138	0.000247	YES	-0.0400494	0.0185749	0.0310756	NO	-0.067546	0.0232023	0.00360503	NO	-0.0500787	0.0463537	0.280043	NO	YES	Yes
MON	Blood_routine	rs62025498	15	79982659	A	T	0.1953	-0.089	0.0098	8.297e-20	--	99434	BCL2A1	MODIFIER	upstream_gene_variant	-0.0704	0.0102	4.051e-12	YES	-0.0713121	0.0127513	2.23748e-08	YES	-0.0806268	0.0194408	3.37907e-05	YES	-0.0344577	0.0331966	0.299333	NO	YES	Yes
MON	Blood_routine	rs11117412	16	85893236	A	C	0.318	0.0772	0.0077	1.739e-23	++	99434	IRF8	MODIFIER	intergenic_variant	0.0569	0.0086	3.17e-11	YES	0.0390125	0.0108488	0.000323117	YES	0.0887393	0.0160698	3.39418e-08	YES	0.0795996	0.0282612	0.00487582	NO	YES	Yes
MON	Blood_routine	rs422186	16	85898864	A	G	0.0518	-0.1136	0.0184	6.539e-10	--	99434	IRF8	MODIFIER	upstream_gene_variant	-0.0973	0.0202	1.544e-06	YES	-0.0914916	0.0258117	0.000393251	YES	-0.106565	0.037634	0.00463615	NO	-0.106658	0.0656163	0.104132	NO	YES	Yes
MON	Blood_routine	rs880366	16	85925832	C	T	0.5563	-0.084	0.0084	2.653e-23	++	99434	IRF8	MODIFIER	downstream_gene_variant	-0.0594	0.0087	9.687e-12	YES	-0.0453536	0.0108651	2.98992e-05	YES	-0.0926056	0.0173179	9.02839e-08	YES	-0.0658965	0.0274192	0.0162896	NO	YES	Yes
MON	Blood_routine	rs11640143	16	85955858	C	T	0.0428	0.2013	0.0269	7.213e-14	--	99434	IRF8	MODIFIER	regulatory_region_variant	0.071	0.0291	0.01468	NO	0.0271943	0.0352635	0.440604	NO	0.162725	0.0592242	0.006009	NO	0.168646	0.103867	0.104519	NO	NO	Yes
MON	Blood_routine	rs12019051	16	85964756	G	C	0.439	-0.0942	0.0086	3.145e-28	++	99434	IRF8	MODIFIER	intron_variant&non_coding_transcript_variant	-0.0437	0.0087	5.33e-07	YES	-0.0296353	0.0107917	0.00603045	NO	-0.0775027	0.0173979	8.44953e-06	YES	-0.051331	0.0282508	0.0692893	NO	YES	Yes
MON	Blood_routine	rs9902945	17	2144376	C	T	0.2113	-0.0359	0.0061	4.486e-09	++	99434	SMG6	MODIFIER	intron_variant	-0.032	0.0084	0.0001381	YES	-0.0160447	0.0113677	0.158118	NO	-0.0558271	0.013795	5.21096e-05	YES	-0.030203	0.0286002	0.291007	NO	YES	Yes
MON	Blood_routine	rs8080078	17	29868755	T	C	0.5744	0.0297	0.0053	2.783e-08	++	99434	SSH2	MODIFIER	intron_variant	0.0315	0.0075	2.765e-05	YES	0.01225	0.010362	0.237125	NO	0.0464336	0.0121755	0.00013735	YES	0.0794747	0.0246883	0.00129525	NO	YES	Yes
MON	Blood_routine	rs12600856	17	40007042	C	T	0.4256	0.1246	0.0051	4.46e-131	--	99434	CSF3	MODIFIER	intergenic_variant	0.1039	0.007	6.079e-50	YES	0.0731504	0.00956308	2.02162e-14	YES	0.134808	0.0114026	3.89271e-32	YES	0.158349	0.0234538	1.65552e-11	YES	YES	Yes
MON	Blood_routine	rs12602958	17	40013455	A	G	0.1137	0.2452	0.0145	6.289e-64	++	99434	CSF3	MODIFIER	upstream_gene_variant	0.1189	0.0157	3.871e-14	YES	0.0784366	0.019494	5.7306e-05	YES	0.189266	0.0305784	6.1617e-10	YES	0.209209	0.053727	0.000100115	YES	YES	Yes
MON	Blood_routine	rs12947874	17	40102850	G	A	0.4872	0.0648	0.0098	3.675e-11	--	99434	NR1D1	MODIFIER	upstream_gene_variant	0.0591	0.0097	1.336e-09	YES	0.039869	0.0118392	0.000758455	NO	0.11208	0.0200255	2.21344e-08	YES	0.0643932	0.0332185	0.05263	NO	YES	Yes
MON	Blood_routine	rs3785901	17	42180138	T	G	0.1298	0.0717	0.0107	2.008e-11	++	99434	KCNH4	MODIFIER	intron_variant	0.0093	0.0122	0.445	NO	-0.00196418	0.0153173	0.897965	NO	0.0337063	0.022997	0.142751	NO	0.0126736	0.0417216	0.76132	NO	NO	No
MON	Blood_routine	rs1044327	17	59842094	G	T	0.0945	-0.1013	0.008	5.155e-37	++	99434	VMP1	MODIFIER	3_prime_UTR_variant	-0.0713	0.0113	2.457e-10	YES	-0.0483289	0.0156364	0.00199618	NO	-0.0978468	0.0179578	5.13806e-08	YES	-0.0888207	0.0383082	0.0204637	NO	YES	Yes
MON	Blood_routine	rs1292058	17	59880621	T	A	0.5024	-0.0562	0.0052	4.469e-27	++	99434	TUBD1	MODIFIER	intron_variant	-0.0249	0.0072	0.0005206	YES	-0.0181273	0.00990934	0.0673519	NO	-0.0340548	0.01155	0.00319747	NO	-0.0249025	0.0237871	0.295209	NO	YES	Yes
MON	Blood_routine	rs9330542	17	83150692	A	G	0.3532	0.0711	0.0068	1.995e-25	++	99434	METRNL	MODIFIER	intron_variant&non_coding_transcript_variant	0.0376	0.0081	3.374e-06	YES	0.0341872	0.0105338	0.00117252	NO	0.0472412	0.0144875	0.0011129	NO	0.0275664	0.026027	0.289592	NO	YES	Yes
MON	Blood_routine	rs11569555	19	6681540	C	T	0.1077	0.0938	0.0165	1.3e-08	--	99434	C3	MODIFIER	intron_variant	0.0578	0.0155	0.0001987	YES	0.0576702	0.018731	0.00207797	NO	0.070007	0.0320379	0.028892	NO	0.0216243	0.0563096	0.700978	NO	YES	Yes
MON	Blood_routine	rs11670159	19	43792107	T	C	0.3922	0.0453	0.007	9.742e-11	++	99434	LYPD5	MODIFIER	downstream_gene_variant	0.008	0.0077	0.2969	NO	-0.00932198	0.00980778	0.341874	NO	0.0411791	0.0142031	0.00374424	NO	0.0182383	0.0253292	0.471533	NO	NO	Yes
MON	Blood_routine	rs2681570	19	49488543	A	G	0.148	0.0687	0.0117	4.674e-09	++	99434	RPL13A	MODIFIER	intron_variant	0.0323	0.0116	0.005439	NO	0.0219531	0.0143044	0.124854	NO	0.0535427	0.0235405	0.0229476	NO	0.0502415	0.0378616	0.184586	NO	NO	Yes
MON	Blood_routine	rs13044256	20	32485093	G	A	0.7699	-0.0479	0.0077	4.929e-10	++	99434	NOL4L	MODIFIER	intron_variant	-0.018	0.0101	0.0749	NO	0.00165922	0.0133798	0.901308	NO	-0.0511046	0.0174421	0.00339412	NO	-0.0190396	0.0329256	0.563117	NO	NO	Yes
MON	Blood_routine	rs6066825	20	48723580	G	A	0.2808	0.0359	0.0057	2.497e-10	--	99434	PREX1	MODIFIER	intron_variant	0.0325	0.0078	2.823e-05	YES	0.0297736	0.0105566	0.00479678	NO	0.0342798	0.0127186	0.00703966	NO	0.0415594	0.0261774	0.112448	NO	YES	Yes
MON	Blood_routine	rs541600111	20	50227923	A	G	0.0152	-0.4191	0.0588	1.026e-12	--	99434	CEBPB	MODIFIER	intergenic_variant	-0.2407	0.0709	0.0006827	YES	-0.208574	0.091639	0.0228434	NO	-0.298847	0.126778	0.0184216	NO	-0.251967	0.236574	0.286905	NO	YES	Yes
MON	Blood_routine	rs17196752	20	50270731	T	C	0.1762	-0.1163	0.0092	2.249e-36	--	99434	PELATON	MODIFIER	intron_variant&non_coding_transcript_variant	-0.0828	0.0112	1.529e-13	YES	-0.0584701	0.0145053	5.55495e-05	YES	-0.117459	0.0203006	7.32551e-09	YES	-0.124203	0.0360774	0.000581396	YES	YES	Yes
MON	Blood_routine	rs7275212	21	38480628	T	A	0.1088	-0.0973	0.013	7.635e-14	++	99434	ERG	MODIFIER	intron_variant	-0.0586	0.0138	2.303e-05	YES	-0.0402205	0.0175827	0.0221666	NO	-0.0812022	0.0258072	0.00165499	NO	-0.110735	0.0453178	0.0145841	NO	YES	Yes
MON	Blood_routine	rs5769698	22	49604058	G	A	0.3538	0.0278	0.005	3.401e-08	--	99434	MIR3667HG	MODIFIER	intron_variant&non_coding_transcript_variant	0.0119	0.0072	0.09963	NO	0.0144177	0.00995627	0.147588	NO	0.0119308	0.0115653	0.302271	NO	-0.00334628	0.0239463	0.888871	NO	NO	No
MON_P	Blood_routine	rs6691747	1	26202630	C	G	0.379	0.0333	0.0059	1.888e-08	++	99391	CATSPER4	MODIFIER	3_prime_UTR_variant	0.0214	0.0078	0.006313	NO	0.029463	0.0104364	0.0047562	NO	0.0175793	0.0132701	0.185275	NO	-0.0160756	0.0268768	0.54979	NO	NO	Yes
MON_P	Blood_routine	rs2074676	1	35562110	A	G	0.6727	-0.0301	0.005	2.311e-09	--	99391	KIAA0319L	MODIFIER	upstream_gene_variant	-0.0205	0.0073	0.005124	NO	-0.0278415	0.0100947	0.00581514	NO	-0.00999769	0.0118212	0.397709	NO	-0.0224077	0.0244882	0.360221	NO	NO	Yes
MON_P	Blood_routine	rs12027123	1	36403825	C	T	0.617	0.046	0.0079	6.965e-09	--	99391	RNU4-27P	MODIFIER	upstream_gene_variant	0.0197	0.0088	0.02469	NO	0.0109391	0.0111519	0.326634	NO	0.0247783	0.0162494	0.127307	NO	0.0628383	0.0290565	0.0306245	NO	NO	Yes
MON_P	Blood_routine	rs1053732	1	150625414	A	G	0.3782	-0.0724	0.0051	6.558e-45	--	99391	ENSA	MODIFIER	intron_variant	-0.0838	0.0072	1.198e-31	YES	-0.0669023	0.00975979	7.13674e-12	YES	-0.109279	0.0116957	1.03408e-20	YES	-0.0786648	0.0242644	0.00119595	NO	YES	Yes
MON_P	Blood_routine	rs147264770	1	150761101	T	C	0.0682	-0.1481	0.0153	3.394e-22	--	99391	CTSS	MODIFIER	intron_variant	-0.0986	0.0179	3.977e-08	YES	-0.0813292	0.0230282	0.000412876	YES	-0.127558	0.0325412	8.89066e-05	YES	-0.117193	0.0603455	0.0521976	NO	YES	Yes
MON_P	Blood_routine	rs17384360	1	161061016	G	T	0.1604	0.0488	0.0089	4.11e-08	--	99391	ARHGAP30	MODIFIER	intron_variant	0.0329	0.0103	0.001361	NO	0.0315757	0.0131756	0.0165516	NO	0.03313	0.0185453	0.0740456	NO	0.0413531	0.0350582	0.238242	NO	NO	Yes
MON_P	Blood_routine	rs4665383	2	27568688	G	C	0.4669	-0.0355	0.0049	2.601e-13	++	99391	C2orf16	LOW	synonymous_variant	-0.0241	0.007	0.0005181	YES	-0.0138392	0.00965918	0.15193	NO	-0.0380837	0.0111383	0.000629495	YES	-0.023066	0.0229237	0.314372	NO	YES	Yes
MON_P	Blood_routine	rs56043765	2	43118146	A	C	0.2039	0.0442	0.0073	1.65e-09	++	99391	LINC02580	MODIFIER	intron_variant&non_coding_transcript_variant	0.0247	0.009	0.005736	NO	0.0301232	0.0117459	0.0103302	NO	0.0202745	0.0155448	0.192161	NO	0.00573118	0.0304547	0.850739	NO	NO	Yes
MON_P	Blood_routine	rs3789088	2	111033227	C	G	0.2233	-0.0769	0.0063	8.085e-34	--	99391	ACOXL	MODIFIER	intron_variant	-0.0721	0.0085	2.909e-17	YES	-0.0459405	0.0116501	8.03471e-05	YES	-0.110116	0.0139525	3.13392e-15	YES	-0.0705028	0.0286947	0.014049	NO	YES	Yes
MON_P	Blood_routine	rs202175537	2	111035073	A	T	0.0154	-0.296	0.0393	4.645e-14	--	99391	ACOXL	MODIFIER	intron_variant	-0.2641	0.0453	5.681e-09	YES	-0.162426	0.0566379	0.00413342	NO	-0.460949	0.0875059	1.3973e-07	YES	-0.40037	0.150564	0.00786297	NO	YES	Yes
MON_P	Blood_routine	rs11684166	2	111060064	A	G	0.4392	-0.0571	0.0066	8.73e-18	--	99391	ACOXL	MODIFIER	intron_variant	-0.0432	0.0083	2.162e-07	YES	-0.0208285	0.0110641	0.059764	NO	-0.0844911	0.0142923	3.44624e-09	YES	-0.028796	0.027434	0.293939	NO	YES	Yes
MON_P	Blood_routine	rs13032135	2	159675588	C	T	0.3927	-0.032	0.0046	3.56e-12	++	99391	MARCHF7	MODIFIER	intron_variant&non_coding_transcript_variant	-0.0273	0.0068	6.624e-05	YES	-0.0221261	0.00957071	0.020786	NO	-0.0377199	0.0107847	0.000470704	YES	-0.00946747	0.022872	0.678944	NO	YES	Yes
MON_P	Blood_routine	rs1375493	2	181459039	A	G	0.3412	0.1479	0.0085	1.195e-67	++	99391	ITGA4	MODIFIER	intron_variant	0.0991	0.0089	5.555e-29	YES	0.100315	0.0112161	3.75837e-19	YES	0.0847757	0.0167777	4.39316e-07	YES	0.133816	0.0288665	3.66164e-06	YES	YES	Yes
MON_P	Blood_routine	rs6436026	2	218087015	A	T	0.3074	-0.0403	0.0066	1.285e-09	--	99391	RUFY4	MODIFIER	intron_variant	-0.0399	0.008	6.645e-07	YES	-0.0423825	0.0104573	5.05813e-05	YES	-0.0411711	0.014101	0.00350762	NO	-0.0184043	0.0268646	0.493332	NO	YES	Yes
MON_P	Blood_routine	rs151059019	2	218156290	C	T	0.0345	0.2171	0.0312	3.414e-12	--	99391	CXCR1	MODIFIER	regulatory_region_variant	0.1751	0.0334	1.658e-07	YES	0.157875	0.0408411	0.00011082	YES	0.164013	0.0680315	0.0159258	NO	0.336714	0.112906	0.00287718	NO	YES	Yes
MON_P	Blood_routine	rs10865925	3	42872118	C	T	0.6478	-0.0337	0.0052	9.164e-11	++	99391	ACKR2	MODIFIER	downstream_gene_variant	-0.0156	0.0073	0.03252	NO	-0.00320403	0.0100165	0.749062	NO	-0.0182362	0.011943	0.126794	NO	-0.0780085	0.0242753	0.00132086	NO	NO	Yes
MON_P	Blood_routine	rs2087726	3	46166818	A	G	0.8745	0.0424	0.0076	2.081e-08	++	99391	CCR3	MODIFIER	intron_variant	0.0386	0.0106	0.0002539	YES	0.0344166	0.0143134	0.0161946	NO	0.0419903	0.0174428	0.0160799	NO	0.0501949	0.035156	0.153429	NO	YES	Yes
MON_P	Blood_routine	rs35728689	3	46348737	A	G	0.1943	-0.0571	0.0061	1.255e-20	--	99391	CCR2	MODIFIER	intergenic_variant	-0.0442	0.0087	3.382e-07	YES	-0.0419411	0.0119497	0.000448425	YES	-0.0369829	0.0139929	0.00822513	NO	-0.0881903	0.0288569	0.00225579	NO	YES	Yes
MON_P	Blood_routine	rs9839508	3	128591951	A	T	0.3015	0.0871	0.0067	1.708e-38	++	99391	RPN1	MODIFIER	intergenic_variant	0.0892	0.0081	6.609e-28	YES	0.0747377	0.0106721	2.50323e-12	YES	0.115301	0.0144081	1.29069e-15	YES	0.0905119	0.0261829	0.000551649	YES	YES	Yes
MON_P	Blood_routine	rs2811493	3	128638456	G	C	0.7892	0.0718	0.007	1.223e-24	--	99391	RPN1	MODIFIER	intron_variant	0.0631	0.0094	1.485e-11	YES	0.0661207	0.0126215	1.61663e-07	YES	0.0724202	0.0156925	3.95804e-06	YES	0.0114173	0.0302418	0.705796	NO	YES	Yes
MON_P	Blood_routine	rs9815073	3	188397894	A	C	0.1596	-0.0921	0.0135	9.061e-12	--	99391	LPP	MODIFIER	intron_variant	-0.0893	0.0239	0.0001896	YES	-0.0190973	0.0165082	0.247338	NO	-0.102538	0.0276903	0.00021366	YES	-0.0502992	0.0475044	0.289735	NO	YES	Yes
MON_P	Blood_routine	rs13128896	4	74079117	T	C	0.2707	0.057	0.008	9.527e-13	++	99391	CXCL2	MODIFIER	downstream_gene_variant	0.0349	0.0087	5.627e-05	YES	0.0316786	0.0110993	0.00431559	NO	0.0365631	0.0159526	0.021918	NO	0.0504758	0.028096	0.0724762	NO	YES	Yes
MON_P	Blood_routine	rs6535360	4	82640350	C	T	0.6159	0.0377	0.0048	6.486e-15	--	99391	SCD5	MODIFIER	intron_variant	0.0303	0.0071	2.181e-05	YES	0.0167269	0.00994675	0.0926382	NO	0.0460149	0.0113463	5.02352e-05	YES	0.038225	0.0235132	0.104089	NO	YES	Yes
MON_P	Blood_routine	rs13101920	4	83220100	T	A	0.7328	0.0425	0.0071	2.622e-09	--	99391	COQ2	MODIFIER	intergenic_variant	0.0236	0.0085	0.005597	NO	0.0168174	0.0110776	0.128978	NO	0.0327514	0.0149853	0.0288599	NO	0.0353403	0.0287751	0.219455	NO	NO	Yes
MON_P	Blood_routine	rs11569103	4	110003204	T	G	0.2588	-0.0414	0.0057	6.296e-13	--	99391	EGF	MODIFIER	intron_variant	-0.0317	0.008	7.146e-05	YES	-0.0233345	0.0109962	0.033833	NO	-0.0459317	0.0129044	0.000372645	YES	-0.0202328	0.0265341	0.44579	NO	YES	Yes
MON_P	Blood_routine	rs6916575	6	253615	G	A	0.2162	0.0548	0.0094	4.799e-09	--	99391	DUSP22	MODIFIER	regulatory_region_variant	0.0377	0.0096	8.932e-05	YES	0.0334305	0.0119012	0.00496935	NO	0.0159638	0.0189803	0.40032	NO	0.133591	0.032497	4.01456e-05	YES	YES	Yes
MON_P	Blood_routine	rs60986879	6	32561908	G	T	0.2084	0.0682	0.0122	2.422e-08	--	99391	HLA-DRB6	MODIFIER	upstream_gene_variant	0.0442	0.0127	0.0004864	YES	0.0430456	0.016609	0.00954993	NO	0.0345674	0.0231666	0.135684	NO	0.0747571	0.0369938	0.0433616	NO	YES	Yes
MON_P	Blood_routine	rs12211765	6	35338943	T	C	0.2941	0.0489	0.0051	1.529e-21	++	99391	PPARD	MODIFIER	upstream_gene_variant	0.0408	0.0074	3.527e-08	YES	0.0319903	0.0101726	0.0016623	NO	0.0589516	0.0118779	6.99726e-07	YES	0.0120993	0.0254821	0.634943	NO	YES	Yes
MON_P	Blood_routine	rs2479723	6	41923097	A	G	0.7609	-0.0461	0.0078	3.447e-09	--	99391	BYSL	MODIFIER	intron_variant	-0.0132	0.0091	0.1496	NO	-0.00777993	0.011867	0.512086	NO	-0.0135219	0.0164361	0.410694	NO	-0.0452304	0.0294127	0.124174	NO	NO	No
MON_P	Blood_routine	rs9451148	6	89097273	C	A	0.6599	0.0298	0.0051	3.843e-09	--	99391	SRSF12	MODIFIER	3_prime_UTR_variant	0.0155	0.0072	0.03228	NO	0.00201809	0.00990879	0.838614	NO	0.0233067	0.0118484	0.0491886	NO	0.0612792	0.0236851	0.0097068	NO	NO	Yes
MON_P	Blood_routine	rs4870040	6	151550955	C	T	0.4845	-0.0398	0.0054	1.412e-13	++	99391	CCDC170	MODIFIER	intron_variant	-0.029	0.0071	4.87e-05	YES	-0.0359078	0.00962157	0.000189959	YES	-0.0158378	0.0119031	0.183351	NO	-0.0386112	0.0234737	0.100069	NO	YES	Yes
MON_P	Blood_routine	rs2982552	6	151738428	A	G	0.172	0.0544	0.0082	3.504e-11	++	99391	ESR1	MODIFIER	intron_variant	0.0342	0.0101	0.0006874	YES	0.0388284	0.0131693	0.00319426	NO	0.0403234	0.0176329	0.0222172	NO	-0.0181698	0.0334542	0.587071	NO	YES	Yes
MON_P	Blood_routine	rs7783398	7	6488678	A	G	0.3205	0.0762	0.0088	4.751e-18	++	99391	KDELR2	MODIFIER	upstream_gene_variant	0.0546	0.0087	3.511e-10	YES	0.0527045	0.010738	9.19136e-07	YES	0.0757344	0.0173604	1.29288e-05	YES	0.0104141	0.028684	0.716575	NO	YES	Yes
MON_P	Blood_routine	rs740122	7	28126823	A	G	0.7342	0.036	0.0056	1.654e-10	++	99391	JAZF1	MODIFIER	intron_variant	0.0167	0.0079	0.03434	NO	0.0135542	0.0107606	0.207809	NO	0.0219003	0.0128483	0.0882996	NO	0.0132402	0.0263722	0.615657	NO	NO	Yes
MON_P	Blood_routine	rs77379163	7	50251800	G	A	0.0239	-0.3608	0.0372	3.003e-22	++	99391	IKZF1	MODIFIER	intron_variant&non_coding_transcript_variant	-0.1829	0.0382	1.685e-06	YES	-0.136305	0.0460741	0.00309257	NO	-0.264098	0.0778066	0.000689494	YES	-0.358829	0.143306	0.0123186	NO	YES	Yes
MON_P	Blood_routine	rs148479079	7	50267636	C	T	0.0444	-0.2241	0.0246	8.168e-20	++	99391	IKZF1	MODIFIER	upstream_gene_variant	-0.155	0.0255	1.188e-09	YES	-0.105589	0.0317601	0.000885483	YES	-0.259083	0.0489575	1.22357e-07	YES	-0.197607	0.0874268	0.0238548	NO	YES	Yes
MON_P	Blood_routine	rs9649710	7	50283236	G	A	0.3202	-0.1207	0.007	2.091e-67	++	99391	IKZF1	MODIFIER	intergenic_variant	-0.0906	0.0081	2.201e-29	YES	-0.0753883	0.0104364	5.06407e-13	YES	-0.105113	0.0144477	3.59061e-13	YES	-0.138767	0.0261931	1.22978e-07	YES	YES	Yes
MON_P	Blood_routine	rs149007767	7	50330658	T	C	0.1062	-0.1147	0.0144	1.771e-15	--	99391	IKZF1	MODIFIER	intron_variant	-0.0838	0.015	2.057e-08	YES	-0.0925936	0.0186351	6.73783e-07	YES	-0.061134	0.0290408	0.0352953	NO	-0.088133	0.049588	0.075588	NO	YES	Yes
MON_P	Blood_routine	rs116592020	8	115580249	A	T	0.3062	-0.0554	0.0083	2.69e-11	--	99391	TRPS1	MODIFIER	intron_variant	-0.0337	0.0094	0.0003474	YES	-0.00833959	0.0120399	0.488522	NO	-0.0724537	0.0172753	2.75271e-05	YES	-0.0790449	0.0316107	0.0124357	NO	YES	Yes
MON_P	Blood_routine	rs2009382	8	115621679	T	C	0.852	-0.0523	0.0072	5.14e-13	--	99391	TRPS1	MODIFIER	intron_variant	-0.0368	0.0102	0.0003167	YES	-0.02647	0.013866	0.0562639	NO	-0.0381666	0.0168911	0.0238601	NO	-0.0910907	0.0334522	0.00649481	NO	YES	Yes
MON_P	Blood_routine	rs4871620	8	125597111	G	A	0.7641	-0.0516	0.0093	2.74e-08	++	99391	TRIB1	MODIFIER	intergenic_variant	-0.0387	0.0102	0.0001587	YES	-0.0305391	0.0129167	0.0180634	NO	-0.0429201	0.0196952	0.0293278	NO	-0.0773541	0.0320451	0.0158233	NO	YES	Yes
MON_P	Blood_routine	rs2395906	8	129598547	A	G	0.3548	-0.0568	0.0055	7.563e-25	--	99391	CCDC26	MODIFIER	intron_variant&non_coding_transcript_variant	-0.0594	0.0075	2.395e-15	YES	-0.0573354	0.0101109	1.42259e-08	YES	-0.0503468	0.0125047	5.68994e-05	YES	-0.107063	0.0248285	1.65305e-05	YES	YES	Yes
MON_P	Blood_routine	rs9410380	9	88838716	C	T	0.1371	-0.0601	0.0072	8.169e-17	++	99391	S1PR3	MODIFIER	intergenic_variant	-0.0567	0.0101	1.983e-08	YES	-0.0572008	0.0136309	2.71169e-05	YES	-0.0507308	0.0166747	0.00235035	NO	-0.0797854	0.0349526	0.0224977	NO	YES	Yes
MON_P	Blood_routine	rs1571535	9	89600819	C	T	0.2696	0.0418	0.0063	4.452e-11	--	99391	GADD45G	MODIFIER	upstream_gene_variant	0.0254	0.0082	0.001863	NO	0.0214936	0.0107775	0.046118	NO	0.0340736	0.0141959	0.0163942	NO	0.0189567	0.0267052	0.477836	NO	NO	Yes
MON_P	Blood_routine	rs10980802	9	111156576	G	A	0.1394	-0.1217	0.0071	3.357e-65	++	99391	LPAR1	MODIFIER	intron_variant&non_coding_transcript_variant	-0.1044	0.0098	1.364e-26	YES	-0.0943723	0.0133187	1.38325e-12	YES	-0.11288	0.0159079	1.33196e-12	YES	-0.130297	0.0338848	0.000122134	YES	YES	Yes
MON_P	Blood_routine	rs1069524	9	111202084	T	G	0.0238	-0.3	0.039	1.433e-14	--	99391	OR2K2	MODIFIER	intron_variant&non_coding_transcript_variant	-0.2009	0.046	1.245e-05	YES	-0.203019	0.0573773	0.000402698	YES	-0.209134	0.0844732	0.0133048	NO	-0.139021	0.184676	0.451619	NO	YES	Yes
MON_P	Blood_routine	rs10760339	9	124230096	C	A	0.5137	-0.0507	0.0074	6.657e-12	++	99391	NEK6	MODIFIER	intergenic_variant	-0.0424	0.0083	3.851e-07	YES	-0.0325099	0.0106099	0.00218313	NO	-0.0653024	0.0155144	2.57553e-05	YES	-0.0365592	0.0275999	0.185369	NO	YES	Yes
MON_P	Blood_routine	rs8176645	9	133273682	T	A	0.5727	0.0457	0.0052	8.802e-19	--	99391	ABO	MODIFIER	intron_variant	0.0544	0.0071	1.734e-14	YES	0.0512108	0.00967718	1.21046e-07	YES	0.0681111	0.0116568	5.21064e-09	YES	0.0178481	0.023514	0.447868	NO	YES	Yes
MON_P	Blood_routine	rs7911680	10	99533711	C	A	0.5214	-0.0361	0.0053	1.409e-11	++	99391	NKX2-3	MODIFIER	intron_variant	-0.0241	0.0072	0.0008485	YES	-0.0254582	0.00979203	0.00932545	NO	-0.0165294	0.0120224	0.169184	NO	-0.0461854	0.0238272	0.0526451	NO	YES	Yes
MON_P	Blood_routine	rs2241921	11	60396829	T	C	0.6243	0.0306	0.0048	2.433e-10	++	99391	MS4A7	MODIFIER	downstream_gene_variant	0.0208	0.007	0.003096	NO	0.0199769	0.00969657	0.0393795	NO	0.0227405	0.0113118	0.044411	NO	0.0169888	0.0233951	0.467774	NO	NO	Yes
MON_P	Blood_routine	rs7129392	11	95387995	G	A	0.0516	-0.0886	0.0152	5.815e-09	++	99391	SESN3	MODIFIER	intergenic_variant	-0.0391	0.0183	0.03256	NO	-0.047604	0.0238171	0.0456384	NO	-0.0368903	0.0319797	0.248698	NO	0.0134639	0.0642943	0.834138	NO	NO	Yes
MON_P	Blood_routine	rs10892878	11	122671730	A	G	0.2007	0.0492	0.0075	5.036e-11	++	99391	UBASH3B	MODIFIER	intron_variant	0.0335	0.0092	0.0002744	YES	0.0365894	0.0120585	0.00241068	NO	0.0278726	0.0160602	0.082667	NO	0.0335975	0.0305795	0.271963	NO	YES	Yes
MON_P	Blood_routine	rs10844706	12	9757536	A	C	0.4355	-0.0377	0.0065	6.907e-09	--	99391	CD69	MODIFIER	intron_variant	-0.0269	0.0083	0.001127	NO	-0.023194	0.0107406	0.0308127	NO	-0.0452651	0.0144411	0.0017244	NO	0.019152	0.0285908	0.502979	NO	NO	Yes
MON_P	Blood_routine	rs76080105	13	28024957	C	T	0.0171	0.5286	0.0521	3.302e-24	--	99391	FLT3	MODIFIER	intron_variant	0.5159	0.049	6.633e-26	YES	0.508203	0.0581065	2.20953e-18	YES	0.535038	0.105086	3.58803e-07	YES	0.534401	0.184186	0.00373341	NO	YES	Yes
MON_P	Blood_routine	rs1933437	13	28050157	A	G	0.7183	0.0613	0.0065	4.092e-21	++	99391	FLT3	MODERATE	missense_variant	0.05	0.0084	2.231e-09	YES	0.0354242	0.0110335	0.00132459	NO	0.0774327	0.0144516	8.51168e-08	YES	0.0408623	0.0275365	0.1379	NO	YES	Yes
MON_P	Blood_routine	rs7989924	13	28178257	A	G	0.4099	0.0377	0.0056	2.372e-11	++	99391	PAN3	MODIFIER	intron_variant	0.0175	0.0073	0.01634	NO	0.0154825	0.00978969	0.113761	NO	0.0196308	0.0122032	0.107709	NO	0.0216964	0.0245839	0.37753	NO	NO	Yes
MON_P	Blood_routine	rs2768523	13	40423774	T	C	0.6649	-0.0707	0.0083	1.827e-17	--	99391	LINC00598	MODIFIER	intron_variant&non_coding_transcript_variant	-0.0544	0.0089	8.802e-10	YES	-0.0423711	0.0112627	0.000168504	YES	-0.0752266	0.0167731	7.33663e-06	YES	-0.0712655	0.0282954	0.0118169	NO	YES	Yes
MON_P	Blood_routine	rs9559575	13	109387584	G	A	0.3875	0.0354	0.0056	2.197e-10	--	99391	IRS2	MODIFIER	regulatory_region_variant	0.0413	0.0073	1.422e-08	YES	0.0316663	0.00982731	0.00127177	NO	0.0475085	0.0122125	0.000100527	YES	0.0745901	0.0238076	0.00174161	NO	YES	Yes
MON_P	Blood_routine	rs8016463	14	103371479	C	T	0.418	0.0442	0.0063	2.05e-12	--	99391	RPSAP5	MODIFIER	downstream_gene_variant	0.0385	0.0077	5.304e-07	YES	0.0348134	0.0100481	0.000530848	YES	0.0485181	0.0135398	0.000340045	YES	0.0273763	0.0251711	0.276829	NO	YES	Yes
MON_P	Blood_routine	rs72726041	15	41974756	A	C	0.0664	-0.0588	0.0106	3.06e-08	--	99391	EHD4	MODIFIER	upstream_gene_variant	-0.0285	0.0139	0.04008	NO	-0.0242285	0.0184925	0.190136	NO	-0.0179087	0.0234523	0.445102	NO	-0.0968869	0.0465682	0.0375348	NO	NO	Yes
MON_P	Blood_routine	rs62025498	15	79982659	A	T	0.1953	-0.1006	0.0098	1.281e-24	--	99391	BCL2A1	MODIFIER	upstream_gene_variant	-0.098	0.0102	6.89e-22	YES	-0.0900748	0.0127413	1.55453e-12	YES	-0.122365	0.0197223	5.60782e-10	YES	-0.0825488	0.0333987	0.0134884	NO	YES	Yes
MON_P	Blood_routine	rs8058349	16	85898423	G	C	0.0875	-0.124	0.0125	4.819e-23	++	99391	IRF8	MODIFIER	upstream_gene_variant	-0.1242	0.0143	3.94e-18	YES	-0.121683	0.0184281	4.02532e-11	YES	-0.123546	0.0261519	2.32752e-06	YES	-0.142292	0.0459087	0.00195118	NO	YES	Yes
MON_P	Blood_routine	rs11649318	16	85912875	C	G	0.4231	0.0644	0.0075	1.325e-17	++	99391	IRF8	MODIFIER	intron_variant	0.0501	0.0083	1.395e-09	YES	0.0447266	0.0104489	1.8647e-05	YES	0.0593078	0.0158444	0.000182279	YES	0.0582063	0.025921	0.0247843	NO	YES	Yes
MON_P	Blood_routine	rs880366	16	85925832	C	T	0.5563	-0.0968	0.0085	4.835e-30	++	99391	IRF8	MODIFIER	downstream_gene_variant	-0.0768	0.0088	2.016e-18	YES	-0.0490673	0.0108833	6.5283e-06	YES	-0.140215	0.0175719	1.55403e-15	YES	-0.0991279	0.0276597	0.000342302	YES	YES	Yes
MON_P	Blood_routine	rs11640143	16	85955858	C	T	0.0428	0.28	0.0271	4.277e-25	--	99391	IRF8	MODIFIER	regulatory_region_variant	0.1574	0.0291	6.658e-08	YES	0.108478	0.0352241	0.00207243	NO	0.293861	0.0596907	8.59308e-07	YES	0.1693	0.104806	0.106305	NO	YES	Yes
MON_P	Blood_routine	rs12019051	16	85964756	G	C	0.4389	-0.0843	0.0086	1.253e-22	++	99391	IRF8	MODIFIER	intron_variant&non_coding_transcript_variant	-0.0453	0.0088	2.485e-07	YES	-0.0347288	0.0108083	0.00131286	NO	-0.0803325	0.0176386	5.28801e-06	YES	-0.0266988	0.0286183	0.350909	NO	YES	Yes
MON_P	Blood_routine	rs117130598	17	39946529	C	T	0.112	-0.1014	0.0145	2.979e-12	++	99391	LRRC3C	MODIFIER	downstream_gene_variant	-0.0259	0.0163	0.1119	NO	-0.015956	0.0205404	0.437272	NO	-0.0492691	0.0304363	0.105516	NO	-0.0205128	0.0555643	0.712017	NO	NO	No
MON_P	Blood_routine	rs4794822	17	40000459	T	C	0.4376	-0.1197	0.0051	1.19e-120	--	99391	PSMD3	MODIFIER	downstream_gene_variant	-0.0998	0.007	9.791e-46	YES	-0.0952097	0.00960036	3.50106e-23	YES	-0.112977	0.0114955	9.70354e-23	YES	-0.0723573	0.0235112	0.00209999	NO	YES	Yes
MON_P	Blood_routine	rs12602958	17	40013455	A	G	0.1141	-0.2476	0.0146	1.235e-64	--	99391	CSF3	MODIFIER	upstream_gene_variant	-0.1583	0.0158	1.067e-23	YES	-0.131463	0.0194968	1.55382e-11	YES	-0.237792	0.0309108	1.51054e-14	YES	-0.121405	0.0541126	0.0249106	NO	YES	Yes
MON_P	Blood_routine	rs9896645	17	59815788	A	G	0.0954	-0.1083	0.0079	2.685e-42	--	99391	VMP1	MODIFIER	intron_variant	-0.099	0.0113	2.147e-18	YES	-0.0942199	0.0156722	1.83345e-09	YES	-0.110245	0.0181027	1.15144e-09	YES	-0.0774679	0.0381858	0.0425486	NO	YES	Yes
MON_P	Blood_routine	rs9911976	17	83140740	T	C	0.3442	0.0691	0.0071	2.275e-22	++	99391	METRNL	MODIFIER	upstream_gene_variant	0.0449	0.0084	8.366e-08	YES	0.0445911	0.0107297	3.24063e-05	YES	0.0500163	0.0152866	0.00107022	NO	0.029721	0.0276216	0.281985	NO	YES	Yes
MON_P	Blood_routine	rs4801882	19	51623800	A	G	0.5336	-0.066	0.01	4.554e-11	--	99391	SIGLEC5	MODIFIER	intron_variant	-0.0367	0.0094	9.285e-05	YES	-0.0237379	0.0112307	0.0345438	NO	-0.0849155	0.020357	3.04221e-05	YES	-0.023219	0.0318989	0.466717	NO	YES	Yes
MON_P	Blood_routine	rs464063	20	32632005	C	T	0.2637	0.0433	0.007	4.981e-10	--	99391	C20orf203	MODIFIER	3_prime_UTR_variant	0.0198	0.009	0.02752	NO	0.0160292	0.0118072	0.174596	NO	0.0293019	0.0155945	0.0602624	NO	0.00895086	0.029676	0.762957	NO	NO	Yes
MON_P	Blood_routine	rs17196752	20	50270731	T	C	0.1761	-0.1043	0.0093	3.258e-29	--	99391	PELATON	MODIFIER	intron_variant&non_coding_transcript_variant	-0.0867	0.0113	1.637e-14	YES	-0.0768645	0.0145114	1.17823e-07	YES	-0.103694	0.0206476	5.15875e-07	YES	-0.0955696	0.0365296	0.0089215	NO	YES	Yes
MON_P	Blood_routine	rs73613385	20	50341055	C	T	0.0978	-0.1601	0.0183	2.506e-18	++	99391	CEBPB	MODIFIER	intergenic_variant	-0.1146	0.0226	4.16e-07	YES	-0.115904	0.0290346	6.55405e-05	YES	-0.111468	0.0416201	0.00740792	NO	-0.116274	0.073269	0.112597	NO	YES	Yes
MON_P	Blood_routine	rs11698102	20	50366526	T	C	0.2036	0.0795	0.0095	7.714e-17	++	99391	PTPN1	MODIFIER	intergenic_variant	0.0476	0.0098	1.093e-06	YES	0.0428962	0.0120801	0.000383787	YES	0.0723757	0.0193063	0.000178211	YES	0.0113952	0.0326564	0.727149	NO	YES	Yes
MON_P	Blood_routine	rs147775533	20	50382958	T	C	0.1888	-0.1	0.0145	5.102e-12	--	99391	PTPN1	MODIFIER	intergenic_variant	-0.0274	0.0127	0.03045	NO	-0.0270143	0.0147075	0.066243	NO	-0.0512684	0.0294608	0.0818361	NO	0.0291503	0.0470349	0.535449	NO	NO	Yes
MON_P	Blood_routine	rs7275212	21	38480628	T	A	0.1088	-0.1397	0.0131	1.776e-26	++	99391	ERG	MODIFIER	intron_variant	-0.0848	0.0139	9.983e-10	YES	-0.0828878	0.0175374	2.28591e-06	YES	-0.0902502	0.0261906	0.000570428	YES	-0.0814514	0.0457025	0.074785	NO	YES	Yes
MON_P	Blood_routine	rs2069235	22	39351775	A	G	0.7297	0.0391	0.0066	3.693e-09	++	99391	SYNGR1	MODIFIER	intron_variant	0.0321	0.0086	0.0001952	YES	0.0347148	0.0114674	0.00246791	NO	0.0333938	0.0148361	0.0244066	NO	0.0125977	0.0274625	0.646456	NO	YES	Yes
MPV	Blood_routine	rs4075184	1	25564344	A	G	0.523	-0.0554	0.008	5.585e-12	--	96062	LDLRAP1	MODIFIER	intron_variant	-0.0538	0.0084	1.29e-10	YES	-0.0497167	0.0103688	1.62806e-06	YES	-0.0732144	0.0168102	1.33578e-05	YES	-0.0323319	0.026181	0.216923	NO	YES	Yes
MPV	Blood_routine	rs175969	1	28872046	C	T	0.1377	0.0764	0.0086	5.899e-19	--	96062	OPRD1	MODIFIER	downstream_gene_variant	0.0802	0.0106	3.248e-14	YES	0.0731752	0.0139975	1.71609e-07	YES	0.0884023	0.0181059	1.05629e-06	YES	0.0939156	0.0354545	0.00810513	NO	YES	Yes
MPV	Blood_routine	rs190159566	1	43608783	T	C	0.0201	-0.1796	0.0271	3.695e-11	--	96062	PTPRF	MODIFIER	intron_variant	-0.0961	0.0339	0.004572	NO	0.00289024	0.0446227	0.948357	NO	-0.191258	0.0573912	0.000862285	NO	-0.414307	0.123683	0.000815884	NO	NO	Yes
MPV	Blood_routine	rs57013566	1	45309950	C	T	0.1134	0.0556	0.0089	3.428e-10	--	96062	LINC01144	MODIFIER	downstream_gene_variant	0.0238	0.0114	0.03634	NO	0.0292869	0.0151738	0.0535957	NO	0.0267259	0.0190909	0.161551	NO	-0.0258094	0.0395083	0.513621	NO	NO	Yes
MPV	Blood_routine	rs11211329	1	46619192	G	A	0.374	-0.0502	0.0066	4e-14	++	96062	MOB3C	MODIFIER	upstream_gene_variant	-0.0371	0.0084	1.085e-05	YES	-0.0361319	0.0111427	0.00118427	NO	-0.0366291	0.0144774	0.011412	NO	-0.0455401	0.0286002	0.111392	NO	YES	Yes
MPV	Blood_routine	rs17111505	1	94409571	A	G	0.2968	0.0382	0.0069	3.914e-08	++	96062	ARHGAP29-AS1	MODIFIER	intron_variant&non_coding_transcript_variant	0.0089	0.0085	0.2954	NO	-0.00351301	0.0112261	0.754333	NO	0.0277304	0.0146748	0.0588194	NO	0.0175321	0.0280876	0.532534	NO	NO	No
MPV	Blood_routine	rs7546094	1	112611778	T	C	0.6257	-0.0309	0.0052	3.885e-09	--	96062	ST7L	MODIFIER	intron_variant	-0.03	0.0073	3.719e-05	YES	-0.0208368	0.0100218	0.0376028	NO	-0.0478799	0.0117682	4.74999e-05	YES	-0.00818052	0.0238035	0.731112	NO	YES	Yes
MPV	Blood_routine	rs4659332	1	117580663	T	C	0.2795	0.0843	0.0113	8.805e-14	++	96062	TENT5C	MODIFIER	regulatory_region_variant	0.0223	0.0113	0.04931	NO	0.00416099	0.0136871	0.761122	NO	0.0532485	0.0234215	0.0230084	NO	0.086116	0.0398444	0.0307272	NO	NO	Yes
MPV	Blood_routine	rs860395	1	117620835	C	T	0.1244	-0.0883	0.0081	2.237e-27	++	96062	TENT5C	MODIFIER	intron_variant	-0.0614	0.0107	1.082e-08	YES	-0.0578276	0.0143721	5.73165e-05	YES	-0.0598396	0.0181329	0.000968509	NO	-0.0902294	0.0358851	0.0119602	NO	YES	Yes
MPV	Blood_routine	rs34335016	1	154172205	T	A	0.3622	-0.0353	0.0059	2.882e-09	++	96062	TPM3	MODIFIER	intron_variant	0.0001	0.0077	0.9849	NO	0.00505658	0.0103107	0.623835	NO	-0.0106966	0.0128477	0.405099	NO	0.0122897	0.0249716	0.622639	NO	NO	No
MPV	Blood_routine	rs12041331	1	156899922	A	G	0.4162	-0.1159	0.0078	5.005e-50	--	96062	PEAR1	MODIFIER	intron_variant	-0.1006	0.0087	8.994e-31	YES	-0.0893159	0.0109608	3.67875e-16	YES	-0.120736	0.0166689	4.55672e-13	YES	-0.11767	0.0285197	3.76325e-05	YES	YES	Yes
MPV	Blood_routine	rs41273205	1	156909712	G	A	0.3159	0.0767	0.0065	9.007e-32	--	96062	PEAR1	MODIFIER	intron_variant	0.0785	0.0083	4.137e-21	YES	0.0802303	0.0109389	2.2269e-13	YES	0.0677594	0.0144716	2.85796e-06	YES	0.106354	0.0276636	0.000122551	YES	YES	Yes
MPV	Blood_routine	rs4657611	1	166880307	C	A	0.8498	-0.0525	0.0077	9.665e-12	++	96062	TADA1	MODIFIER	upstream_gene_variant	-0.0414	0.0106	8.811e-05	YES	-0.027991	0.0141935	0.0485982	NO	-0.0615388	0.0178546	0.000568848	NO	-0.0451038	0.0337689	0.181731	NO	YES	Yes
MPV	Blood_routine	rs185778708	1	171577378	C	T	0.0118	-0.3477	0.0372	9.486e-21	++	96062	PRRC2C	MODIFIER	intron_variant	-0.2282	0.0457	5.942e-07	YES	-0.147204	0.0601927	0.0144634	NO	-0.363259	0.0763128	1.94945e-06	YES	-0.201255	0.179508	0.26229	NO	YES	Yes
MPV	Blood_routine	rs7540873	1	171901994	G	T	0.8221	-0.1042	0.0069	6.609e-51	++	96062	DNM3	MODIFIER	intron_variant	-0.0931	0.0096	1.967e-22	YES	-0.0766377	0.0129118	2.92954e-09	YES	-0.10645	0.0157923	1.62383e-11	YES	-0.141604	0.0326432	1.47168e-05	YES	YES	Yes
MPV	Blood_routine	rs78346539	1	171966088	G	C	0.0334	-0.3023	0.0192	6.197e-56	++	96062	DNM3	MODIFIER	intron_variant	-0.2589	0.0243	1.538e-26	YES	-0.218822	0.0319237	7.15484e-12	YES	-0.349003	0.0418923	8.57823e-17	YES	-0.175925	0.083104	0.0343239	NO	YES	Yes
MPV	Blood_routine	rs185209747	1	171968106	C	T	0.0332	0.2187	0.0214	1.427e-24	--	96062	DNM3	MODIFIER	intron_variant	0.1443	0.0267	6.73e-08	YES	0.114932	0.0345271	0.000872409	NO	0.204353	0.0473983	1.6307e-05	YES	0.126462	0.0932907	0.175307	NO	YES	Yes
MPV	Blood_routine	rs2038479	1	171970150	A	C	0.738	0.1618	0.0062	1.21e-148	++	96062	DNM3	MODIFIER	intron_variant	0.1458	0.0083	1.324e-68	YES	0.126089	0.0113297	9.05733e-29	YES	0.178626	0.0137073	1.20386e-38	YES	0.129731	0.0277667	3.07259e-06	YES	YES	Yes
MPV	Blood_routine	rs80092021	1	172000572	A	G	0.0248	0.2184	0.0247	8.75e-19	++	96062	DNM3	MODIFIER	intron_variant	0.0395	0.0294	0.1786	NO	0.00992307	0.0385701	0.796968	NO	0.0393406	0.0510118	0.440594	NO	0.233462	0.0985972	0.0179367	NO	NO	Yes
MPV	Blood_routine	rs768035	1	198823512	T	C	0.1138	0.0634	0.0087	2.483e-13	++	96062	MIR181A1HG	MODIFIER	intron_variant&non_coding_transcript_variant	0.05	0.0112	7.434e-06	YES	0.0347655	0.0150976	0.0212946	NO	0.0625348	0.0183841	0.000671422	NO	0.094555	0.0385178	0.0141347	NO	YES	Yes
MPV	Blood_routine	rs2360962	1	199035580	T	A	0.789	0.0547	0.0069	2.217e-15	--	96062	LINC01221	MODIFIER	intron_variant&non_coding_transcript_variant	0.043	0.0091	2.455e-06	YES	0.0415949	0.0122149	0.000661028	NO	0.0557939	0.0154638	0.000309337	YES	0.00387068	0.0297394	0.896451	NO	YES	Yes
MPV	Blood_routine	rs16854920	1	204997042	C	T	0.3347	0.0521	0.0092	1.76e-08	--	96062	NFASC	MODIFIER	intron_variant	0.0426	0.0099	1.838e-05	YES	0.0399765	0.012345	0.00120251	NO	0.0589505	0.0195805	0.00261023	NO	0.0156063	0.0325424	0.631559	NO	YES	Yes
MPV	Blood_routine	rs1668871	1	205268009	C	T	0.1004	-0.101	0.0086	4.899e-32	++	96062	TMCC2	MODIFIER	intron_variant	-0.0956	0.0115	1.045e-16	YES	-0.0813038	0.0154732	1.48429e-07	YES	-0.111027	0.0192387	8.00583e-09	YES	-0.123528	0.0391112	0.00159758	NO	YES	Yes
MPV	Blood_routine	rs41315846	1	247549001	C	T	0.4562	-0.0558	0.0079	1.457e-12	++	96062	GCSAML	MODIFIER	upstream_gene_variant	-0.0488	0.0087	1.836e-08	YES	-0.0364775	0.0109091	0.000826514	NO	-0.0800404	0.016368	1.01664e-06	YES	-0.0377348	0.0295956	0.202375	NO	YES	Yes
MPV	Blood_routine	rs138849201	1	247825888	A	G	0.8143	0.1215	0.0134	1.16e-19	++	96062	OR14A16	MODIFIER	upstream_gene_variant	0.0842	0.0151	2.686e-08	YES	0.0926403	0.0188471	8.86176e-07	YES	0.0781831	0.0291545	0.00733177	NO	0.0390995	0.0520255	0.452367	NO	YES	Yes
MPV	Blood_routine	rs11204535	1	247878297	G	A	0.3163	-0.0943	0.0071	1.965e-40	++	96062	TRIM58	MODIFIER	3_prime_UTR_variant	-0.0734	0.0084	2.367e-18	YES	-0.0699867	0.0108555	1.13999e-10	YES	-0.0821299	0.0150728	5.13382e-08	YES	-0.0663277	0.02803	0.0180111	NO	YES	Yes
MPV	Blood_routine	rs585440	2	31257264	C	A	0.913	-0.1301	0.0143	1.001e-19	++	96062	EHD3	MODIFIER	intron_variant	-0.0926	0.017	5.305e-08	YES	-0.0827737	0.0217979	0.000146265	YES	-0.117423	0.0320896	0.00025368	YES	-0.0838109	0.0517488	0.105398	NO	YES	Yes
MPV	Blood_routine	rs7569471	2	54952228	T	C	0.5869	0.0462	0.0053	2.539e-18	++	96062	EML6	MODIFIER	intron_variant	0.0314	0.0073	1.758e-05	YES	0.0180304	0.00997421	0.0706529	NO	0.0529504	0.0119608	9.61062e-06	YES	0.0215811	0.0245706	0.379815	NO	YES	Yes
MPV	Blood_routine	rs116892869	2	85888719	C	G	0.163	0.0527	0.0077	8.535e-12	++	96062	ST3GAL5	MODIFIER	intron_variant	0.0347	0.0101	0.0005983	NO	0.0363951	0.0133433	0.00637999	NO	0.0298564	0.0173548	0.0853854	NO	0.0427619	0.0345694	0.21616	NO	NO	Yes
MPV	Blood_routine	rs11681227	2	100138535	G	A	0.5662	0.0374	0.0048	1.099e-14	--	96062	AFF3	MODIFIER	intron_variant	0.0278	0.007	7.731e-05	YES	0.0310509	0.00978033	0.00149924	NO	0.0214192	0.0111983	0.0557993	NO	0.0366256	0.023337	0.116623	NO	YES	Yes
MPV	Blood_routine	rs2028147	2	120300836	G	A	0.326	0.0335	0.0061	3.831e-08	--	96062	INHBB	MODIFIER	intergenic_variant	0.0204	0.0079	0.009631	NO	0.0247546	0.0105805	0.0193023	NO	0.00991857	0.0131425	0.450443	NO	0.0354638	0.0265363	0.181482	NO	NO	Yes
MPV	Blood_routine	rs73002723	2	159922921	C	T	0.2109	0.0326	0.0058	1.796e-08	--	96062	LY75	MODIFIER	intergenic_variant	0.0359	0.0083	1.639e-05	YES	0.0197896	0.0115432	0.086457	NO	0.0479706	0.0133597	0.000330655	YES	0.0786058	0.0281383	0.00523659	NO	YES	Yes
MPV	Blood_routine	rs12693589	2	190967936	C	T	0.4364	-0.0319	0.0053	1.604e-09	++	96062	GLS	MODIFIER	downstream_gene_variant	-0.0239	0.0072	0.000882	NO	-0.0214193	0.00977838	0.0284898	NO	-0.0125589	0.0118184	0.287955	NO	-0.0855939	0.0239869	0.000363194	YES	YES	Yes
MPV	Blood_routine	rs3884523	2	191861823	T	A	0.7939	0.048	0.0086	2.341e-08	--	96062	CAVIN2-AS1	MODIFIER	intron_variant&non_coding_transcript_variant	0.0351	0.01	0.0004517	NO	0.0356666	0.0129268	0.00579549	NO	0.0363357	0.018023	0.0438063	NO	0.027537	0.0332411	0.40749	NO	NO	Yes
MPV	Blood_routine	rs10932763	2	218221140	C	G	0.4056	0.0504	0.0053	3.473e-21	++	96062	ARPC2	MODIFIER	intron_variant	0.0563	0.0073	9.803e-15	YES	0.0456865	0.00989699	3.90832e-06	YES	0.0683399	0.0119982	1.24662e-08	YES	0.0699616	0.023759	0.00325089	NO	YES	Yes
MPV	Blood_routine	rs66539935	3	46983837	T	C	0.5306	-0.0368	0.0051	3.377e-13	--	96062	NBEAL2	MODIFIER	intron_variant	-0.0418	0.0072	6.1e-09	YES	-0.0484229	0.00988289	9.59997e-07	YES	-0.0363802	0.0116351	0.00177029	NO	-0.0256857	0.0241651	0.287876	NO	YES	Yes
MPV	Blood_routine	rs60547087	3	56674760	T	C	0.2567	-0.0738	0.0073	2.702e-24	--	96062	TASOR	MODIFIER	intron_variant	-0.0435	0.009	1.492e-06	YES	-0.0298537	0.011675	0.010556	NO	-0.0686072	0.0159659	1.73925e-05	YES	-0.045527	0.0322078	0.157571	NO	YES	Yes
MPV	Blood_routine	rs60269209	3	56731156	A	G	0.5266	0.0676	0.0051	4.157e-40	++	96062	ARHGEF3	MODIFIER	intron_variant	0.07	0.007	1.402e-23	YES	0.0552094	0.00952425	6.76239e-09	YES	0.0840662	0.0114396	2.08591e-13	YES	0.102352	0.0239171	1.91506e-05	YES	YES	Yes
MPV	Blood_routine	rs1354034	3	56815721	C	T	0.568	-0.193	0.009	1.8e-102	++	96062	ARHGEF3	MODIFIER	intron_variant	-0.1457	0.009	3.613e-59	YES	-0.108183	0.0111463	2.85102e-22	YES	-0.219352	0.0176145	1.87544e-35	YES	-0.203089	0.0298335	1.13268e-11	YES	YES	Yes
MPV	Blood_routine	rs13091781	3	56833418	C	T	0.159	-0.113	0.0094	3.487e-33	++	96062	ARHGEF3	MODIFIER	intron_variant	-0.0865	0.0111	8.764e-15	YES	-0.0502305	0.0145195	0.000541153	NO	-0.136324	0.0196139	3.76618e-12	YES	-0.146197	0.0376375	0.000104172	YES	YES	Yes
MPV	Blood_routine	rs28578782	3	123133988	T	C	0.4036	0.0715	0.0074	3.942e-22	++	96062	PDIA5	MODIFIER	intron_variant	0.0464	0.0082	1.377e-08	YES	0.0452031	0.0105476	1.82217e-05	YES	0.0519812	0.0148407	0.000461809	NO	0.0361831	0.0263204	0.169292	NO	YES	Yes
MPV	Blood_routine	rs11920280	3	124618265	G	A	0.3093	0.0711	0.0058	3.932e-34	--	96062	KALRN	MODIFIER	intron_variant	0.0593	0.0078	2.138e-14	YES	0.0519306	0.0105089	7.74908e-07	YES	0.0744463	0.0128732	7.45617e-09	YES	0.0429982	0.0256078	0.0932046	NO	YES	Yes
MPV	Blood_routine	rs332511	3	124711190	T	A	0.7049	-0.0484	0.0058	1.104e-16	++	96062	KALRN	MODIFIER	intron_variant	-0.039	0.008	1.168e-06	YES	-0.032874	0.0109144	0.00259549	NO	-0.0492587	0.01321	0.000192901	YES	-0.0337352	0.0265863	0.204548	NO	YES	Yes
MPV	Blood_routine	rs9864328	3	167681209	T	C	0.2877	-0.0316	0.0053	3.228e-09	--	96062	PDCD10	MODIFIER	downstream_gene_variant	-0.0203	0.011	0.06358	NO	-0.0218417	0.010252	0.0331314	NO	-0.0223901	0.0121303	0.0649362	NO	-0.0111813	0.0255655	0.661874	NO	NO	Yes
MPV	Blood_routine	rs10936575	3	169147363	T	C	0.491	-0.0344	0.0058	4.187e-09	--	96062	MECOM	MODIFIER	intron_variant	-0.0373	0.0113	0.001017	NO	-0.0268237	0.0100321	0.00749981	NO	-0.0467346	0.0126919	0.000231844	YES	0.000198599	0.0252268	0.993719	NO	YES	Yes
MPV	Blood_routine	rs11734099	4	6889708	A	G	0.4952	-0.1681	0.0108	3.015e-54	--	96062	TBC1D14	MODIFIER	intergenic_variant	-0.1257	0.0094	2.18e-40	YES	-0.108171	0.0112724	8.30615e-22	YES	-0.191161	0.0211289	1.60788e-19	YES	-0.117561	0.0301948	0.000100357	YES	YES	Yes
MPV	Blood_routine	rs58185614	4	48780232	C	T	0.1747	0.1348	0.0071	1.209e-79	--	96062	FRYL	MODIFIER	5_prime_UTR_variant	0.1099	0.0096	3.291e-30	YES	0.0874941	0.0128672	1.04785e-11	YES	0.135302	0.0160652	3.96916e-17	YES	0.150677	0.033455	6.85205e-06	YES	YES	Yes
MPV	Blood_routine	rs139662913	4	48894072	G	A	0.0343	0.2697	0.0257	1.036e-25	--	96062	OCIAD2	MODIFIER	intron_variant	0.1717	0.0261	4.712e-11	YES	0.137559	0.0314651	1.23237e-05	YES	0.283151	0.0538307	1.45644e-07	YES	0.136491	0.0937921	0.145674	NO	YES	Yes
MPV	Blood_routine	rs12645934	4	153536176	A	G	0.2394	-0.0697	0.0098	1.304e-12	--	96062	TMEM131L	MODIFIER	intron_variant	-0.0817	0.0104	4.947e-15	YES	-0.0696687	0.0130315	8.98297e-08	YES	-0.10444	0.0200527	1.92682e-07	YES	-0.0994706	0.0352425	0.00478786	NO	YES	Yes
MPV	Blood_routine	rs55809585	5	60807771	G	A	0.8911	-0.0653	0.0075	3.664e-18	++	96062	ELOVL7	MODIFIER	intron_variant	-0.0329	0.0108	0.002404	NO	-0.0314627	0.014811	0.0336465	NO	-0.0348328	0.0176481	0.0484255	NO	-0.0335242	0.0368878	0.363499	NO	NO	Yes
MPV	Blood_routine	rs76811816	5	61332947	T	C	0.2127	-0.0981	0.0075	1.142e-38	--	96062	ZSWIM6	LOW	splice_region_variant&synonymous_variant	-0.0785	0.0094	5.5e-17	YES	-0.0700735	0.0124848	1.99168e-08	YES	-0.0987077	0.0159224	5.79303e-10	YES	-0.053636	0.0314654	0.0883418	NO	YES	Yes
MPV	Blood_routine	rs152208	5	62419213	T	C	0.6046	0.0311	0.0046	1.934e-11	++	96062	IPO11	MODIFIER	intron_variant	0.0251	0.0069	0.0002731	YES	0.0265777	0.00963322	0.00579842	NO	0.0166146	0.0109391	0.128823	NO	0.0544742	0.0230749	0.0182828	NO	YES	Yes
MPV	Blood_routine	rs4235470	5	66617278	A	G	0.671	0.0427	0.0076	1.591e-08	++	96062	MAST4	MODIFIER	intron_variant	0.0363	0.0088	3.62e-05	YES	0.0159355	0.0112745	0.157535	NO	0.0687299	0.0160336	1.82338e-05	YES	0.0653804	0.0291274	0.0248427	NO	YES	Yes
MPV	Blood_routine	rs79184786	5	72636370	C	A	0.0341	0.2311	0.0253	6.948e-20	--	96062	LINC02056	MODIFIER	intron_variant&non_coding_transcript_variant	0.0694	0.0291	0.01712	NO	0.0659572	0.036472	0.0705391	NO	0.0519108	0.0539716	0.336155	NO	0.168237	0.107543	0.117805	NO	NO	Yes
MPV	Blood_routine	rs9654412	5	72744832	G	A	0.1464	0.0825	0.0064	1.548e-37	--	96062	TNPO1	MODIFIER	intron_variant&non_coding_transcript_variant	0.0727	0.0094	7.594e-15	YES	0.0669186	0.0128437	1.88621e-07	YES	0.0653045	0.0150629	1.46231e-05	YES	0.143238	0.0322544	9.18749e-06	YES	YES	Yes
MPV	Blood_routine	rs141069210	5	72978891	T	G	0.0754	-0.1352	0.0176	1.618e-14	--	96062	FCHO2	MODIFIER	intron_variant	-0.0251	0.0172	0.1438	NO	-0.0204649	0.0208458	0.326234	NO	-0.0281047	0.0341583	0.410645	NO	-0.0608159	0.0661822	0.358191	NO	NO	No
MPV	Blood_routine	rs9654416	5	76590806	G	T	0.7102	0.0632	0.0072	2.822e-18	--	96062	IQGAP2	MODIFIER	intron_variant	0.0541	0.0088	8.362e-10	YES	0.0480095	0.0115961	3.47104e-05	YES	0.0586627	0.0154526	0.000147351	YES	0.0758504	0.0285363	0.00788927	NO	YES	Yes
MPV	Blood_routine	rs78110695	5	76751868	A	G	0.0492	0.1706	0.0281	1.208e-09	++	96062	F2R	MODIFIER	intergenic_variant	0.1852	0.0288	1.245e-10	YES	0.183883	0.0355659	2.33846e-07	YES	0.162252	0.0576168	0.00486695	NO	0.253878	0.0930959	0.00641648	NO	YES	Yes
MPV	Blood_routine	rs72790094	5	141545112	A	C	0.0512	0.0944	0.0107	1.419e-18	++	96062	DIAPH1	MODIFIER	intron_variant	0.0606	0.015	5.659e-05	YES	0.0627817	0.0205871	0.00229166	NO	0.0527009	0.0245869	0.0320896	NO	0.0800353	0.0497692	0.107881	NO	YES	Yes
MPV	Blood_routine	rs55801554	5	159195524	A	C	0.3371	0.0605	0.0056	1.316e-27	++	96062	RNF145	MODIFIER	intron_variant	0.0618	0.0075	2.024e-16	YES	0.0574805	0.0102934	2.34747e-08	YES	0.0696833	0.0122814	1.41708e-08	YES	0.0547234	0.0247906	0.0273376	NO	YES	Yes
MPV	Blood_routine	rs10074768	5	178183699	G	A	0.4917	-0.0445	0.0078	1.073e-08	++	96062	GMCL2	MODIFIER	downstream_gene_variant	-0.0346	0.0083	2.997e-05	YES	-0.0185564	0.0103796	0.0738108	NO	-0.0650478	0.0159792	4.70555e-05	YES	-0.0574197	0.0274949	0.036823	NO	YES	Yes
MPV	Blood_routine	rs2744293	6	25295030	C	T	0.7324	0.0358	0.0061	5.41e-09	--	96062	CARMIL1	MODIFIER	intron_variant	0.0296	0.0083	0.0003437	YES	0.031667	0.0111397	0.00447311	NO	0.02393	0.0138053	0.0830429	NO	0.0394343	0.0274644	0.151123	NO	YES	Yes
MPV	Blood_routine	rs6913974	6	25528322	A	G	0.4528	0.0505	0.0052	4.4e-22	++	96062	CARMIL1	MODIFIER	intron_variant	0.0385	0.0071	6.671e-08	YES	0.0366088	0.00974257	0.000171546	YES	0.0430558	0.0116609	0.000222857	YES	0.0310805	0.0238946	0.193421	NO	YES	Yes
MPV	Blood_routine	rs9468384	6	28489084	G	A	0.0794	-0.099	0.0092	4.699e-27	++	96062	GPX6	MODIFIER	intron_variant&non_coding_transcript_variant	-0.0596	0.0129	3.802e-06	YES	-0.0384907	0.0173941	0.0269073	NO	-0.0810681	0.0211382	0.000125913	YES	-0.106009	0.0461707	0.0217229	NO	YES	Yes
MPV	Blood_routine	rs425615	6	28567194	G	C	0.1478	-0.1203	0.0117	6.152e-25	++	96062	ZBED9	MODIFIER	downstream_gene_variant	-0.0481	0.0111	1.383e-05	YES	-0.0321565	0.0125888	0.0106378	NO	-0.11215	0.0254916	1.0911e-05	YES	-0.0552988	0.0568941	0.331126	NO	YES	Yes
MPV	Blood_routine	rs3823438	6	34994283	A	G	0.2564	-0.0427	0.0054	2.872e-15	--	96062	ANKS1A	MODIFIER	intron_variant	-0.0139	0.0079	0.07789	NO	-0.0168421	0.0109112	0.122694	NO	-0.0151417	0.0125438	0.227408	NO	0.00974234	0.0267446	0.715672	NO	NO	No
MPV	Blood_routine	rs142250633	6	36408146	T	G	0.0198	0.2881	0.0409	1.946e-12	++	96062	PXT1	MODIFIER	intron_variant	0.0955	0.0336	0.004477	NO	0.078361	0.038969	0.0443404	NO	0.148479	0.0763846	0.0519311	NO	0.135059	0.133764	0.312704	NO	NO	Yes
MPV	Blood_routine	rs186785205	6	36431059	G	A	0.0154	0.393	0.0604	7.851e-11	--	96062	PXT1	MODIFIER	intron_variant	0.1092	0.0465	0.01883	NO	0.0751713	0.0514799	0.144233	NO	0.386706	0.125202	0.00201364	NO	-0.115972	0.215088	0.589786	NO	NO	Yes
MPV	Blood_routine	rs2273882	6	36469936	G	A	0.1365	-0.2102	0.007	2.03e-195	++	96062	KCTD20	MODIFIER	intron_variant	-0.1984	0.0098	1.25e-90	YES	-0.176969	0.0136111	1.19536e-38	YES	-0.219879	0.0157416	4.1155e-44	YES	-0.229904	0.0329625	3.53889e-12	YES	YES	Yes
MPV	Blood_routine	rs626516	6	36497603	T	C	0.9326	-0.1109	0.0159	3.116e-12	--	96062	STK38	MODIFIER	intron_variant	-0.0633	0.0174	0.0002831	YES	-0.0216221	0.0215554	0.315815	NO	-0.15554	0.0349363	8.55332e-06	YES	-0.106632	0.0556881	0.0555846	NO	YES	Yes
MPV	Blood_routine	rs147740307	6	36501186	G	C	0.0122	-1.055	0.0577	1.36e-74	++	96062	STK38	MODIFIER	intron_variant	-0.831	0.067	2.615e-35	YES	-0.619486	0.0817745	3.57684e-14	YES	-1.33275	0.129754	1.10674e-24	YES	-0.965306	0.270241	0.000358174	YES	YES	Yes
MPV	Blood_routine	rs188378116	6	36505135	C	T	0.0224	-0.7194	0.034	2e-99	++	96062	STK38	MODIFIER	intron_variant	-0.4317	0.0433	1.871e-23	YES	-0.325953	0.0547617	2.64557e-09	YES	-0.60416	0.0762136	2.36926e-15	YES	-0.623862	0.186077	0.000807226	NO	YES	Yes
MPV	Blood_routine	rs60236498	6	36531411	T	C	0.0924	0.1737	0.0169	8.175e-25	++	96062	STK38	MODIFIER	intron_variant	0.0838	0.02	2.815e-05	YES	0.0727249	0.025181	0.00387588	NO	0.108509	0.0378966	0.00419743	NO	0.0846142	0.0665211	0.203446	NO	YES	Yes
MPV	Blood_routine	rs36077256	6	37779095	G	A	0.3038	0.0403	0.0063	2.021e-10	--	96062	ZFAND3	MODIFIER	TF_binding_site_variant	0.0275	0.0082	0.000771	NO	0.0272456	0.0108981	0.0124182	NO	0.0349068	0.0138821	0.0119279	NO	0.000881554	0.0269006	0.973859	NO	NO	Yes
MPV	Blood_routine	rs144257614	6	47666101	T	C	0.2626	-0.0445	0.0073	1.326e-09	--	96062	ADGRF2	MODIFIER	intron_variant&non_coding_transcript_variant	-0.0209	0.0097	0.03028	NO	0.00416588	0.0130437	0.749439	NO	-0.0648907	0.0158868	4.43453e-05	YES	0.00940309	0.0336623	0.780001	NO	YES	Yes
MPV	Blood_routine	rs9349624	6	52382840	G	A	0.1659	-0.0497	0.0072	4.592e-12	++	96062	PAQR8	MODIFIER	intron_variant	-0.0208	0.0096	0.03122	NO	-0.00968687	0.0129812	0.455532	NO	-0.0423193	0.0160394	0.00833546	NO	-0.00154803	0.0326787	0.96222	NO	NO	Yes
MPV	Blood_routine	rs9481061	6	110381555	A	G	0.4153	-0.0411	0.0069	2.988e-09	--	96062	METTL24	MODIFIER	intergenic_variant	-0.032	0.008	5.833e-05	YES	-0.0324106	0.0103527	0.00174426	NO	-0.0369973	0.0142236	0.0092993	NO	-0.0130478	0.02572	0.611969	NO	YES	Yes
MPV	Blood_routine	rs9371637	6	152740349	A	C	0.1929	0.0373	0.0068	4.796e-08	++	96062	VIP	MODIFIER	intergenic_variant	0.0333	0.0091	0.0002387	YES	0.0348027	0.0122226	0.00440788	NO	0.0375375	0.015089	0.0128645	NO	0.0069011	0.030383	0.820328	NO	YES	Yes
MPV	Blood_routine	rs6796	7	6462736	C	T	0.3582	-0.0646	0.0084	2.111e-14	++	96062	KDELR2	MODIFIER	3_prime_UTR_variant	-0.034	0.0086	7.421e-05	YES	-0.038112	0.010668	0.000353517	YES	-0.0292167	0.0168266	0.0825204	NO	-0.0187824	0.028253	0.506219	NO	YES	Yes
MPV	Blood_routine	rs12531594	7	80560798	T	C	0.3308	0.0337	0.0057	3.977e-09	++	96062	CD36	MODIFIER	intron_variant	0.048	0.0111	1.499e-05	YES	0.045755	0.00999996	4.75051e-06	YES	0.0445211	0.0123952	0.000329243	YES	0.0619445	0.0248141	0.0125855	NO	YES	Yes
MPV	Blood_routine	rs11764390	7	80586889	A	G	0.533	-0.1242	0.0056	1.71e-108	--	96062	CD36	MODIFIER	intron_variant	-0.1126	0.0112	7.521e-24	YES	-0.0796478	0.00991948	9.79264e-16	YES	-0.111434	0.012493	5.1037e-19	YES	-0.117072	0.0250293	2.99561e-06	YES	YES	Yes
MPV	Blood_routine	rs147740311	7	80610643	T	C	0.0388	0.2388	0.016	3.296e-50	++	96062	CD36	MODIFIER	intron_variant	0.2449	0.0337	3.553e-13	YES	0.156983	0.0294148	9.45649e-08	YES	0.246848	0.0376812	5.8692e-11	YES	0.23728	0.0751333	0.00159903	NO	YES	Yes
MPV	Blood_routine	rs12539929	7	80701323	A	G	0.2332	0.1021	0.0139	1.832e-13	++	96062	CD36	MODIFIER	intergenic_variant	0.0855	0.0241	0.0003815	YES	0.0456662	0.0145192	0.00165963	NO	0.105498	0.0275676	0.000130206	YES	0.0214474	0.0493131	0.66364	NO	YES	Yes
MPV	Blood_routine	rs138811940	7	106709516	C	T	0.0476	0.554	0.0275	2.56e-90	--	96062	CCDC71L	MODIFIER	intron_variant&non_coding_transcript_variant	0.6275	0.051	9.661e-35	YES	0.245531	0.0317508	1.04978e-14	YES	0.686536	0.0562201	3.66044e-34	YES	0.350803	0.121658	0.0039522	NO	YES	Yes
MPV	Blood_routine	rs67036916	7	106727190	A	G	0.2358	0.2055	0.0077	4.63e-157	++	96062	CCDC71L	MODIFIER	intron_variant&non_coding_transcript_variant	0.2263	0.0141	1.167e-57	YES	0.147512	0.0114196	3.58757e-38	YES	0.242294	0.0159434	7.64957e-52	YES	0.167424	0.0306002	4.72345e-08	YES	YES	Yes
MPV	Blood_routine	rs6947609	7	106759660	C	G	0.8432	-0.0979	0.0176	2.478e-08	--	96062	CCDC71L	MODIFIER	intron_variant&non_coding_transcript_variant	-0.0699	0.034	0.04014	NO	-0.0366291	0.0255403	0.151524	NO	-0.0634781	0.0392923	0.106212	NO	-0.0891739	0.0682253	0.191266	NO	NO	Yes
MPV	Blood_routine	rs6948213	7	135969885	T	A	0.2321	-0.0371	0.0064	8.154e-09	++	96062	MTPN	MODIFIER	intron_variant	-0.0262	0.0124	0.03534	NO	-0.0388913	0.0111509	0.000487113	NO	-0.0296965	0.013899	0.0326444	NO	-0.0120142	0.0278939	0.6667	NO	NO	Yes
MPV	Blood_routine	rs3218390	7	152673855	A	G	0.1621	-0.0602	0.0097	6.487e-10	--	96062	XRCC2	MODIFIER	intron_variant	-0.0495	0.017	0.003589	NO	-0.0247834	0.0132774	0.0619598	NO	-0.0490683	0.0195158	0.0119359	NO	-0.0509144	0.0346315	0.141588	NO	NO	Yes
MPV	Blood_routine	rs842681	7	158846704	C	T	0.6218	-0.0451	0.0055	3.997e-16	++	96062	DYNC2I1	MODIFIER	intergenic_variant	-0.0284	0.0112	0.01167	NO	-0.0362531	0.0101701	0.000364309	YES	-0.0271511	0.0125359	0.0303342	NO	-0.0333175	0.0254333	0.190268	NO	NO	Yes
MPV	Blood_routine	rs587902	8	19162099	C	T	0.7092	-0.0644	0.009	8.451e-13	++	96062	PSD3	MODIFIER	intron_variant&non_coding_transcript_variant	-0.0435	0.0097	7.347e-06	YES	-0.0457201	0.0123208	0.0002066	YES	-0.0256186	0.0184969	0.166064	NO	-0.0782911	0.0302397	0.00965796	NO	YES	Yes
MPV	Blood_routine	rs7837994	8	23515893	C	T	0.4613	-0.0343	0.006	1.314e-08	++	96062	SLC25A37	MODIFIER	intergenic_variant	-0.0087	0.0075	0.2447	NO	-0.00593378	0.0099226	0.549836	NO	-0.0146445	0.0129409	0.257796	NO	-0.00448503	0.0247905	0.856441	NO	NO	No
MPV	Blood_routine	rs302953	8	105500253	T	C	0.4374	-0.0802	0.0077	1.716e-25	--	96062	ZFPM2	MODIFIER	intron_variant	-0.0557	0.0094	2.554e-09	YES	-0.0491035	0.0123063	6.60435e-05	YES	-0.0574638	0.0161928	0.000388077	YES	-0.0924643	0.0314391	0.00328856	NO	YES	Yes
MPV	Blood_routine	rs4734879	8	105570896	G	A	0.3921	0.085	0.0058	2.71e-48	--	96062	ZFPM2	MODIFIER	intron_variant	0.073	0.0076	5.979e-22	YES	0.0644808	0.0102166	2.76554e-10	YES	0.0860219	0.0126727	1.17224e-11	YES	0.0728509	0.0248764	0.00342396	NO	YES	Yes
MPV	Blood_routine	rs10098396	8	130434004	T	C	0.3316	0.0521	0.0058	1.787e-19	++	96062	ASAP1	MODIFIER	intron_variant	0.0378	0.0077	8.568e-07	YES	0.0242121	0.0103071	0.01882	NO	0.0592885	0.0127862	3.56067e-06	YES	0.0351335	0.0263393	0.182315	NO	YES	Yes
MPV	Blood_routine	rs10967825	9	282531	C	T	0.2751	0.0624	0.0068	6.178e-20	--	96062	DOCK8	MODIFIER	intron_variant	0.047	0.0086	5.426e-08	YES	0.0432732	0.0113841	0.000143996	YES	0.0492964	0.0151404	0.00113222	NO	0.0615118	0.0277555	0.0267303	NO	YES	Yes
MPV	Blood_routine	rs12000252	9	70423047	G	A	0.2438	0.048	0.0069	3.801e-12	--	96062	KLF9	MODIFIER	upstream_gene_variant	0.0407	0.009	6.62e-06	YES	0.0360388	0.0120271	0.00273143	NO	0.0371913	0.0152292	0.0146115	NO	0.0881086	0.0314945	0.00517184	NO	YES	Yes
MPV	Blood_routine	rs2506700	9	134081490	G	C	0.5719	-0.0526	0.0059	3.087e-19	++	96062	ARF4P1	MODIFIER	downstream_gene_variant	-0.0373	0.0075	6.67e-07	YES	-0.0329938	0.00995412	0.000917762	NO	-0.0579268	0.0129275	7.47743e-06	YES	0.00942942	0.0240424	0.694931	NO	YES	Yes
MPV	Blood_routine	rs10906030	10	11881090	T	C	0.8048	0.0483	0.0081	2.179e-09	++	96062	PROSER2-AS1	MODIFIER	intron_variant&non_coding_transcript_variant	0.0378	0.0099	0.0001363	YES	0.0335912	0.012875	0.0090803	NO	0.0425695	0.0177096	0.0162374	NO	0.0479203	0.0319632	0.133887	NO	YES	Yes
MPV	Blood_routine	rs61855497	10	63304084	A	T	0.2923	-0.1399	0.005	3.16e-169	--	96062	JMJD1C	MODIFIER	intron_variant	-0.1332	0.0074	1.877e-72	YES	-0.107758	0.0102859	1.10994e-25	YES	-0.1594	0.0117412	8.83199e-42	YES	-0.16517	0.0252742	7.10521e-11	YES	YES	Yes
MPV	Blood_routine	rs12354799	10	63494987	T	C	0.0463	-0.2706	0.0191	9.194e-46	--	96062	JMJD1C	MODIFIER	intron_variant&non_coding_transcript_variant	-0.1642	0.0207	2.285e-15	YES	-0.113222	0.0259726	1.305e-05	YES	-0.25441	0.0393737	1.06351e-10	YES	-0.251121	0.0705534	0.000375906	YES	YES	Yes
MPV	Blood_routine	rs11527331	10	63511726	T	A	0.0366	-0.4369	0.0284	1.683e-53	++	96062	JMJD1C	MODIFIER	intron_variant&non_coding_transcript_variant	-0.2079	0.0282	1.633e-13	YES	-0.154469	0.0338637	5.07914e-06	YES	-0.34972	0.0569774	8.53488e-10	YES	-0.245269	0.112935	0.0299281	NO	YES	Yes
MPV	Blood_routine	rs3736946	10	112409518	G	A	0.1126	0.0755	0.0102	1.136e-13	--	96062	ACSL5	MODERATE	missense_variant	0.0388	0.0125	0.00186	NO	0.0116274	0.0162656	0.474702	NO	0.0782933	0.0218983	0.000350712	YES	0.0756945	0.0423802	0.0741571	NO	YES	Yes
MPV	Blood_routine	rs11030106	11	3860500	G	A	0.3394	0.0445	0.0076	4.715e-09	--	96062	STIM1	MODIFIER	intron_variant	0.0446	0.0088	3.734e-07	YES	0.0484309	0.0112108	1.56023e-05	YES	0.0388523	0.0161416	0.0160958	NO	0.037259	0.0287466	0.195005	NO	YES	Yes
MPV	Blood_routine	rs904375	11	5670750	T	C	0.4015	-0.0613	0.007	2.307e-18	--	96062	TRIM5	MODIFIER	intron_variant	-0.0478	0.0079	1.123e-09	YES	-0.0367357	0.0100401	0.000253285	YES	-0.0620507	0.0144132	1.67761e-05	YES	-0.0763044	0.0260746	0.00344739	NO	YES	Yes
MPV	Blood_routine	rs174581	11	61839211	A	G	0.5263	-0.0637	0.0056	1.108e-29	--	96062	FADS2	MODIFIER	intron_variant	-0.0509	0.0075	9.75e-12	YES	-0.039312	0.0100005	8.45843e-05	YES	-0.0750127	0.0126345	2.95321e-09	YES	-0.0293767	0.0245965	0.23241	NO	YES	Yes
MPV	Blood_routine	rs78918584	11	95101547	C	T	0.1518	0.058	0.0101	8.446e-09	--	96062	ENDOD1	MODIFIER	intron_variant	0.0469	0.0119	7.914e-05	YES	0.0458563	0.0153095	0.00274195	NO	0.061548	0.0216325	0.00444382	NO	0.00716506	0.0386084	0.852781	NO	YES	Yes
MPV	Blood_routine	rs77703102	11	114076974	A	G	0.059	-0.1247	0.0228	4.488e-08	--	96062	ZBTB16	MODIFIER	intron_variant	-0.113	0.0217	1.866e-07	YES	-0.131162	0.0265383	7.71863e-07	YES	-0.0299874	0.0440454	0.495989	NO	-0.201148	0.0720488	0.0052645	NO	YES	Yes
MPV	Blood_routine	rs7116008	11	126412711	A	G	0.6728	0.0609	0.0083	1.81e-13	++	96062	ST3GAL4	MODIFIER	intron_variant	0.0507	0.009	1.592e-08	YES	0.0503805	0.011304	8.31553e-06	YES	0.0749816	0.0172308	1.35875e-05	YES	-0.0133322	0.0283643	0.638354	NO	YES	Yes
MPV	Blood_routine	rs11064068	12	6169867	A	G	0.439	-0.1081	0.0091	2.221e-32	--	96062	CD9	MODIFIER	intergenic_variant	-0.061	0.0097	3.78e-10	YES	-0.0509661	0.0120355	2.28918e-05	YES	-0.0792115	0.0189578	2.95038e-05	YES	-0.083611	0.0344784	0.0153487	NO	YES	Yes
MPV	Blood_routine	rs1558327	12	6179901	G	C	0.3519	0.1073	0.0075	2.947e-46	--	96062	CD9	MODIFIER	intergenic_variant	0.0897	0.0086	2.97e-25	YES	0.0790421	0.010966	5.68198e-13	YES	0.111113	0.0159328	3.18905e-12	YES	0.093376	0.0295582	0.00159394	NO	YES	Yes
MPV	Blood_routine	rs4931170	12	29235839	G	A	0.235	-0.0776	0.0075	4.08e-25	++	96062	FAR2	MODIFIER	intron_variant	-0.056	0.0094	2.999e-09	YES	-0.0480541	0.0123681	0.000102183	YES	-0.0546478	0.0163608	0.000838922	NO	-0.114726	0.0322285	0.000375239	YES	YES	Yes
MPV	Blood_routine	rs1006409	12	29282742	G	A	0.4907	0.0687	0.0047	1.159e-48	--	96062	FAR2	MODIFIER	intron_variant	0.0737	0.0067	7.194e-28	YES	0.0716767	0.00937448	2.07396e-14	YES	0.0739691	0.010714	5.22291e-12	YES	0.0847329	0.022725	0.000195033	YES	YES	Yes
MPV	Blood_routine	rs4767967	12	40204067	C	T	0.3048	0.0351	0.0051	4.515e-12	--	96062	LRRK2-DT	MODIFIER	intron_variant&non_coding_transcript_variant	0.0193	0.0074	0.009399	NO	0.00947909	0.0103742	0.360867	NO	0.0286891	0.011814	0.015175	NO	0.035125	0.0252593	0.164427	NO	NO	Yes
MPV	Blood_routine	rs144572345	12	51273634	C	T	0.0987	0.1494	0.0108	1.712e-43	--	96062	SMAGP	MODIFIER	upstream_gene_variant	0.1325	0.0125	2.215e-26	YES	0.128904	0.0161628	1.5195e-15	YES	0.134931	0.0221016	1.04836e-09	YES	0.147609	0.0421566	0.000467502	NO	YES	Yes
MPV	Blood_routine	rs9795976	12	51290809	T	C	0.921	0.0901	0.0115	4.712e-15	++	96062	BIN2	MODIFIER	intron_variant	0.0644	0.0144	8.075e-06	YES	0.0623111	0.0192132	0.0011822	NO	0.052411	0.0245261	0.0326157	NO	0.122859	0.0479146	0.0103779	NO	YES	Yes
MPV	Blood_routine	rs3782469	12	51297365	G	A	0.3666	-0.0706	0.0099	9.062e-13	++	96062	BIN2	MODIFIER	intron_variant	-0.0502	0.0101	6.186e-07	YES	-0.0466964	0.0124225	0.000170585	YES	-0.0493983	0.0198983	0.013054	NO	-0.0789833	0.0341408	0.020745	NO	YES	Yes
MPV	Blood_routine	rs4759076	12	54336088	C	T	0.5704	-0.1002	0.0077	2.852e-38	++	96062	COPZ1	MODIFIER	intron_variant	-0.0804	0.0088	8.464e-20	YES	-0.0666304	0.0112422	3.08823e-09	YES	-0.119697	0.0164277	3.31591e-13	YES	-0.0501089	0.0286298	0.0801494	NO	YES	Yes
MPV	Blood_routine	rs2950387	12	56627222	C	T	0.2072	-0.1044	0.0071	2.544e-48	++	96062	BAZ2A	MODIFIER	intron_variant	-0.0853	0.009	2.645e-21	YES	-0.0836667	0.0117877	1.26736e-12	YES	-0.0909531	0.0156568	6.38265e-09	YES	-0.0749981	0.0308006	0.0149345	NO	YES	Yes
MPV	Blood_routine	rs146586625	12	56679527	A	G	0.0304	-0.2049	0.0282	3.565e-13	--	96062	PTGES3	MODIFIER	intron_variant	-0.1753	0.033	1.049e-07	YES	-0.138821	0.0413881	0.000796159	NO	-0.238602	0.0628801	0.000148387	YES	-0.238734	0.109433	0.0291971	NO	YES	Yes
MPV	Blood_routine	rs149058422	12	56733563	G	T	0.0294	-0.2384	0.0293	3.698e-16	++	96062	PRIM1	MODIFIER	intron_variant	-0.1207	0.0323	0.000188	YES	-0.125095	0.0400697	0.00179668	NO	-0.177018	0.0625073	0.00463144	NO	0.0979224	0.112937	0.38596	NO	YES	Yes
MPV	Blood_routine	rs11171972	12	56793344	A	C	0.0263	-0.1923	0.0284	1.252e-11	--	96062	HSD17B6	MODIFIER	intergenic_variant	-0.0466	0.0321	0.1461	NO	-0.0664163	0.039776	0.0949664	NO	0.00537193	0.0605964	0.92936	NO	-0.0718346	0.122684	0.558224	NO	NO	No
MPV	Blood_routine	rs1716505	12	64611299	G	C	0.4026	-0.0545	0.0095	9.883e-09	++	96062	RASSF3	MODIFIER	intron_variant	-0.0191	0.0095	0.04473	NO	-0.0158457	0.0116566	0.174027	NO	-0.041531	0.0191767	0.0303473	NO	0.0186181	0.0318124	0.558412	NO	NO	Yes
MPV	Blood_routine	rs12227346	12	79734513	T	C	0.2296	-0.0752	0.008	9.015e-21	--	96062	PPP1R12A-AS2	MODIFIER	intron_variant&non_coding_transcript_variant	-0.0643	0.0095	1.628e-11	YES	-0.0579187	0.0124906	3.535e-06	YES	-0.0819334	0.0167031	9.40984e-07	YES	-0.0416229	0.0320441	0.19404	NO	YES	Yes
MPV	Blood_routine	rs76960947	12	104563759	G	T	0.1507	-0.0664	0.0111	1.922e-09	++	96062	CHST11	MODIFIER	intron_variant	-0.0388	0.0122	0.001448	NO	-0.0258481	0.015369	0.0925998	NO	-0.0684686	0.0228423	0.00272616	NO	-0.035303	0.0411767	0.391298	NO	NO	Yes
MPV	Blood_routine	rs12423307	12	108668905	C	T	0.3305	-0.035	0.0055	2.8e-10	++	96062	CORO1C	MODIFIER	intron_variant	-0.0423	0.0076	2.239e-08	YES	-0.0365059	0.0103236	0.000405994	NO	-0.0573867	0.0123775	3.57018e-06	YES	-0.0142014	0.0252142	0.573309	NO	YES	Yes
MPV	Blood_routine	rs150649856	12	109163810	T	C	0.09	-0.0736	0.0116	2.025e-10	--	96062	ACACB	MODIFIER	intron_variant	-0.0125	0.0142	0.3811	NO	-0.00648689	0.0183509	0.723721	NO	-0.0309274	0.0256146	0.227287	NO	0.0105457	0.0469344	0.822232	NO	NO	No
MPV	Blood_routine	rs10774621	12	111379563	A	G	0.6656	-0.0487	0.0069	1.73e-12	--	96062	LINC02356	MODIFIER	intron_variant&non_coding_transcript_variant	-0.0118	0.0086	0.169	NO	0.00567768	0.0111743	0.611384	NO	-0.0343327	0.0152536	0.02441	NO	-0.0464133	0.0282735	0.10075	NO	NO	Yes
MPV	Blood_routine	rs138210518	12	121830517	A	C	0.0196	0.1383	0.0206	1.976e-11	++	96062	SETD1B	MODIFIER	3_prime_UTR_variant	0.1533	0.0279	3.798e-08	YES	0.136858	0.0373842	0.000251368	YES	0.176363	0.0469926	0.000175269	YES	0.163804	0.0914147	0.0732231	NO	YES	Yes
MPV	Blood_routine	rs77073390	13	113255529	G	A	0.0216	0.3444	0.0427	7.58e-16	--	96062	CUL4A	MODIFIER	intron_variant	0.3073	0.0489	3.212e-10	YES	0.266596	0.0604491	1.03245e-05	YES	0.377145	0.0929643	4.99381e-05	YES	0.412227	0.184863	0.0258053	NO	YES	Yes
MPV	Blood_routine	rs9604045	13	113272893	T	G	0.195	0.1069	0.0141	3.258e-14	++	96062	LDHBP1	MODIFIER	upstream_gene_variant	0.0867	0.0149	6.517e-09	YES	0.0626148	0.0182942	0.00062014	NO	0.158226	0.0298646	1.18346e-07	YES	0.0644655	0.0519111	0.214363	NO	YES	Yes
MPV	Blood_routine	rs151220424	13	113274245	A	C	0.0266	0.3516	0.0399	1.142e-18	++	96062	LDHBP1	MODIFIER	upstream_gene_variant	0.2371	0.0405	4.897e-09	YES	0.18611	0.0495824	0.000174345	YES	0.323355	0.0788981	4.17829e-05	YES	0.402125	0.155007	0.0095126	NO	YES	Yes
MPV	Blood_routine	rs9577496	13	113295429	A	G	0.1526	0.1117	0.0076	3.321e-49	++	96062	LAMP1	MODIFIER	upstream_gene_variant	0.1084	0.0099	9.158e-28	YES	0.088458	0.0132304	2.29456e-11	YES	0.124047	0.0167862	1.5336e-13	YES	0.172916	0.0333827	2.32396e-07	YES	YES	Yes
MPV	Blood_routine	rs755992	13	113352035	G	C	0.5934	-0.1089	0.0091	4.412e-33	++	96062	GRTP1	MODIFIER	intron_variant	-0.073	0.0089	3.283e-16	YES	-0.0520188	0.0109453	2.00808e-06	YES	-0.134134	0.0185918	5.61716e-13	YES	-0.0712924	0.0280129	0.0109633	NO	YES	Yes
MPV	Blood_routine	rs1109170	14	55319070	C	A	0.3599	-0.0605	0.0048	8.75e-36	++	96062	FBXO34	MODIFIER	intron_variant	-0.0599	0.0071	2.084e-17	YES	-0.0542423	0.00977742	2.89441e-08	YES	-0.0724247	0.0112391	1.19266e-10	YES	-0.0366184	0.0244359	0.134066	NO	YES	Yes
MPV	Blood_routine	rs186330313	14	55338949	T	C	0.0164	-0.261	0.0384	1.012e-11	--	96062	FBXO34	MODIFIER	intron_variant	-0.1238	0.0386	0.001333	NO	-0.109006	0.0497665	0.0284997	NO	-0.112275	0.0682477	0.0999626	NO	-0.280338	0.136363	0.0398612	NO	NO	Yes
MPV	Blood_routine	rs79380532	14	55354810	A	G	0.1458	0.2138	0.0123	1.474e-67	++	96062	FBXO34	MODIFIER	downstream_gene_variant	0.1563	0.0142	3.054e-28	YES	0.117304	0.0179702	6.67882e-11	YES	0.237045	0.0264212	3.19299e-19	YES	0.167388	0.0474498	0.000423634	NO	YES	Yes
MPV	Blood_routine	rs12434868	14	65033431	A	G	0.2496	0.0689	0.0068	7.45e-24	++	96062	FNTB	MODIFIER	intron_variant	0.0435	0.0086	4.488e-07	YES	0.0355477	0.0114727	0.00194527	NO	0.0525865	0.0147155	0.000353086	YES	0.0582359	0.0283004	0.0396721	NO	YES	Yes
MPV	Blood_routine	rs17106221	14	68732200	G	A	0.5544	-0.0378	0.0061	4.87e-10	++	96062	ZFP36L1	MODIFIER	non_coding_transcript_exon_variant	-0.0337	0.0075	7.735e-06	YES	-0.0253405	0.0099584	0.0109393	NO	-0.035852	0.0130493	0.00601247	NO	-0.0772691	0.0246339	0.00172028	NO	YES	Yes
MPV	Blood_routine	rs200884137	14	103110032	T	C	0.0151	-0.2975	0.047	2.402e-10	--	96062	EXOC3L4	MODERATE	missense_variant&splice_region_variant	-0.3601	0.0498	4.747e-13	YES	-0.323752	0.0615268	1.42521e-07	YES	-0.424165	0.100304	2.36103e-05	YES	-0.440743	0.158295	0.00538789	NO	YES	Yes
MPV	Blood_routine	rs744153	14	103110107	G	C	0.624	0.0769	0.0086	2.432e-19	--	96062	EXOC3L4	MODERATE	missense_variant	0.0508	0.0098	2.292e-07	YES	0.0500686	0.0124348	5.66174e-05	YES	0.0529441	0.0184922	0.00420054	NO	0.049406	0.0320342	0.123078	NO	YES	Yes
MPV	Blood_routine	rs2234133	14	103130272	A	T	0.6122	-0.0572	0.0062	2.305e-20	--	96062	TNFAIP2	MODIFIER	intron_variant	-0.0376	0.0079	1.823e-06	YES	-0.0344306	0.0103568	0.000885952	NO	-0.0349539	0.0137783	0.0111925	NO	-0.0652439	0.0253953	0.010229	NO	YES	Yes
MPV	Blood_routine	rs66777564	14	105293908	G	A	0.1148	-0.0753	0.0084	4.78e-19	++	96062	BRF1	MODIFIER	intron_variant	-0.0527	0.0111	1.91e-06	YES	-0.0430699	0.0146763	0.00333926	NO	-0.0720836	0.0187045	0.000116687	YES	-0.036776	0.038951	0.345142	NO	YES	Yes
MPV	Blood_routine	rs1865281	15	39000089	G	C	0.3397	-0.0287	0.0051	2.22e-08	++	96062	RASGRP1	MODIFIER	intron_variant&non_coding_transcript_variant	-0.0339	0.0074	4.122e-06	YES	-0.0419363	0.010193	3.88454e-05	YES	-0.0325707	0.0118226	0.0058761	NO	0.00717324	0.0247259	0.771746	NO	YES	Yes
MPV	Blood_routine	rs4075583	15	63048028	A	G	0.3656	-0.0522	0.0062	6.564e-17	--	96062	TPM1	MODIFIER	intron_variant	-0.0413	0.0079	1.88e-07	YES	-0.0376811	0.0105331	0.00034704	YES	-0.0519978	0.0135848	0.0001298	YES	-0.0242077	0.0257645	0.347488	NO	YES	Yes
MPV	Blood_routine	rs184284902	15	64873160	C	T	0.0195	0.2285	0.0294	7.878e-15	--	96062	PLEKHO2	MODIFIER	TF_binding_site_variant	0.0609	0.0324	0.05975	NO	0.0776782	0.040822	0.0570598	NO	0.0533254	0.0623484	0.392406	NO	-0.0224559	0.101598	0.825082	NO	NO	No
MPV	Blood_routine	rs60443880	15	64889195	C	G	0.7102	-0.0866	0.0058	2.096e-50	--	96062	ANKDD1A	MODIFIER	intergenic_variant	-0.0724	0.0079	6.275e-20	YES	-0.0559057	0.0107199	1.83671e-07	YES	-0.100426	0.0132539	3.70281e-14	YES	-0.0622134	0.0255747	0.0150312	NO	YES	Yes
MPV	Blood_routine	rs60290423	15	90986222	C	T	0.4817	0.0469	0.0056	1.039e-16	--	96062	PRC1	MODIFIER	intron_variant	0.0448	0.0073	1e-09	YES	0.0465489	0.00983483	2.21152e-06	YES	0.0554123	0.0124419	8.49131e-06	YES	-0.00373666	0.023745	0.874964	NO	YES	Yes
MPV	Blood_routine	rs77817084	16	266946	A	G	0.0831	0.1712	0.014	2.629e-34	++	96062	FAM234A	MODIFIER	downstream_gene_variant	0.108	0.0169	1.544e-10	YES	0.0922995	0.0212353	1.38318e-05	YES	0.140623	0.0316088	8.68328e-06	YES	0.114965	0.0581072	0.0479368	NO	YES	Yes
MPV	Blood_routine	rs76038336	16	309611	C	G	0.0583	0.2381	0.0198	3.653e-33	++	96062	AXIN1	MODIFIER	intron_variant	0.1227	0.0181	1.299e-11	YES	0.094098	0.021457	1.15766e-05	YES	0.184897	0.0404401	4.85954e-06	YES	0.214985	0.0619544	0.000525521	NO	YES	Yes
MPV	Blood_routine	rs143330199	16	456449	G	A	0.0663	0.2563	0.034	5.023e-14	--	96062	RAB11FIP3	MODIFIER	intron_variant	0.1918	0.0272	1.68e-12	YES	0.176398	0.0308278	1.05247e-08	YES	0.303422	0.0709721	1.91905e-05	YES	0.134216	0.0980195	0.170984	NO	YES	Yes
MPV	Blood_routine	rs117498884	16	688254	G	C	0.0686	0.1644	0.0226	3.718e-13	--	96062	WDR24	MODIFIER	intron_variant	0.0788	0.022	0.0003395	YES	0.0452996	0.0257847	0.078946	NO	0.155989	0.0507725	0.00212719	NO	0.196319	0.0757266	0.00956177	NO	YES	Yes
MPV	Blood_routine	rs61574991	16	28196887	T	C	0.161	0.036	0.0062	6.976e-09	++	96062	XPO6	MODIFIER	intron_variant	0.0442	0.009	9.79e-07	YES	0.0354602	0.0124141	0.0042841	NO	0.057546	0.0144783	7.07517e-05	YES	0.0374766	0.0316449	0.236366	NO	YES	Yes
MPV	Blood_routine	rs4480793	16	88526522	A	C	0.3986	0.0563	0.0089	3.149e-10	++	96062	ZFPM1	MODIFIER	intron_variant	0.0176	0.0088	0.04625	NO	0.0104431	0.0107734	0.332375	NO	0.0427296	0.0181982	0.0188841	NO	0.00575626	0.0284835	0.839855	NO	NO	Yes
MPV	Blood_routine	rs79248783	17	4858100	C	T	0.2998	0.0541	0.0085	1.544e-10	--	96062	MINK1	MODIFIER	intron_variant	0.0514	0.01	2.433e-07	YES	0.03438	0.0128152	0.00730214	NO	0.0788228	0.0179242	1.10087e-05	YES	0.0720452	0.0335877	0.0320106	NO	YES	Yes
MPV	Blood_routine	rs6065	17	4933086	T	C	0.046	-0.0931	0.0135	4.929e-12	--	96062	GP1BA	MODERATE	missense_variant	-0.1172	0.018	6.942e-11	YES	-0.100255	0.0242	3.43123e-05	YES	-0.115058	0.0301074	0.000133035	YES	-0.226951	0.0591898	0.000127749	YES	YES	Yes
MPV	Blood_routine	rs117602043	17	20158407	T	C	0.0139	-0.1481	0.0252	4.31e-09	--	96062	SPECC1	MODIFIER	intron_variant	-0.0022	0.0326	0.9462	NO	-0.016378	0.0428122	0.70205	NO	-0.00453361	0.05558	0.93499	NO	0.115815	0.117895	0.325978	NO	NO	No
MPV	Blood_routine	rs7222696	17	29370601	A	G	0.8767	0.065	0.0074	1.733e-18	++	96062	TAOK1	MODIFIER	intron_variant&non_coding_transcript_variant	0.0412	0.0105	8.303e-05	YES	0.0539603	0.0142587	0.000154099	YES	0.0195307	0.0172069	0.256369	NO	0.0537444	0.034725	0.121766	NO	YES	Yes
MPV	Blood_routine	rs7221322	17	35546753	G	A	0.5033	-0.0584	0.0075	7.736e-15	++	96062	SLFN14	MODIFIER	3_prime_UTR_variant	-0.0477	0.0082	5.307e-09	YES	-0.0346043	0.0100699	0.000589508	NO	-0.0771718	0.0161437	1.76388e-06	YES	-0.0598683	0.0278273	0.0314993	NO	YES	Yes
MPV	Blood_routine	rs8068260	17	40007397	C	T	0.4294	0.0397	0.0052	3.743e-14	--	96062	CSF3	MODIFIER	downstream_gene_variant	0.0234	0.0071	0.0009385	NO	0.0263769	0.00961167	0.00606485	NO	0.0212948	0.0116894	0.0685135	NO	0.0144096	0.0238014	0.54494	NO	NO	Yes
MPV	Blood_routine	rs72825646	17	47334653	C	T	0.166	-0.041	0.0063	5.298e-11	++	96062	EFCAB13	MODIFIER	intron_variant	-0.0142	0.0089	0.1111	NO	-0.0324919	0.0122034	0.00775568	NO	0.0139758	0.0143629	0.330544	NO	-0.0278585	0.0314142	0.375229	NO	NO	Yes
MPV	Blood_routine	rs7503550	17	64374101	G	A	0.4346	-0.0511	0.0082	5.283e-10	++	96062	PECAM1	MODIFIER	intron_variant	-0.0285	0.0084	0.0007013	NO	-0.00815908	0.0104493	0.434907	NO	-0.0812075	0.0168336	1.41733e-06	YES	-0.029161	0.0266481	0.273885	NO	YES	Yes
MPV	Blood_routine	rs11082304	18	23141009	T	G	0.4821	0.0483	0.0071	7.746e-12	++	96062	CABLES1	MODIFIER	intron_variant	0.0529	0.0083	2.372e-10	YES	0.0399948	0.0108225	0.000219432	YES	0.0796675	0.0149741	1.04791e-07	YES	0.0459465	0.0272002	0.091255	NO	YES	Yes
MPV	Blood_routine	rs7506808	18	44388599	C	G	0.2272	0.0425	0.0069	8.039e-10	++	96062	LINC01478	MODIFIER	intron_variant&non_coding_transcript_variant	0.028	0.009	0.001848	NO	0.0236575	0.0120531	0.049673	NO	0.0379631	0.0149616	0.0111774	NO	0.0136079	0.0311053	0.661786	NO	NO	Yes
MPV	Blood_routine	rs763361	18	69864406	C	T	0.6474	0.0934	0.0061	1.235e-52	--	96062	CD226	MODERATE	missense_variant	0.0834	0.0078	1.197e-26	YES	0.0704788	0.0103556	1.00438e-11	YES	0.105809	0.0134377	3.62474e-15	YES	0.080897	0.0253345	0.00141755	NO	YES	Yes
MPV	Blood_routine	rs62090796	18	69879595	C	T	0.063	-0.1791	0.0182	6.977e-23	++	96062	CD226	MODIFIER	intron_variant	-0.1067	0.0183	5.213e-09	YES	-0.0745993	0.0225095	0.000919327	NO	-0.177055	0.0365703	1.29924e-06	YES	-0.146516	0.0605689	0.0156048	NO	YES	Yes
MPV	Blood_routine	rs78545430	18	69888208	C	T	0.0273	-0.2608	0.0358	3.113e-13	++	96062	CD226	MODIFIER	intron_variant	-0.2054	0.0416	7.838e-07	YES	-0.217021	0.0529268	4.12439e-05	YES	-0.184315	0.0747153	0.0136378	NO	-0.196443	0.153882	0.201821	NO	YES	Yes
MPV	Blood_routine	rs117151447	19	17072381	G	C	0.0414	0.125	0.0225	2.931e-08	--	96062	HAUS8	MODIFIER	intron_variant	0.0541	0.021	0.01011	NO	0.0118071	0.0254967	0.643305	NO	0.126668	0.0450177	0.00490206	NO	0.181037	0.0659243	0.00605573	NO	NO	Yes
MPV	Blood_routine	rs12611009	19	38281841	C	T	0.5847	-0.043	0.0061	2.024e-12	++	96062	SPINT2	MODIFIER	intron_variant	-0.04	0.0077	1.719e-07	YES	-0.0269692	0.01013	0.00776051	NO	-0.0579616	0.0132288	1.18542e-05	YES	-0.0554542	0.0249972	0.0265789	NO	YES	Yes
MPV	Blood_routine	rs846853	19	44621377	A	G	0.3663	-0.0634	0.009	1.625e-12	--	96062	IGSF23	MODIFIER	intron_variant	-0.0678	0.0087	7.838e-15	YES	-0.046069	0.0106553	1.53529e-05	YES	-0.107806	0.0178682	1.63623e-09	YES	-0.124038	0.0290812	2.04031e-05	YES	YES	Yes
MPV	Blood_routine	rs524829	19	56111770	A	G	0.6429	-0.0764	0.0068	3.83e-29	--	96062	ZNF787	MODIFIER	intron_variant	-0.053	0.008	4.449e-11	YES	-0.0451422	0.0104223	1.48218e-05	YES	-0.0728192	0.0145695	5.84478e-07	YES	-0.039473	0.0256897	0.124482	NO	YES	Yes
MPV	Blood_routine	rs67499412	20	1628034	A	C	0.1969	-0.0525	0.0083	2.476e-10	--	96062	SIRPG	MODIFIER	downstream_gene_variant	-0.0359	0.0101	0.0003971	YES	-0.0333543	0.0131238	0.0110372	NO	-0.0130562	0.0180212	0.468774	NO	-0.134584	0.0340896	8.00981e-05	YES	YES	Yes
MPV	Blood_routine	rs156355	20	1837967	C	T	0.6916	0.0881	0.0106	9.238e-17	--	96062	SIRPA	MODIFIER	intergenic_variant	0.0582	0.0108	6.06e-08	YES	0.0605601	0.0130848	3.68697e-06	YES	0.0570447	0.0223168	0.0105923	NO	0.0443167	0.0352593	0.208867	NO	YES	Yes
MPV	Blood_routine	rs4144201	20	1942977	G	T	0.7395	-0.0825	0.0086	5.359e-22	++	96062	SIRPA	MODIFIER	downstream_gene_variant	-0.0437	0.0098	7.299e-06	YES	-0.0338242	0.012299	0.00595676	NO	-0.0769736	0.0186258	3.60211e-05	YES	-0.014093	0.0312823	0.652366	NO	YES	Yes
MPV	Blood_routine	rs3761188	20	44904645	G	T	0.1326	0.0527	0.009	4.168e-09	--	96062	YWHAB	MODIFIER	intron_variant	0.0338	0.0109	0.001936	NO	0.0213456	0.0143631	0.13724	NO	0.0353281	0.0190282	0.0633809	NO	0.103916	0.035334	0.00328948	NO	NO	Yes
MPV	Blood_routine	rs3790339	20	53580018	T	C	0.137	-0.0912	0.0162	1.804e-08	--	96062	ZNF217	MODIFIER	intron_variant	-0.044	0.0143	0.002026	NO	-0.0327796	0.0169228	0.0527448	NO	-0.101866	0.0314719	0.00121124	NO	0.0018153	0.0487476	0.970296	NO	NO	Yes
MPV	Blood_routine	rs6127091	20	54078416	T	C	0.2901	0.054	0.0075	6.829e-13	++	96062	BCAS1	MODIFIER	intergenic_variant	0.0565	0.0089	2.199e-10	YES	0.061642	0.0115	8.31477e-08	YES	0.0520892	0.0161435	0.00125471	NO	0.0385493	0.0286967	0.179235	NO	YES	Yes
MPV	Blood_routine	rs4812051	20	59047403	T	C	0.7445	0.0742	0.0068	1.22e-27	++	96062	PRELID3B	MODIFIER	upstream_gene_variant	0.0594	0.0088	1.466e-11	YES	0.041186	0.0116743	0.000418851	NO	0.0824545	0.0150601	4.43165e-08	YES	0.08646	0.0291527	0.00303615	NO	YES	Yes
MPV	Blood_routine	rs78762153	21	38473352	C	T	0.1074	0.0805	0.0131	7.695e-10	--	96062	ERG	MODIFIER	intron_variant	0.0367	0.0141	0.008986	NO	0.0215975	0.0178258	0.225671	NO	0.0357873	0.0262605	0.172968	NO	0.143366	0.0466336	0.00212333	NO	NO	Yes
MPV	Blood_routine	rs59900889	22	19705805	A	G	0.1659	0.1303	0.0155	4.17e-17	++	96062	SEPTIN5	MODIFIER	regulatory_region_variant	0.0759	0.0131	7.311e-09	YES	0.0567093	0.0154052	0.000232167	YES	0.129398	0.0313691	3.7235e-05	YES	0.121765	0.0416234	0.00345834	NO	YES	Yes
MPV	Blood_routine	rs116900838	22	20739275	A	G	0.0588	-0.0795	0.0103	1.32e-14	--	96062	PI4KA	MODIFIER	intron_variant	-0.0815	0.014	6.162e-09	YES	-0.0841207	0.0188904	8.46428e-06	YES	-0.0824367	0.02312	0.000363942	YES	-0.0597036	0.0495129	0.227954	NO	YES	Yes
MPV	Blood_routine	rs117641362	22	42934340	C	A	0.0255	-0.1777	0.0259	6.572e-12	++	96062	PACSIN2	MODIFIER	intron_variant	-0.1015	0.0305	0.0008881	NO	-0.0684112	0.0392594	0.0814142	NO	-0.148802	0.0556445	0.00749853	NO	-0.163826	0.100057	0.101637	NO	NO	Yes
MPV	Blood_routine	rs733139	22	42994077	T	A	0.7746	0.0599	0.006	1.78e-23	--	96062	PACSIN2	MODIFIER	intron_variant	0.06	0.0085	1.99e-12	YES	0.0571303	0.0116333	9.06463e-07	YES	0.0792515	0.0139902	1.49424e-08	YES	-0.00188565	0.0283543	0.94698	NO	YES	Yes
MPV	Blood_routine	rs3002422	23	39844544	G	A	0.7582	-0.0835	0.0119	2.401e-12	++	96062	BCOR	MODIFIER	intron_variant&non_coding_transcript_variant	-0.0519	0.012	1.411e-05	YES	-0.0520079	0.0142324	0.000258006	YES	-0.0673694	0.0263349	0.0105302	NO	-0.0149304	0.0404835	0.712292	NO	YES	Yes
MPV	Blood_routine	rs200364895	23	56440315	A	C	0.1115	-0.1125	0.0158	9.373e-13	--	96062	UBQLN2	MODIFIER	intergenic_variant	-0.0469	0.0183	0.01022	NO	-0.0215914	0.0243444	0.375125	NO	-0.106677	0.0313695	0.000673711	NO	0.0146019	0.0584965	0.802893	NO	NO	Yes
MPV	Blood_routine	rs1317882	23	56802296	C	T	0.6521	-0.0576	0.0046	2.015e-35	++	96062	NBDY	MODIFIER	intron_variant	-0.0511	0.0069	1.239e-13	YES	-0.049323	0.00958714	2.67935e-07	YES	-0.0547696	0.01108	7.75723e-07	YES	-0.0462599	0.0224813	0.039679	NO	YES	Yes
MPV	Blood_routine	rs12556863	23	57083330	A	C	0.0758	0.1131	0.0141	1.166e-15	++	96062	SPIN2B	MODIFIER	intergenic_variant	0.0613	0.0179	0.0006184	NO	0.0801499	0.0237174	0.000726507	NO	0.011308	0.0301335	0.707469	NO	0.151132	0.0645711	0.0193014	NO	NO	Yes
MPV	Blood_routine	rs5987871	23	115335613	G	C	0.8219	0.0607	0.0104	5.967e-09	--	96062	LUZP4	MODIFIER	intergenic_variant	0.0294	0.0121	0.01476	NO	0.0363158	0.0148853	0.0146991	NO	0.00539847	0.023691	0.819749	NO	0.0490018	0.0412906	0.235391	NO	NO	Yes
MPV	Blood_routine	rs7471612	23	129965309	G	C	0.252	-0.0621	0.0093	2.935e-11	++	96062	BCORL1	MODIFIER	intergenic_variant	-0.0647	0.01	1.006e-10	YES	-0.0545016	0.0123905	1.08916e-05	YES	-0.0770839	0.0197589	9.60483e-05	YES	-0.101918	0.0329092	0.001968	NO	YES	Yes
MPV	Blood_routine	rs2269369	23	153926979	A	C	0.1922	-0.1118	0.0119	6.23e-21	--	96062	NAA10	MODIFIER	downstream_gene_variant	-0.0899	0.0138	7.263e-11	YES	-0.0501304	0.0176747	0.00456436	NO	-0.162764	0.0260815	4.45453e-10	YES	-0.12416	0.041361	0.00269904	NO	YES	Yes
NEUT	Blood_routine	rs17162316	1	26851416	G	C	0.0433	-0.0695	0.0121	1.024e-08	++	99752	ZDHHC18	MODIFIER	intron_variant	-0.0546	0.0163	0.0008331	YES	-0.0361231	0.0220631	0.101575	NO	-0.0777652	0.0270564	0.00405527	NO	-0.0743982	0.0556817	0.181575	NO	YES	Yes
NEUT	Blood_routine	rs1292081	1	27644991	G	A	0.3337	-0.0465	0.0081	1.049e-08	++	99752	FGR	MODIFIER	upstream_gene_variant	-0.0149	0.0086	0.08499	NO	-0.00923991	0.0108964	0.396449	NO	-0.00874346	0.0165726	0.597793	NO	-0.0683622	0.0276329	0.0134007	NO	NO	Yes
NEUT	Blood_routine	rs4652915	1	36458373	T	C	0.3713	0.0487	0.0064	2.058e-14	++	99752	MRPS15	MODIFIER	intron_variant	0.041	0.0076	7.335e-08	YES	0.0323892	0.0101191	0.00137041	NO	0.0507246	0.013021	9.82961e-05	YES	0.0580741	0.0252432	0.021462	NO	YES	Yes
NEUT	Blood_routine	rs61779280	1	39371536	T	A	0.0674	0.0795	0.0143	2.545e-08	--	99752	MACF1	MODIFIER	intron_variant	0.0108	0.0176	0.5416	NO	-0.0141343	0.0226947	0.533415	NO	0.0296473	0.0315239	0.346988	NO	0.117826	0.060436	0.051287	NO	NO	No
NEUT	Blood_routine	rs10908824	1	161142141	G	A	0.2951	-0.0507	0.0083	9.372e-10	++	99752	DEDD	MODIFIER	upstream_gene_variant	-0.0199	0.0084	0.01795	NO	-0.0147472	0.01055	0.162164	NO	-0.0302208	0.0161081	0.0606545	NO	-0.0247735	0.0275612	0.368781	NO	NO	Yes
NEUT	Blood_routine	rs2790122	1	200327211	C	T	0.6633	0.0351	0.0052	1.961e-11	--	99752	LINC00862	MODIFIER	intron_variant&non_coding_transcript_variant	0.0415	0.0073	1.535e-08	YES	0.0487972	0.010184	1.65512e-06	YES	0.0231278	0.0117694	0.0494205	NO	0.0790388	0.0243825	0.00119742	NO	YES	Yes
NEUT	Blood_routine	rs1260334	2	27525730	A	C	0.4881	-0.0373	0.0056	3.463e-11	--	99752	GCKR	MODIFIER	downstream_gene_variant	-0.0081	0.0074	0.2774	NO	-0.00101723	0.0101004	0.919779	NO	-0.0182043	0.012287	0.138468	NO	-0.00925187	0.0243141	0.703582	NO	NO	No
NEUT	Blood_routine	rs10190332	2	61392132	G	T	0.342	0.0382	0.0048	2.769e-15	--	99752	USP34	MODIFIER	intron_variant	0.0242	0.007	0.0005143	YES	0.00725261	0.00973449	0.456246	NO	0.0441261	0.0109531	5.63241e-05	YES	0.0317519	0.0242426	0.190346	NO	YES	Yes
NEUT	Blood_routine	rs116941120	2	135689089	A	C	0.0522	-0.1484	0.0184	6.834e-16	--	99752	R3HDM1	MODIFIER	intron_variant	-0.0534	0.0195	0.00621	NO	-0.0480326	0.024881	0.0535451	NO	-0.0500601	0.0356011	0.1597	NO	-0.104758	0.0673157	0.11973	NO	NO	Yes
NEUT	Blood_routine	rs79976923	2	135699041	T	A	0.0578	0.2986	0.0209	4.278e-46	--	99752	R3HDM1	MODIFIER	intron_variant	0.1301	0.0257	4.345e-07	YES	0.0773078	0.0331347	0.0196413	NO	0.236391	0.0463062	3.34107e-07	YES	0.118675	0.0871322	0.173265	NO	YES	Yes
NEUT	Blood_routine	rs191636741	2	135806218	T	C	0.0123	0.4732	0.0512	2.603e-20	++	99752	LCT	MODIFIER	intron_variant	0.2841	0.0532	9.188e-08	YES	0.184916	0.0663833	0.00534318	NO	0.634332	0.101846	4.8136e-10	YES	-0.0879429	0.181758	0.62852	NO	YES	Yes
NEUT	Blood_routine	rs77516029	2	135953258	C	T	0.1944	0.1187	0.0059	5.649e-89	--	99752	DARS1	MODIFIER	intron_variant	0.0998	0.0084	8.358e-33	YES	0.0770326	0.0116467	3.73766e-11	YES	0.132916	0.0132715	1.49831e-23	YES	0.0836156	0.0284765	0.0033388	NO	YES	Yes
NEUT	Blood_routine	rs142772971	2	135987784	G	T	0.0157	0.4136	0.0441	6.178e-21	--	99752	DARS1	MODIFIER	upstream_gene_variant	0.1464	0.0426	0.0005919	YES	0.0840133	0.0510422	0.0997723	NO	0.309904	0.0919846	0.000755694	YES	0.241243	0.14334	0.0924434	NO	YES	Yes
NEUT	Blood_routine	rs140432929	2	159794533	A	T	0.6192	0.0409	0.0056	2.051e-13	++	99752	CD302	MODIFIER	intron_variant	0.0179	0.0076	0.01897	NO	0.00428266	0.0103548	0.679171	NO	0.0296911	0.012447	0.0170702	NO	0.0530115	0.0263623	0.044399	NO	NO	Yes
NEUT	Blood_routine	rs146876289	2	218112043	A	G	0.0428	-0.1934	0.0296	6.825e-11	--	99752	CXCR2	MODIFIER	intergenic_variant	-0.1592	0.0302	1.366e-07	YES	-0.161283	0.0368138	1.18111e-05	YES	-0.153148	0.0610552	0.0121378	NO	-0.159582	0.105261	0.129574	NO	YES	Yes
NEUT	Blood_routine	rs6758540	2	218273902	G	A	0.3879	-0.0326	0.0052	4.378e-10	++	99752	TMBIM1	MODIFIER	downstream_gene_variant	-0.0278	0.0071	9.401e-05	YES	-0.0258353	0.00981674	0.00849435	NO	-0.03082	0.0115559	0.00765897	NO	-0.0270901	0.0235487	0.250048	NO	YES	Yes
NEUT	Blood_routine	rs2199503	3	120059642	C	T	0.6172	-0.0346	0.0053	5.885e-11	++	99752	GSK3B	MODIFIER	intron_variant	-0.0171	0.0073	0.01882	NO	-0.00980088	0.00996359	0.325278	NO	-0.0199307	0.0118088	0.0914706	NO	-0.0483152	0.024338	0.0471874	NO	NO	Yes
NEUT	Blood_routine	rs13089722	3	128587914	A	G	0.3633	0.0479	0.0067	1.258e-12	++	99752	RPN1	MODIFIER	regulatory_region_variant	0.0424	0.0079	8.817e-08	YES	0.0422127	0.0103681	4.67272e-05	YES	0.0407245	0.0139864	0.00359867	NO	0.0496105	0.0259485	0.0559564	NO	YES	Yes
NEUT	Blood_routine	rs11711038	3	128675467	G	T	0.1098	-0.0689	0.0094	3.007e-13	++	99752	POU5F1P6	MODIFIER	non_coding_transcript_exon_variant	-0.0434	0.0117	0.0002059	YES	-0.0523531	0.0155706	0.000772983	YES	-0.0438008	0.019919	0.027894	NO	0.0136676	0.0388565	0.725046	NO	YES	Yes
NEUT	Blood_routine	rs6439986	3	141240459	A	T	0.2403	0.0475	0.0065	3.294e-13	++	99752	PXYLP1	MODIFIER	intron_variant	0.0377	0.0083	5.752e-06	YES	0.0416521	0.0112425	0.000211475	YES	0.0344189	0.013762	0.0123923	NO	0.0265875	0.0275578	0.334702	NO	YES	Yes
NEUT	Blood_routine	rs77742015	3	141601544	G	A	0.2278	-0.0578	0.0063	7.347e-20	++	99752	RASA2	MODIFIER	intron_variant	-0.0474	0.0082	7.733e-09	YES	-0.0259498	0.0111789	0.0202694	NO	-0.0787215	0.0134455	4.85391e-09	YES	-0.0466311	0.0279546	0.095367	NO	YES	Yes
NEUT	Blood_routine	rs985855	3	156644875	C	G	0.8359	-0.0419	0.0067	4.446e-10	--	99752	TIPARP	MODIFIER	intergenic_variant	-0.025	0.0093	0.00715	NO	-0.0109279	0.0127089	0.389866	NO	-0.0314846	0.0150191	0.036068	NO	-0.0831895	0.0317176	0.00875082	NO	NO	Yes
NEUT	Blood_routine	rs4266144	3	157134803	G	C	0.6443	0.0562	0.0056	9.957e-24	--	99752	LINC00881	MODIFIER	intron_variant&non_coding_transcript_variant	0.0217	0.0076	0.004138	NO	0.0148637	0.0102853	0.148419	NO	0.0217123	0.0123828	0.0795446	NO	0.0636815	0.0255912	0.0128682	NO	NO	Yes
NEUT	Blood_routine	rs10937763	4	6918105	G	C	0.6704	0.0469	0.0065	5.584e-13	--	99752	TBC1D14	MODIFIER	intron_variant	0.0184	0.0081	0.02219	NO	0.0188591	0.0106562	0.0767644	NO	0.0218703	0.0139148	0.11603	NO	0.00343987	0.026269	0.895823	NO	NO	Yes
NEUT	Blood_routine	rs1371799	4	74112120	C	T	0.2812	-0.0897	0.0076	4.984e-32	++	99752	MTHFD2L	MODIFIER	upstream_gene_variant	-0.0499	0.0084	3.231e-09	YES	-0.0180552	0.010907	0.0978498	NO	-0.106975	0.0151995	2.01708e-12	YES	-0.0649787	0.0272256	0.0170436	NO	YES	Yes
NEUT	Blood_routine	rs11569129	4	110008938	G	A	0.2605	-0.0348	0.0058	2.033e-09	++	99752	EGF	MODIFIER	intron_variant	-0.0351	0.0079	7.979e-06	YES	-0.0265271	0.0108355	0.0143589	NO	-0.0443775	0.0127124	0.000482559	YES	-0.0463413	0.0263022	0.0781591	NO	YES	Yes
NEUT	Blood_routine	rs73862064	4	151581948	A	T	0.3273	0.0266	0.0048	4.029e-08	++	99752	FHIP1A	MODIFIER	intron_variant	0.021	0.007	0.002779	NO	0.0141603	0.0098051	0.148689	NO	0.0231404	0.0111127	0.0373247	NO	0.0523457	0.0240089	0.0292912	NO	NO	Yes
NEUT	Blood_routine	rs62387566	5	100689170	T	C	0.7357	0.0328	0.0053	6.576e-10	++	99752	FAM174A	MODIFIER	intergenic_variant	0.0173	0.0076	0.02312	NO	0.0187697	0.010606	0.0767715	NO	0.0110744	0.0120697	0.358875	NO	0.0368204	0.0257397	0.152647	NO	NO	Yes
NEUT	Blood_routine	rs11957608	5	177228344	C	T	0.5071	0.0431	0.0053	7.033e-16	--	99752	NSD1	MODIFIER	intron_variant	0.0402	0.007	8.863e-09	YES	0.0302842	0.00955206	0.00152209	NO	0.0558299	0.0114503	1.09237e-06	YES	0.0347942	0.0232194	0.134075	NO	YES	Yes
NEUT	Blood_routine	rs9367926	6	16752633	G	C	0.5959	-0.0534	0.0085	3.1e-10	++	99752	ATXN1	MODIFIER	intron_variant	-0.0315	0.0086	0.0002633	YES	-0.033106	0.0108351	0.00224735	NO	-0.0314009	0.0166378	0.0591315	NO	-0.0210544	0.0275874	0.445392	NO	YES	Yes
NEUT	Blood_routine	rs75263864	6	89037279	G	C	0.0492	0.0767	0.0139	3.05e-08	--	99752	PNRC1	MODIFIER	intergenic_variant	0.0289	0.0177	0.1028	NO	0.0195243	0.0237082	0.41021	NO	0.0390546	0.0301075	0.194589	NO	0.0466161	0.0570359	0.413795	NO	NO	No
NEUT	Blood_routine	rs7776054	6	135097778	G	A	0.2272	-0.0776	0.0083	8.501e-21	++	99752	HBS1L	MODIFIER	intron_variant	-0.0684	0.0093	1.891e-13	YES	-0.055452	0.0120397	4.10979e-06	YES	-0.0991047	0.0166683	2.8017e-09	YES	-0.0487954	0.0308318	0.113578	NO	YES	Yes
NEUT	Blood_routine	rs6904031	6	151734843	T	A	0.0906	-0.0996	0.0121	1.957e-16	++	99752	ESR1	MODIFIER	intron_variant	-0.0486	0.0144	0.0007628	YES	-0.0332939	0.0187606	0.0759521	NO	-0.0861622	0.0253668	0.000683571	YES	-0.0113575	0.050219	0.821087	NO	YES	Yes
NEUT	Blood_routine	rs73780873	6	151829789	A	G	0.2712	-0.0432	0.0073	3.99e-09	--	99752	ESR1	MODIFIER	intron_variant	-0.0182	0.0084	0.03027	NO	-0.0109651	0.0110205	0.319748	NO	-0.0236077	0.014598	0.105855	NO	-0.0437639	0.0275988	0.112875	NO	NO	Yes
NEUT	Blood_routine	rs2982732	6	152043138	A	G	0.5637	0.0735	0.0051	1e-46	++	99752	ESR1	MODIFIER	intron_variant	0.0602	0.007	1.007e-17	YES	0.0448972	0.00970701	3.7418e-06	YES	0.0747451	0.011352	4.69157e-11	YES	0.0869972	0.0230622	0.000163897	YES	YES	Yes
NEUT	Blood_routine	rs145203934	6	152045619	A	G	0.0127	0.3216	0.0557	7.832e-09	++	99752	ESR1	MODIFIER	intron_variant	0.0962	0.0442	0.02952	NO	0.00928325	0.0531278	0.861289	NO	0.381662	0.0946518	5.54577e-05	YES	0.0728174	0.147151	0.620732	NO	YES	Yes
NEUT	Blood_routine	rs140406388	6	152074271	A	C	0.0293	0.2329	0.0373	4.485e-10	++	99752	ESR1	MODIFIER	intron_variant	0.1411	0.0377	0.0001814	YES	0.154166	0.0453184	0.00066933	YES	0.132617	0.0790306	0.0933549	NO	0.0530112	0.133136	0.690522	NO	YES	Yes
NEUT	Blood_routine	rs149711916	6	152076187	C	T	0.0376	0.2554	0.0318	8.991e-16	--	99752	ESR1	MODIFIER	intron_variant	0.1501	0.0322	3.096e-06	YES	0.11469	0.0388433	0.00315065	NO	0.196997	0.0639559	0.00207162	NO	0.355365	0.130795	0.00661432	NO	YES	Yes
NEUT	Blood_routine	rs146772238	6	152080686	T	C	0.054	0.2475	0.0252	1.075e-22	++	99752	ESR1	MODIFIER	intron_variant	0.1324	0.0236	1.985e-08	YES	0.0997604	0.0272817	0.000255511	YES	0.240213	0.0527746	5.35536e-06	YES	0.185512	0.102204	0.0695743	NO	YES	Yes
NEUT	Blood_routine	rs140319544	6	152084878	C	A	0.0204	0.2483	0.0444	2.203e-08	--	99752	ESR1	MODIFIER	intron_variant	-0.0031	0.0355	0.9297	NO	-0.0526494	0.0405122	0.193741	NO	0.177904	0.0847985	0.0359224	NO	0.10368	0.146203	0.478267	NO	NO	Yes
NEUT	Blood_routine	rs3798577	6	152099995	C	T	0.4301	-0.1499	0.0097	4.328e-54	++	99752	ESR1	MODIFIER	3_prime_UTR_variant	-0.0966	0.0096	1.04e-23	YES	-0.0758583	0.0117794	1.19528e-10	YES	-0.137246	0.0193591	1.39421e-12	YES	-0.14192	0.0330762	1.81951e-05	YES	YES	Yes
NEUT	Blood_routine	rs886816	7	28683790	A	G	0.1803	0.0849	0.0129	4.767e-11	++	99752	CREB5	MODIFIER	intron_variant	0.062	0.0131	2.211e-06	YES	0.0454439	0.0162184	0.00507879	NO	0.0804615	0.0256588	0.00171638	NO	0.130072	0.0442365	0.00329526	NO	YES	Yes
NEUT	Blood_routine	rs7341420	7	48097816	T	C	0.5349	0.0302	0.0055	3.303e-08	++	99752	UPP1	MODIFIER	intron_variant	0.0201	0.0073	0.005832	NO	0.00278642	0.00983309	0.776893	NO	0.0427172	0.0120922	0.000412453	YES	0.0340454	0.0242505	0.160418	NO	YES	Yes
NEUT	Blood_routine	rs876037	7	50269096	A	T	0.233	0.0737	0.0079	1.719e-20	++	99752	IKZF1	MODIFIER	intergenic_variant	0.0401	0.0089	5.932e-06	YES	0.0309183	0.0114558	0.00695649	NO	0.0655131	0.0158993	3.7967e-05	YES	0.0141065	0.0292921	0.630129	NO	YES	Yes
NEUT	Blood_routine	rs2282988	7	92688060	C	T	0.3337	-0.1141	0.0064	2.981e-70	++	99752	CDK6	MODIFIER	intron_variant	-0.0747	0.0117	1.845e-10	YES	-0.0605083	0.0104277	6.52755e-09	YES	-0.0710093	0.0131287	6.42577e-08	YES	-0.0889091	0.0259379	0.000614169	YES	YES	Yes
NEUT	Blood_routine	rs117264195	7	92729922	C	T	0.0612	-0.2409	0.0226	1.292e-26	++	99752	CDK6	MODIFIER	intron_variant	-0.1051	0.0376	0.005223	NO	-0.0731604	0.0282163	0.00951853	NO	-0.0815807	0.0430201	0.0579305	NO	-0.182133	0.0777722	0.0192314	NO	NO	Yes
NEUT	Blood_routine	rs11783784	8	55887980	A	G	0.6499	-0.0452	0.0065	3.445e-12	--	99752	LYN	MODIFIER	intron_variant	-0.0063	0.0081	0.4345	NO	0.00652533	0.0107488	0.5438	NO	-0.026347	0.0138271	0.0567356	NO	-0.0110745	0.0269699	0.681368	NO	NO	No
NEUT	Blood_routine	rs12056700	8	60731518	A	G	0.1401	0.0412	0.0072	9.745e-09	++	99752	CHD7	MODIFIER	intron_variant	0.0219	0.0099	0.02636	NO	-0.000203708	0.0135027	0.987963	NO	0.0631178	0.0161495	9.3258e-05	YES	-0.0169159	0.0325876	0.603725	NO	YES	Yes
NEUT	Blood_routine	rs57683624	8	129578733	A	C	0.1297	-0.1049	0.0092	6.71e-30	--	99752	CCDC26	MODIFIER	upstream_gene_variant	-0.0591	0.0111	9.689e-08	YES	-0.0373525	0.0146001	0.0105162	NO	-0.0811128	0.0191878	2.37621e-05	YES	-0.115506	0.0366726	0.0016457	NO	YES	Yes
NEUT	Blood_routine	rs143331539	8	129646319	T	C	0.0161	-0.395	0.0515	1.703e-14	--	99752	CCDC26	MODIFIER	intron_variant&non_coding_transcript_variant	-0.1763	0.0536	0.0009948	YES	-0.135641	0.0632988	0.0321233	NO	-0.262341	0.115023	0.0225734	NO	-0.330961	0.206102	0.108387	NO	YES	Yes
NEUT	Blood_routine	rs11140345	9	84054415	G	A	0.359	-0.0395	0.0059	2.877e-11	++	99752	RMI1	MODIFIER	upstream_gene_variant	-0.0301	0.0076	6.718e-05	YES	-0.0262681	0.0101265	0.00948681	NO	-0.0411477	0.0127016	0.00119923	NO	-0.0104345	0.0252669	0.679647	NO	YES	Yes
NEUT	Blood_routine	rs550609519	9	128025067	A	T	0.1848	0.0555	0.0095	6.049e-09	++	99752	NAIF1	MODIFIER	intergenic_variant	0.0319	0.0103	0.001995	NO	0.0334602	0.0130537	0.0103693	NO	0.0401487	0.0192597	0.0371195	NO	-0.00686343	0.0353587	0.8461	NO	NO	Yes
NEUT	Blood_routine	rs10786330	10	97315202	A	C	0.6836	0.0378	0.0054	2.932e-12	++	99752	FRAT1	MODIFIER	upstream_gene_variant	0.0353	0.0074	1.948e-06	YES	0.0234246	0.0101816	0.0214092	NO	0.0472026	0.0120434	8.90895e-05	YES	0.0542211	0.024424	0.0264704	NO	YES	Yes
NEUT	Blood_routine	rs12220267	10	103315955	T	C	0.3266	-0.0312	0.0051	7.865e-10	--	99752	PCGF6	MODIFIER	intron_variant	-0.0169	0.0072	0.01891	NO	0.00451947	0.0100453	0.652777	NO	-0.0352839	0.0114314	0.00202772	NO	-0.059085	0.0242365	0.0148144	NO	NO	Yes
NEUT	Blood_routine	rs11042108	11	8884474	A	G	0.2894	0.0302	0.0053	1.581e-08	++	99752	DENND2B	MODIFIER	intron_variant	0.021	0.0075	0.005176	NO	0.0329673	0.0104312	0.00157532	NO	0.005958	0.0119521	0.618145	NO	0.0180627	0.025723	0.482593	NO	NO	Yes
NEUT	Blood_routine	rs11224726	11	101347992	A	G	0.2565	-0.0309	0.0055	2.148e-08	--	99752	PGR	MODIFIER	intergenic_variant	-0.0291	0.0077	0.0001663	YES	-0.018238	0.0107276	0.0891107	NO	-0.0453858	0.0122892	0.000222122	YES	-0.0196967	0.0263864	0.455423	NO	YES	Yes
NEUT	Blood_routine	rs3825352	12	3240752	C	T	0.104	0.0675	0.0122	2.968e-08	--	99752	TSPAN9	MODIFIER	intron_variant	0.0223	0.0134	0.09666	NO	0.0122723	0.0172225	0.476111	NO	0.0631822	0.0246044	0.0102386	NO	-0.0406678	0.043131	0.345789	NO	NO	Yes
NEUT	Blood_routine	rs77465633	12	111495741	A	C	0.0951	-0.0885	0.0123	7.345e-13	--	99752	ATXN2	MODIFIER	intron_variant	-0.0763	0.0156	9.336e-07	YES	-0.0607832	0.0203523	0.0028215	NO	-0.111829	0.0273665	4.40054e-05	YES	-0.0504027	0.0513394	0.326276	NO	YES	Yes
NEUT	Blood_routine	rs78053745	13	40989766	C	T	0.2326	-0.0415	0.0065	2.288e-10	++	99752	ELF1	MODIFIER	intron_variant	-0.0306	0.0084	0.0002608	YES	-0.0284753	0.0112904	0.0116662	NO	-0.0387534	0.0138933	0.00528663	NO	-0.00972835	0.0281983	0.730113	NO	YES	Yes
NEUT	Blood_routine	rs7982964	13	49537626	A	G	0.5108	0.0333	0.0049	7.63e-12	++	99752	RCBTB1	MODIFIER	intron_variant	0.0243	0.0069	0.0003931	YES	0.0172537	0.00951207	0.0696963	NO	0.0306552	0.010977	0.00523287	NO	0.0382891	0.0232034	0.0989837	NO	YES	Yes
NEUT	Blood_routine	rs7141943	14	24969044	G	A	0.4332	0.0381	0.0056	1.262e-11	--	99752	STXBP6	MODIFIER	intron_variant	0.027	0.0073	0.0002259	YES	0.0156826	0.00989323	0.112924	NO	0.0346678	0.0120498	0.00401876	NO	0.0662912	0.0250985	0.00828967	NO	YES	Yes
NEUT	Blood_routine	rs2598469	15	41964391	C	T	0.0853	-0.0753	0.0098	1.637e-14	++	99752	EHD4	MODIFIER	intron_variant	-0.0453	0.0125	0.0002885	YES	-0.0386911	0.0166851	0.0204	NO	-0.07018	0.0209945	0.000831082	YES	0.0139424	0.0423702	0.742124	NO	YES	Yes
NEUT	Blood_routine	rs3803798	17	7557200	C	G	0.6057	-0.0438	0.0075	5.778e-09	--	99752	SENP3	MODIFIER	upstream_gene_variant	-0.012	0.0083	0.145	NO	-0.00521023	0.0104616	0.618459	NO	-0.0131104	0.015526	0.398448	NO	-0.0538586	0.02688	0.0451668	NO	NO	Yes
NEUT	Blood_routine	rs77085687	17	39956284	C	T	0.0202	0.4767	0.0573	8.501e-17	--	99752	GSDMA	MODIFIER	intron_variant	0.2649	0.0681	9.953e-05	YES	0.151716	0.0872373	0.0820125	NO	0.344522	0.121647	0.00462851	NO	0.82494	0.243028	0.00069385	YES	YES	Yes
NEUT	Blood_routine	rs6503530	17	40005570	C	T	0.4293	0.3176	0.0051	0	--	99752	CSF3	MODIFIER	intergenic_variant	0.2391	0.0069	2.73e-261	YES	0.176346	0.00955448	4.59092e-76	YES	0.310371	0.0111644	1.03446e-166	YES	0.30107	0.023091	3.76765e-38	YES	YES	Yes
NEUT	Blood_routine	rs12602958	17	40013455	A	G	0.1132	0.632	0.0147	0	++	99752	CSF3	MODIFIER	upstream_gene_variant	0.3093	0.0157	7.886e-87	YES	0.202889	0.0194342	1.63192e-25	YES	0.536253	0.0303392	2.37675e-69	YES	0.411959	0.0539773	2.81754e-14	YES	YES	Yes
NEUT	Blood_routine	rs149239859	17	40016164	G	C	0.0214	0.8793	0.042	4.19e-97	--	99752	MED24	MODIFIER	downstream_gene_variant	0.3334	0.0423	3.09e-15	YES	0.193292	0.0508488	0.00014394	YES	0.794382	0.0901043	1.28519e-18	YES	0.281085	0.1417	0.0473563	NO	YES	Yes
NEUT	Blood_routine	rs78281655	17	40318910	C	G	0.2267	0.0646	0.0092	1.818e-12	++	99752	RARA	MODIFIER	intron_variant	0.0332	0.0101	0.001047	NO	0.0101796	0.0130419	0.435077	NO	0.0605427	0.0184143	0.00101157	YES	0.0938708	0.0332357	0.00475844	NO	YES	Yes
NEUT	Blood_routine	rs9303288	17	40474321	C	A	0.2125	-0.0808	0.0108	8.112e-14	++	99752	TNS4	MODIFIER	downstream_gene_variant	-0.0359	0.0111	0.001215	NO	-0.0280347	0.013769	0.0417426	NO	-0.0634797	0.0215013	0.00315732	NO	-0.00915326	0.0386554	0.81283	NO	NO	Yes
NEUT	Blood_routine	rs2777895	17	59802249	G	A	0.421	0.0297	0.0049	1.312e-09	--	99752	VMP1	MODIFIER	intron_variant	0.0084	0.0069	0.2263	NO	0.00502036	0.00962848	0.602082	NO	0.0131195	0.0110628	0.235673	NO	0.00707299	0.0230284	0.75875	NO	NO	No
NEUT	Blood_routine	rs57973429	18	44448288	G	A	0.1551	-0.0391	0.0063	6.45e-10	++	99752	LINC01478	MODIFIER	intron_variant&non_coding_transcript_variant	-0.0209	0.009	0.02045	NO	-0.0340263	0.0125425	0.00666991	NO	-0.0126091	0.0142562	0.376457	NO	0.0211905	0.0314705	0.500764	NO	NO	Yes
NEUT	Blood_routine	rs6028721	20	39921753	G	C	0.4594	0.0311	0.0056	3.249e-08	--	99752	MAFB	MODIFIER	intergenic_variant	0.0124	0.0073	0.088	NO	0.0147719	0.00980008	0.131728	NO	0.00544157	0.0121072	0.653114	NO	0.0258299	0.0242842	0.287547	NO	NO	No
NEUT_P	Blood_routine	rs664755	1	23380267	A	G	0.7023	0.0427	0.007	9.359e-10	++	99840	TCEA3	MODIFIER	downstream_gene_variant	0.0226	0.0084	0.007351	NO	0.0088623	0.0109819	0.419672	NO	0.040238	0.0149998	0.00731245	NO	0.0503792	0.0278023	0.070047	NO	NO	Yes
NEUT_P	Blood_routine	rs3917928	1	36478700	A	C	0.5561	-0.0607	0.0086	1.701e-12	--	99840	CSF3R	MODIFIER	intron_variant	-0.0261	0.009	0.003928	NO	-0.0214323	0.0112003	0.0556788	NO	-0.035556	0.0177291	0.0449226	NO	-0.0321359	0.030218	0.287628	NO	NO	Yes
NEUT_P	Blood_routine	rs4511131	1	101255099	C	T	0.3825	0.0498	0.0078	1.313e-10	--	99840	S1PR1	MODIFIER	upstream_gene_variant	0.0221	0.0085	0.009646	NO	0.0108333	0.010858	0.318413	NO	0.046222	0.0158042	0.00345244	NO	0.0211364	0.0283103	0.455346	NO	NO	Yes
NEUT_P	Blood_routine	rs486836	1	150903491	T	A	0.4144	0.0279	0.005	2.789e-08	--	99840	CTXND2	MODIFIER	intron_variant	0.034	0.007	1.416e-06	YES	0.0248792	0.00959468	0.00951371	NO	0.0476618	0.0115273	3.56998e-05	YES	0.0317045	0.0239165	0.185031	NO	YES	Yes
NEUT_P	Blood_routine	rs76250889	1	200363472	T	C	0.406	0.0309	0.0051	1.232e-09	++	99840	ZNF281	MODIFIER	non_coding_transcript_exon_variant	0.0219	0.0071	0.001918	NO	0.0153405	0.00960814	0.110351	NO	0.0228263	0.0115604	0.0483365	NO	0.0573756	0.0236006	0.0150925	NO	NO	Yes
NEUT_P	Blood_routine	rs4669201	2	7434323	C	A	0.3649	0.0576	0.0091	2.331e-10	--	99840	RNF144A	MODIFIER	downstream_gene_variant	0.0294	0.0089	0.0009852	YES	0.00716488	0.0107955	0.506887	NO	0.0739002	0.0190884	0.000108553	YES	0.0872744	0.0289167	0.00255808	NO	YES	Yes
NEUT_P	Blood_routine	rs12624144	2	135977557	C	T	0.1956	0.0824	0.0059	6.218e-44	--	99840	DARS1	MODIFIER	intron_variant	0.0629	0.0084	5.502e-14	YES	0.0403685	0.0113932	0.000395276	YES	0.0883998	0.0136448	9.48609e-11	YES	0.0938408	0.0288685	0.00116021	NO	YES	Yes
NEUT_P	Blood_routine	rs142772971	2	135987784	G	T	0.0157	0.3456	0.0437	2.498e-15	--	99840	DARS1	MODIFIER	upstream_gene_variant	0.0698	0.0424	0.09965	NO	0.0079312	0.050237	0.874555	NO	0.263222	0.0941402	0.00517816	NO	0.125335	0.144296	0.385115	NO	NO	Yes
NEUT_P	Blood_routine	rs309137	2	136008381	C	T	0.6626	0.074	0.0066	3.497e-29	--	99840	DARS1-AS1	MODIFIER	intron_variant&non_coding_transcript_variant	0.0448	0.0081	3.806e-08	YES	0.0276992	0.0105653	0.00874923	NO	0.0658431	0.0144313	5.08647e-06	YES	0.0842584	0.0275507	0.00223944	NO	YES	Yes
NEUT_P	Blood_routine	rs9941528	2	216806567	T	C	0.1828	-0.0455	0.0081	2.091e-08	--	99840	DIRC3-AS1	MODIFIER	intron_variant&non_coding_transcript_variant	0.0081	0.0098	0.4086	NO	0.0178876	0.0126655	0.15786	NO	-0.00941925	0.0175029	0.590478	NO	0.00389795	0.0329825	0.905929	NO	NO	No
NEUT_P	Blood_routine	rs12497115	3	47178851	T	C	0.2076	0.0415	0.0067	5.665e-10	++	99840	KIF9-AS1	MODIFIER	intron_variant&non_coding_transcript_variant	0.0265	0.0088	0.002626	NO	0.0181695	0.0117104	0.120765	NO	0.0502715	0.0148852	0.000733576	YES	-0.0165404	0.0304186	0.586634	NO	YES	Yes
NEUT_P	Blood_routine	rs11921360	3	119893208	A	C	0.6269	-0.0381	0.0054	1.12e-12	--	99840	GSK3B	MODIFIER	intron_variant	-0.0175	0.0072	0.01586	NO	-0.0130751	0.00966124	0.175943	NO	-0.0223232	0.0121913	0.0671046	NO	-0.0266684	0.0250348	0.28682	NO	NO	Yes
NEUT_P	Blood_routine	rs2734031	3	128582547	C	T	0.6194	-0.074	0.0063	2.092e-31	++	99840	RPN1	MODIFIER	intergenic_variant	-0.0562	0.0077	4.101e-13	YES	-0.0409146	0.0100239	4.47105e-05	YES	-0.0782724	0.0138374	1.56693e-08	YES	-0.0807663	0.0259268	0.00185031	NO	YES	Yes
NEUT_P	Blood_routine	rs6439982	3	141220586	C	T	0.2551	0.0397	0.0063	3.871e-10	--	99840	PXYLP1	MODIFIER	intergenic_variant	0.0426	0.008	9.856e-08	YES	0.0372987	0.0105517	0.00040799	YES	0.0422433	0.0137238	0.00208624	NO	0.0782647	0.0269443	0.00369473	NO	YES	Yes
NEUT_P	Blood_routine	rs74526480	3	141489525	T	C	0.1683	-0.0916	0.0077	2.953e-32	--	99840	RASA2	MODIFIER	intron_variant	-0.0627	0.0097	1.065e-10	YES	-0.0416411	0.0126716	0.00101559	YES	-0.0946693	0.0169205	2.23783e-08	YES	-0.0840233	0.0333831	0.0118734	NO	YES	Yes
NEUT_P	Blood_routine	rs9849775	3	141549957	C	T	0.2931	0.0827	0.0101	2.208e-16	--	99840	RASA2	MODIFIER	intron_variant	0.0349	0.0104	0.0007734	YES	0.010787	0.0127857	0.398853	NO	0.0741263	0.0201927	0.00024233	YES	0.105203	0.0371134	0.00460871	NO	YES	Yes
NEUT_P	Blood_routine	rs6792049	3	156635372	C	T	0.7463	-0.0389	0.0061	2.365e-10	++	99840	TIPARP	MODIFIER	regulatory_region_variant	-0.0144	0.0082	0.07901	NO	0.000822404	0.0108462	0.939559	NO	-0.0206799	0.013856	0.135587	NO	-0.0944059	0.0288043	0.00105551	YES	YES	Yes
NEUT_P	Blood_routine	rs73245314	4	38509100	G	A	0.1769	0.0505	0.0085	3.486e-09	--	99840	LINC01258	MODIFIER	intron_variant&non_coding_transcript_variant	0.0054	0.0099	0.5852	NO	0.00347713	0.0126999	0.784245	NO	0.0112439	0.0179722	0.531567	NO	-0.0016731	0.0344293	0.961244	NO	NO	No
NEUT_P	Blood_routine	rs62294474	4	38627104	T	C	0.361	-0.0449	0.0064	1.914e-12	--	99840	KLF3-AS1	MODIFIER	intron_variant&non_coding_transcript_variant	-0.0227	0.0075	0.002539	NO	-0.0116393	0.00974311	0.232234	NO	-0.0369718	0.0133979	0.00579424	NO	-0.0464624	0.0252821	0.0661656	NO	NO	Yes
NEUT_P	Blood_routine	rs170117	4	54524213	T	C	0.3042	0.0365	0.0063	8.061e-09	++	99840	KIT	MODIFIER	intergenic_variant	0.0371	0.0078	1.69e-06	YES	0.0377967	0.0100974	0.000181673	YES	0.0430324	0.0135754	0.00152753	NO	0.00952333	0.026615	0.720497	NO	YES	Yes
NEUT_P	Blood_routine	rs13124617	4	74081631	G	A	0.2943	-0.0739	0.0074	2.377e-23	++	99840	CXCL2	MODIFIER	downstream_gene_variant	-0.0496	0.0083	2.226e-09	YES	-0.0302992	0.0105483	0.00407324	NO	-0.0884446	0.0153902	9.23604e-09	YES	-0.0568688	0.0274982	0.0386903	NO	YES	Yes
NEUT_P	Blood_routine	rs3733228	4	82660911	T	G	0.4376	-0.036	0.0059	1.078e-09	--	99840	SCD5	MODIFIER	intron_variant	-0.0034	0.0075	0.6498	NO	-0.000656028	0.00984096	0.94685	NO	-0.0169954	0.0131437	0.196011	NO	0.0303679	0.0260012	0.242894	NO	NO	No
NEUT_P	Blood_routine	rs6533020	4	102637648	C	T	0.5143	-0.0268	0.0048	3.228e-08	++	99840	MANBA	MODIFIER	intron_variant	-0.0136	0.0068	0.04667	NO	-0.00908588	0.00925893	0.32644	NO	-0.0166528	0.0112325	0.13821	NO	-0.0294841	0.0236013	0.211637	NO	NO	Yes
NEUT_P	Blood_routine	rs144392753	4	110023574	T	G	0.2534	0.0569	0.006	3.465e-21	++	99840	EGF	MODIFIER	intergenic_variant	0.0281	0.0079	0.0004169	YES	0.0165472	0.0105773	0.117723	NO	0.051057	0.013418	0.00014219	YES	0.00937592	0.0273521	0.731776	NO	YES	Yes
NEUT_P	Blood_routine	rs10940213	5	69301145	T	G	0.6489	0.0484	0.0084	8.1e-09	++	99840	CCDC125	MODIFIER	intron_variant	0.0136	0.0072	0.06105	NO	0.0142904	0.00821496	0.081937	NO	0.0110615	0.0159944	0.489206	NO	0.0103808	0.0516759	0.8408	NO	NO	No
NEUT_P	Blood_routine	rs369716	5	72848641	C	G	0.3678	0.0328	0.0052	3.681e-10	++	99840	TNPO1	MODIFIER	intron_variant	0.0133	0.0071	0.06294	NO	0.0150444	0.0094807	0.112548	NO	0.0160627	0.0121008	0.184391	NO	-0.0100898	0.0245954	0.681658	NO	NO	No
NEUT_P	Blood_routine	rs258811	5	143156361	T	A	0.3853	-0.0372	0.0067	2.882e-08	++	99840	ARHGAP26	MODIFIER	intron_variant	-0.0191	0.0077	0.01351	NO	-0.0223227	0.00987911	0.0238473	NO	-0.0210593	0.0141057	0.135464	NO	0.00963481	0.025713	0.707897	NO	NO	Yes
NEUT_P	Blood_routine	rs244708	5	177162584	G	A	0.4891	0.0394	0.0056	1.584e-12	--	99840	NSD1	MODIFIER	intron_variant	0.0231	0.0071	0.001077	YES	0.0215766	0.00926459	0.0198628	NO	0.0270463	0.0122538	0.0273138	NO	0.0179516	0.0237119	0.449048	NO	YES	Yes
NEUT_P	Blood_routine	rs4121090	6	28680854	A	T	0.761	0.0773	0.0101	2.59e-14	++	99840	ZBED9	MODIFIER	intergenic_variant	0.0164	0.0112	0.1422	NO	-0.00460791	0.0139269	0.740747	NO	0.0603208	0.021951	0.00600221	NO	0.0403761	0.0369678	0.274807	NO	NO	Yes
NEUT_P	Blood_routine	rs7749659	6	151723749	G	A	0.1286	-0.0636	0.0083	2.528e-14	++	99840	ESR1	MODIFIER	intron_variant	-0.0317	0.0105	0.002662	NO	-0.00317448	0.0138239	0.818375	NO	-0.0787467	0.0181993	1.52005e-05	YES	-0.0408833	0.0364987	0.262721	NO	YES	Yes
NEUT_P	Blood_routine	rs3020374	6	152067628	C	A	0.5583	0.0627	0.0054	1.028e-30	--	99840	ESR1	MODIFIER	intron_variant	0.0502	0.0072	3.62e-12	YES	0.0420104	0.00954724	1.08118e-05	YES	0.0604218	0.0122635	8.42256e-07	YES	0.0644936	0.025435	0.0112592	NO	YES	Yes
NEUT_P	Blood_routine	rs140406388	6	152074271	A	C	0.0294	0.2455	0.037	3.374e-11	++	99840	ESR1	MODIFIER	intron_variant	0.1352	0.0369	0.0002465	YES	0.112044	0.0435194	0.0100362	NO	0.229354	0.0810139	0.00464457	NO	0.0964485	0.134803	0.474352	NO	YES	Yes
NEUT_P	Blood_routine	rs149711916	6	152076187	C	T	0.0377	0.217	0.0315	5.53e-12	--	99840	ESR1	MODIFIER	intron_variant	0.1555	0.0317	9.092e-07	YES	0.124262	0.037622	0.000956864	YES	0.232737	0.065355	0.0003702	YES	0.224819	0.132464	0.0897299	NO	YES	Yes
NEUT_P	Blood_routine	rs146772238	6	152080686	T	C	0.0542	0.1902	0.0251	3.223e-14	++	99840	ESR1	MODIFIER	intron_variant	0.114	0.0231	7.683e-07	YES	0.0828296	0.0263457	0.00166682	NO	0.218465	0.0538826	5.04549e-05	YES	0.208245	0.102672	0.0425944	NO	YES	Yes
NEUT_P	Blood_routine	rs3798577	6	152099995	C	T	0.4296	-0.1124	0.0096	1.589e-31	++	99840	ESR1	MODIFIER	3_prime_UTR_variant	-0.0816	0.0095	7.373e-18	YES	-0.0738861	0.0113922	8.83283e-11	YES	-0.097069	0.0198437	1.00814e-06	YES	-0.104434	0.0336202	0.00190665	NO	YES	Yes
NEUT_P	Blood_routine	rs6463566	7	6488543	G	C	0.3343	-0.0701	0.0086	3.114e-16	++	99840	KDELR2	MODIFIER	upstream_gene_variant	-0.0367	0.0085	1.464e-05	YES	-0.0304152	0.0103462	0.00328481	NO	-0.0591077	0.0172157	0.000597451	YES	-0.0229925	0.0285738	0.421053	NO	YES	Yes
NEUT_P	Blood_routine	rs73684276	7	28681521	T	C	0.1865	0.0746	0.0123	1.125e-09	++	99840	CREB5	MODIFIER	intron_variant	0.0434	0.0127	0.0006201	YES	0.0317491	0.0155288	0.0409016	NO	0.0489672	0.0253665	0.0535734	NO	0.118111	0.0435167	0.00667062	NO	YES	Yes
NEUT_P	Blood_routine	rs4917130	7	50284680	G	A	0.3191	0.0579	0.007	2.032e-16	--	99840	IKZF1	MODIFIER	intergenic_variant	0.0381	0.008	1.734e-06	YES	0.0325396	0.0101304	0.0013178	NO	0.0458196	0.0146894	0.00181602	NO	0.0515122	0.0269721	0.0562203	NO	YES	Yes
NEUT_P	Blood_routine	rs3731318	7	92699812	T	C	0.3326	-0.0727	0.0064	1.516e-29	--	99840	CDK6	MODIFIER	intron_variant	-0.0421	0.012	0.0004644	YES	-0.0282418	0.0104868	0.00707962	NO	-0.0468371	0.0135346	0.000540316	YES	-0.0243509	0.0263431	0.35534	NO	YES	Yes
NEUT_P	Blood_routine	rs117162252	8	78671850	C	T	0.0686	-0.0887	0.0154	7.494e-09	++	99840	ZC2HC1A	MODIFIER	intron_variant	-0.0604	0.0184	0.001024	YES	-0.0601868	0.0237579	0.011298	NO	-0.0594062	0.0321926	0.0650044	NO	-0.0667187	0.0677127	0.324522	NO	YES	Yes
NEUT_P	Blood_routine	rs59417464	8	130006664	G	A	0.5154	-0.0369	0.0067	4.505e-08	++	99840	CYRIB	MODIFIER	intron_variant	-0.0211	0.0083	0.01071	NO	-0.000941941	0.0105968	0.92917	NO	-0.0535966	0.0149079	0.000324994	YES	-0.0471966	0.0281672	0.093891	NO	YES	Yes
NEUT_P	Blood_routine	rs8176725	9	133257230	A	G	0.2739	0.0413	0.0066	4.293e-10	++	99840	ABO	MODIFIER	intron_variant	0.0307	0.0083	0.0002229	YES	0.0148094	0.0108001	0.170304	NO	0.0572346	0.0145896	8.77744e-05	YES	0.0399827	0.0287447	0.164309	NO	YES	Yes
NEUT_P	Blood_routine	rs12366015	11	117120135	G	A	0.4038	0.0275	0.0049	2.62e-08	--	99840	SIK3	MODIFIER	upstream_gene_variant	0.0023	0.0068	0.7331	NO	0.00640382	0.00912302	0.482715	NO	-0.00274341	0.0112216	0.806864	NO	-0.0027349	0.0236972	0.908125	NO	NO	No
NEUT_P	Blood_routine	rs10844673	12	9744969	A	G	0.2359	-0.0642	0.0085	6.188e-14	--	99840	CD69	MODIFIER	intergenic_variant	-0.0288	0.0101	0.004476	NO	-0.0173224	0.0126736	0.171685	NO	-0.0415756	0.0189473	0.0282281	NO	-0.0756902	0.03635	0.0373768	NO	NO	Yes
NEUT_P	Blood_routine	rs10844749	12	9774028	A	G	0.4733	0.0514	0.0055	1.919e-20	++	99840	CD69	MODIFIER	intergenic_variant	0.0267	0.0071	0.0001816	YES	0.0193238	0.00947496	0.0414038	NO	0.0240552	0.0121189	0.047167	NO	0.0864002	0.0243735	0.000396974	YES	YES	Yes
NEUT_P	Blood_routine	rs77465633	12	111495741	A	C	0.0948	-0.1748	0.0123	1.051e-45	--	99840	ATXN2	MODIFIER	intron_variant	-0.1367	0.0154	8.37e-19	YES	-0.119445	0.0197408	1.44221e-09	YES	-0.18451	0.0281094	5.37614e-11	YES	-0.0919621	0.05218	0.0780714	NO	YES	Yes
NEUT_P	Blood_routine	rs79369500	12	112535029	A	G	0.0135	-0.4728	0.0516	5.313e-20	--	99840	RPH3A	MODIFIER	intergenic_variant	-0.3222	0.0639	4.612e-07	YES	-0.252287	0.0811862	0.00188669	NO	-0.624048	0.123726	4.60643e-07	YES	0.00518718	0.189525	0.978166	NO	YES	Yes
NEUT_P	Blood_routine	rs12428821	13	114064251	A	G	0.0604	-0.0587	0.0097	1.674e-09	--	99840	RASA3	MODIFIER	intron_variant	-0.0165	0.0138	0.2305	NO	0.0012914	0.018659	0.944822	NO	-0.0312312	0.0226914	0.16873	NO	-0.0661171	0.0468664	0.158387	NO	NO	No
NEUT_P	Blood_routine	rs17094188	14	81476585	C	G	0.1714	-0.057	0.0101	1.513e-08	--	99840	SEL1L	MODIFIER	3_prime_UTR_variant	-0.0231	0.0107	0.03074	NO	-0.000805547	0.0133334	0.951825	NO	-0.068897	0.0202969	0.000689062	YES	-0.0439407	0.0381443	0.2494	NO	YES	Yes
NEUT_P	Blood_routine	rs56842965	15	48351577	A	G	0.4428	0.0313	0.005	4.405e-10	++	99840	DUT	MODIFIER	intergenic_variant	0.0113	0.0069	0.09989	NO	-0.0048237	0.00927995	0.603205	NO	0.036675	0.0113291	0.00120899	NO	0.00548708	0.0229322	0.810904	NO	NO	Yes
NEUT_P	Blood_routine	rs4794822	17	40000459	T	C	0.4378	0.2389	0.0051	0	++	99840	PSMD3	MODIFIER	downstream_gene_variant	0.1762	0.0069	3.3e-145	YES	0.132024	0.00921361	1.43615e-46	YES	0.243677	0.0114434	1.95788e-99	YES	0.178473	0.0235529	4.2737e-14	YES	YES	Yes
NEUT_P	Blood_routine	rs12602958	17	40013455	A	G	0.1142	0.4534	0.0146	6.37e-211	++	99840	CSF3	MODIFIER	upstream_gene_variant	0.2336	0.0154	4.18e-52	YES	0.150578	0.0187266	8.92072e-16	YES	0.451599	0.0310078	8.70103e-48	YES	0.263311	0.0545274	1.41932e-06	YES	YES	Yes
