## Supplementary Tables for "A Dynamic Genetic Atlas of Gestational Phenotypes" (part 6 of 25)

### Sheet: TbleS15 (continued)
Supplementary Table 15. Replication in independent cohorts.
NEUT_P	Blood_routine	rs12941465	17	40099312	A	G	0.4882	0.1365	0.01	4.232e-42	++	99840	NR1D1	MODIFIER	intron_variant	0.0413	0.0096	1.664e-05	YES	0.0255192	0.0114425	0.0257336	NO	0.0796721	0.0207089	0.000119854	YES	0.0748759	0.0330516	0.0235353	NO	YES	Yes
NEUT_P	Blood_routine	rs71336711	19	16306200	T	C	0.2464	0.0855	0.0146	4.379e-09	++	99840	KLF2-DT	MODIFIER	intron_variant&non_coding_transcript_variant	0.0181	0.0103	0.07943	NO	0.0120527	0.0115656	0.297358	NO	0.0575431	0.0276063	0.0371358	NO	0.00735127	0.0394864	0.852319	NO	NO	Yes
NEUT_P	Blood_routine	rs36719	19	16456956	C	A	0.2982	-0.0568	0.0074	1.322e-14	++	99840	EPS15L1	MODIFIER	intron_variant	-0.0459	0.0083	3.066e-08	YES	-0.0496245	0.0104168	1.8988e-06	YES	-0.0269213	0.0156665	0.0857391	NO	-0.0790966	0.0279171	0.00462867	NO	YES	Yes
NEUT_P	Blood_routine	rs35683654	20	62050345	T	G	0.3518	0.0318	0.0056	1.699e-08	++	99840	TAF4	MODIFIER	intron_variant	0.0205	0.0073	0.005185	NO	0.0146054	0.0097086	0.132484	NO	0.0249494	0.0125952	0.0476213	NO	0.0414087	0.0245458	0.0916754	NO	NO	Yes
NEUT_P	Blood_routine	rs9636936	21	38467042	T	C	0.1045	0.0857	0.014	8.76e-10	++	99840	ERG	MODIFIER	intron_variant	0.0309	0.0142	0.03031	NO	0.040329	0.017651	0.0223244	NO	0.0171012	0.027904	0.539977	NO	0.00138598	0.0481819	0.977053	NO	NO	Yes
NEUT_P	Blood_routine	rs5763557	22	29856412	C	T	0.1061	-0.0521	0.0075	3.175e-12	++	99840	ASCC2	MODIFIER	regulatory_region_variant	-0.0412	0.0106	9.62e-05	YES	-0.037435	0.0143294	0.00898897	NO	-0.0430079	0.0171376	0.0120966	NO	-0.0584628	0.037942	0.123427	NO	YES	Yes
NEUT_P	Blood_routine	rs12687615	23	53527526	C	T	0.5124	0.0327	0.0059	3.041e-08	--	99840	HUWE1	MODIFIER	downstream_gene_variant	0.0133	0.0072	0.0641	NO	0.013894	0.00923787	0.132576	NO	0.00902023	0.0130237	0.488568	NO	0.0235624	0.02374	0.320999	NO	NO	No
NEUT_P	Blood_routine	rs72554664	23	154532257	T	C	0.0286	0.182	0.0268	1.166e-11	++	99840	G6PD	MODERATE	missense_variant	0.1821	0.0356	3.058e-07	YES	0.131242	0.0480482	0.00630536	NO	0.262097	0.0597603	1.16188e-05	YES	0.177046	0.113559	0.119055	NO	YES	Yes
P_LCR	Blood_routine	rs7514842	1	25569719	G	T	0.5353	-0.0576	0.0082	2.191e-12	++	96333	LDLRAP1	MODIFIER	downstream_gene_variant	-0.0601	0.0086	2.737e-12	YES	-0.0497706	0.0106972	3.27657e-06	YES	-0.0920857	0.017138	7.82993e-08	YES	-0.046628	0.0268402	0.0824152	NO	YES	Yes
P_LCR	Blood_routine	rs175969	1	28872046	C	T	0.1378	0.0774	0.0085	1.269e-19	--	96333	OPRD1	MODIFIER	downstream_gene_variant	0.0821	0.0106	1.135e-14	YES	0.0760263	0.0141173	7.23103e-08	YES	0.0869292	0.0181325	1.6467e-06	YES	0.101597	0.0354356	0.00416296	NO	YES	Yes
P_LCR	Blood_routine	rs74393497	1	29157891	T	C	0.0337	0.2147	0.0294	2.995e-13	++	96333	SRSF4	MODIFIER	intron_variant	0.1656	0.035	2.176e-06	YES	0.162585	0.0440862	0.000226121	YES	0.221045	0.0639941	0.000553288	NO	-0.0371722	0.130221	0.77531	NO	YES	Yes
P_LCR	Blood_routine	rs190159566	1	43608783	T	C	0.0201	-0.1834	0.027	1.095e-11	--	96333	PTPRF	MODIFIER	intron_variant	-0.0994	0.0341	0.003531	NO	-0.0152376	0.0450758	0.735331	NO	-0.172441	0.05736	0.00264808	NO	-0.392314	0.123497	0.00150015	NO	NO	Yes
P_LCR	Blood_routine	rs57013566	1	45309950	C	T	0.1134	0.0522	0.0088	3.018e-09	--	96333	LINC01144	MODIFIER	downstream_gene_variant	0.025	0.0114	0.02867	NO	0.032461	0.0153024	0.0338961	NO	0.0260088	0.0191265	0.1739	NO	-0.0287763	0.0395221	0.466588	NO	NO	Yes
P_LCR	Blood_routine	rs11211329	1	46619192	G	A	0.3739	-0.0498	0.0066	4.729e-14	++	96333	MOB3C	MODIFIER	upstream_gene_variant	-0.0347	0.0085	4.323e-05	YES	-0.0327393	0.0112375	0.00357528	NO	-0.0331056	0.0145014	0.0224461	NO	-0.0535454	0.0286192	0.0614191	NO	YES	Yes
P_LCR	Blood_routine	rs2999157	1	112690571	A	G	0.3516	0.0347	0.0055	3.796e-10	++	96333	MOV10	MODIFIER	intron_variant	0.0333	0.0075	8.941e-06	YES	0.0181165	0.0102443	0.0769857	NO	0.0587433	0.0122542	1.65006e-06	YES	0.0178063	0.0247515	0.471933	NO	YES	Yes
P_LCR	Blood_routine	rs4659332	1	117580663	T	C	0.2796	0.0843	0.0112	6.22e-14	++	96333	TENT5C	MODIFIER	regulatory_region_variant	0.0278	0.0114	0.01479	NO	0.0112909	0.0137956	0.413106	NO	0.0554436	0.0234552	0.0180988	NO	0.0854636	0.039859	0.0320771	NO	NO	Yes
P_LCR	Blood_routine	rs865443	1	117622955	G	C	0.1237	-0.0927	0.0081	3.7e-30	++	96333	TENT5C	LOW	synonymous_variant	-0.0602	0.0109	3.113e-08	YES	-0.0533269	0.0146133	0.000263063	YES	-0.060423	0.0182428	0.000927566	NO	-0.101701	0.0362233	0.00501378	NO	YES	Yes
P_LCR	Blood_routine	rs11802893	1	154191050	C	G	0.3573	-0.0346	0.0059	5.305e-09	--	96333	TPM3	MODIFIER	intron_variant	-0.0052	0.0077	0.5006	NO	-0.000895957	0.0104504	0.931678	NO	-0.0147785	0.0129511	0.253842	NO	0.00587729	0.0251684	0.81537	NO	NO	No
P_LCR	Blood_routine	rs12566888	1	156899255	T	G	0.4397	-0.1111	0.0075	1.254e-49	--	96333	PEAR1	MODIFIER	intron_variant	-0.0926	0.0085	6.764e-28	YES	-0.0799957	0.0107544	1.01883e-13	YES	-0.115371	0.0157985	2.9366e-13	YES	-0.105405	0.0273259	0.000116318	YES	YES	Yes
P_LCR	Blood_routine	rs822426	1	156929038	G	A	0.3215	0.0496	0.0053	1.151e-20	--	96333	LRRC71	MODIFIER	intron_variant	0.0595	0.0076	3.831e-15	YES	0.0618264	0.0103961	2.73005e-09	YES	0.0585741	0.0123007	1.93299e-06	YES	0.0499608	0.0251656	0.0471772	NO	YES	Yes
P_LCR	Blood_routine	rs4657611	1	166880307	C	A	0.8498	-0.0542	0.0077	1.531e-12	++	96333	TADA1	MODIFIER	upstream_gene_variant	-0.0463	0.0106	1.277e-05	YES	-0.0363929	0.0143014	0.010937	NO	-0.0601186	0.0178766	0.000772658	NO	-0.0518441	0.0337251	0.124305	NO	YES	Yes
P_LCR	Blood_routine	rs185778708	1	171577378	C	T	0.0118	-0.3404	0.037	3.431e-20	++	96333	PRRC2C	MODIFIER	intron_variant	-0.2342	0.0459	3.437e-07	YES	-0.158615	0.0608069	0.0090939	NO	-0.370113	0.0763934	1.27752e-06	YES	-0.145243	0.177022	0.411991	NO	YES	Yes
P_LCR	Blood_routine	rs7540873	1	171901994	G	T	0.8221	-0.1052	0.0069	2.07e-52	++	96333	DNM3	MODIFIER	intron_variant	-0.0933	0.0096	2.646e-22	YES	-0.0794803	0.0130265	1.05109e-09	YES	-0.103144	0.0158195	7.21287e-11	YES	-0.138513	0.0326071	2.20349e-05	YES	YES	Yes
P_LCR	Blood_routine	rs78346539	1	171966088	G	C	0.0334	-0.3126	0.0191	3.428e-60	++	96333	DNM3	MODIFIER	intron_variant	-0.2681	0.0244	4.47e-28	YES	-0.236506	0.0321919	2.03095e-13	YES	-0.341604	0.0419129	3.86055e-16	YES	-0.189881	0.0831958	0.0225184	NO	YES	Yes
P_LCR	Blood_routine	rs185209747	1	171968106	C	T	0.0332	0.2239	0.0213	6.495e-26	--	96333	DNM3	MODIFIER	intron_variant	0.149	0.0269	3.101e-08	YES	0.128948	0.0348141	0.00021232	YES	0.197302	0.0476016	3.41561e-05	YES	0.106897	0.0934441	0.252701	NO	YES	Yes
P_LCR	Blood_routine	rs2038479	1	171970150	A	C	0.7381	0.1632	0.0062	1.18e-152	++	96333	DNM3	MODIFIER	intron_variant	0.1534	0.0084	5.379e-75	YES	0.134556	0.0114269	5.23118e-32	YES	0.182934	0.0137221	2.34323e-40	YES	0.143726	0.0277432	2.31391e-07	YES	YES	Yes
P_LCR	Blood_routine	rs80092021	1	172000572	A	G	0.0249	0.2271	0.0245	2.041e-20	++	96333	DNM3	MODIFIER	intron_variant	0.0391	0.0296	0.1855	NO	0.0167808	0.0389333	0.666458	NO	0.0300973	0.0511011	0.555885	NO	0.216631	0.0987635	0.0283299	NO	NO	Yes
P_LCR	Blood_routine	rs768035	1	198823512	T	C	0.1138	0.0649	0.0086	5.013e-14	++	96333	MIR181A1HG	MODIFIER	intron_variant&non_coding_transcript_variant	0.0498	0.0112	8.88e-06	YES	0.0332749	0.0152176	0.0287713	NO	0.0634158	0.0184095	0.000572908	NO	0.0966244	0.0385091	0.0121396	NO	YES	Yes
P_LCR	Blood_routine	rs2360962	1	199035580	T	A	0.7891	0.0583	0.0069	1.888e-17	--	96333	LINC01221	MODIFIER	intron_variant&non_coding_transcript_variant	0.0505	0.0092	3.766e-08	YES	0.0484646	0.0123172	8.32933e-05	YES	0.0628998	0.0154935	4.93253e-05	YES	0.0162311	0.0297478	0.585353	NO	YES	Yes
P_LCR	Blood_routine	rs16854920	1	204997042	C	T	0.3348	0.0518	0.0092	1.747e-08	--	96333	NFASC	MODIFIER	intron_variant	0.0387	0.01	0.0001103	YES	0.0344278	0.012453	0.00569915	NO	0.0580864	0.0196073	0.00305561	NO	0.014247	0.0325582	0.661709	NO	YES	Yes
P_LCR	Blood_routine	rs1668871	1	205268009	C	T	0.1003	-0.1023	0.0085	3.912e-33	++	96333	TMCC2	MODIFIER	intron_variant	-0.0997	0.0116	7.775e-18	YES	-0.0838209	0.0156056	7.82096e-08	YES	-0.116416	0.0192727	1.56646e-09	YES	-0.130136	0.0391217	0.00088712	NO	YES	Yes
P_LCR	Blood_routine	rs41315846	1	247549001	C	T	0.4561	-0.0582	0.0078	1.119e-13	++	96333	GCSAML	MODIFIER	upstream_gene_variant	-0.0488	0.0087	2.172e-08	YES	-0.0368879	0.0110011	0.000799061	NO	-0.0780592	0.01638	1.8981e-06	YES	-0.0400241	0.0295729	0.175998	NO	YES	Yes
P_LCR	Blood_routine	rs138849201	1	247825888	A	G	0.8143	0.1218	0.0133	5.939e-20	++	96333	OR14A16	MODIFIER	upstream_gene_variant	0.09	0.0152	3.389e-09	YES	0.100697	0.0190035	1.16523e-07	YES	0.0802729	0.0291919	0.0059684	NO	0.0410089	0.0520452	0.430771	NO	YES	Yes
P_LCR	Blood_routine	rs11204535	1	247878297	G	A	0.3164	-0.0952	0.007	1.136e-41	++	96333	TRIM58	MODIFIER	3_prime_UTR_variant	-0.076	0.0085	2.318e-19	YES	-0.0724938	0.0109473	3.54242e-11	YES	-0.0811797	0.0150987	7.68292e-08	YES	-0.0814626	0.0280311	0.00367785	NO	YES	Yes
P_LCR	Blood_routine	rs585440	2	31257264	C	A	0.9129	-0.1365	0.0142	8.703e-22	++	96333	EHD3	MODIFIER	intron_variant	-0.0924	0.0171	6.485e-08	YES	-0.0866111	0.0219262	7.81106e-05	YES	-0.110597	0.0321546	0.000584009	NO	-0.0775935	0.0517192	0.133615	NO	YES	Yes
P_LCR	Blood_routine	rs3796006	2	54962995	C	T	0.6552	0.0477	0.0054	4.957e-19	--	96333	EML6	MODIFIER	intron_variant	0.0299	0.0075	7.192e-05	YES	0.0195676	0.0104003	0.0599115	NO	0.0401888	0.0121364	0.000930001	NO	0.0458886	0.0250011	0.0665066	NO	YES	Yes
P_LCR	Blood_routine	rs116892869	2	85888719	C	G	0.1631	0.0519	0.0077	1.352e-11	++	96333	ST3GAL5	MODIFIER	intron_variant	0.0338	0.0102	0.0008664	NO	0.0340771	0.013418	0.0110961	NO	0.0295488	0.0173795	0.0891087	NO	0.0488425	0.0345113	0.157065	NO	NO	Yes
P_LCR	Blood_routine	rs4851252	2	100140818	T	C	0.557	0.0374	0.0048	5.58e-15	++	96333	AFF3	MODIFIER	intron_variant	0.0273	0.007	9.822e-05	YES	0.0287938	0.00977696	0.00322879	NO	0.0223344	0.0111191	0.0445886	NO	0.0399932	0.0231438	0.0840546	NO	YES	Yes
P_LCR	Blood_routine	rs2028147	2	120300836	G	A	0.326	0.0345	0.0061	1.327e-08	--	96333	INHBB	MODIFIER	intergenic_variant	0.0212	0.0079	0.007293	NO	0.0254345	0.0106382	0.0168082	NO	0.0106975	0.0131577	0.416217	NO	0.0375031	0.0265542	0.157928	NO	NO	Yes
P_LCR	Blood_routine	rs73002723	2	159922921	C	T	0.211	0.0351	0.0058	1.111e-09	--	96333	LY75	MODIFIER	intergenic_variant	0.0391	0.0084	3.073e-06	YES	0.0230262	0.0116072	0.0472792	NO	0.0499509	0.0133777	0.000189101	YES	0.0849408	0.0281163	0.00253395	NO	YES	Yes
P_LCR	Blood_routine	rs6745914	2	174611123	G	A	0.0612	0.069	0.0121	1.088e-08	--	96333	WIPF1	MODIFIER	intron_variant&non_coding_transcript_variant	0.0407	0.0161	0.01148	NO	0.0269978	0.0214966	0.209148	NO	0.0601602	0.0274049	0.0281592	NO	0.0503364	0.0519896	0.332999	NO	NO	Yes
P_LCR	Blood_routine	rs62182473	2	190876270	T	C	0.485	-0.0283	0.0049	1.026e-08	--	96333	GLS	MODIFIER	upstream_gene_variant	-0.0222	0.007	0.001587	NO	-0.0196528	0.00967268	0.0421755	NO	-0.0163726	0.0113876	0.15052	NO	-0.0614999	0.0233326	0.00842448	NO	NO	Yes
P_LCR	Blood_routine	rs76544994	2	191861740	C	G	0.1946	-0.0525	0.0087	1.651e-09	--	96333	CAVIN2-AS1	MODIFIER	intron_variant&non_coding_transcript_variant	-0.0409	0.0102	5.869e-05	YES	-0.0397493	0.0131065	0.00242298	NO	-0.0400564	0.0183262	0.0288467	NO	-0.051092	0.0339157	0.132028	NO	YES	Yes
P_LCR	Blood_routine	rs10932763	2	218221140	C	G	0.4056	0.0518	0.0053	1.951e-22	++	96333	ARPC2	MODIFIER	intron_variant	0.0541	0.0073	1.159e-13	YES	0.0412952	0.0099538	3.34387e-05	YES	0.0674633	0.0120149	1.99427e-08	YES	0.0751235	0.0237409	0.00156544	NO	YES	Yes
P_LCR	Blood_routine	rs66539935	3	46983837	T	C	0.5307	-0.0363	0.005	6.479e-13	--	96333	NBEAL2	MODIFIER	intron_variant	-0.0421	0.0072	5.25e-09	YES	-0.0497839	0.00993785	5.45645e-07	YES	-0.0343248	0.0116539	0.00322999	NO	-0.0305172	0.024147	0.206367	NO	YES	Yes
P_LCR	Blood_routine	rs60547087	3	56674760	T	C	0.2566	-0.0731	0.0072	4.731e-24	--	96333	TASOR	MODIFIER	intron_variant	-0.043	0.0091	2.143e-06	YES	-0.0317775	0.0117453	0.00681899	NO	-0.0620067	0.0159861	0.00010534	YES	-0.0508245	0.0322559	0.115178	NO	YES	Yes
P_LCR	Blood_routine	rs60269209	3	56731156	A	G	0.5266	0.0658	0.0051	2.506e-38	++	96333	ARHGEF3	MODIFIER	intron_variant	0.0684	0.007	2.248e-22	YES	0.0537613	0.00958087	2.00794e-08	YES	0.0829984	0.0114586	4.55199e-13	YES	0.095549	0.0239133	6.56075e-05	YES	YES	Yes
P_LCR	Blood_routine	rs1354034	3	56815721	C	T	0.568	-0.1856	0.0089	1.71e-95	++	96333	ARHGEF3	MODIFIER	intron_variant	-0.143	0.009	1.416e-56	YES	-0.104875	0.0112126	8.49572e-21	YES	-0.216908	0.0176404	1.30062e-34	YES	-0.200923	0.0298135	1.80335e-11	YES	YES	Yes
P_LCR	Blood_routine	rs13091781	3	56833418	C	T	0.159	-0.1086	0.0094	5.96e-31	++	96333	ARHGEF3	MODIFIER	intron_variant	-0.0912	0.0112	3.587e-16	YES	-0.059452	0.0146032	4.67789e-05	YES	-0.136204	0.0196446	4.24484e-12	YES	-0.136775	0.0375742	0.000275723	YES	YES	Yes
P_LCR	Blood_routine	rs28578782	3	123133988	T	C	0.4038	0.0755	0.0074	1.117e-24	++	96333	PDIA5	MODIFIER	intron_variant	0.0447	0.0082	5.176e-08	YES	0.0439813	0.0106094	3.39047e-05	YES	0.0479754	0.0148616	0.00124819	NO	0.0385932	0.0263171	0.142594	NO	YES	Yes
P_LCR	Blood_routine	rs11920280	3	124618265	G	A	0.3093	0.0693	0.0058	1.199e-32	--	96333	KALRN	MODIFIER	intron_variant	0.0559	0.0078	6.795e-13	YES	0.0490325	0.0105715	3.5152e-06	YES	0.0721892	0.0128912	2.17556e-08	YES	0.0323469	0.0256044	0.206537	NO	YES	Yes
P_LCR	Blood_routine	rs9864328	3	167681209	T	C	0.2878	-0.0296	0.0053	2.692e-08	--	96333	PDCD10	MODIFIER	downstream_gene_variant	-0.0194	0.011	0.07641	NO	-0.0237763	0.0102423	0.0202661	NO	-0.0214653	0.0121458	0.0771943	NO	-0.0104628	0.025567	0.682391	NO	NO	Yes
P_LCR	Blood_routine	rs10936575	3	169147363	T	C	0.491	-0.0352	0.0058	1.625e-09	--	96333	MECOM	MODIFIER	intron_variant	-0.0341	0.0114	0.002628	NO	-0.0268478	0.0100189	0.00736869	NO	-0.04556	0.0127073	0.000337512	YES	0.010902	0.0252425	0.665843	NO	YES	Yes
P_LCR	Blood_routine	rs11734099	4	6889708	A	G	0.4951	-0.1691	0.0108	1.763e-55	--	96333	TBC1D14	MODIFIER	intergenic_variant	-0.1268	0.0095	1.184e-40	YES	-0.10646	0.0113553	6.89446e-21	YES	-0.20171	0.0211455	1.61546e-21	YES	-0.117553	0.0301686	9.90766e-05	YES	YES	Yes
P_LCR	Blood_routine	rs58185614	4	48780232	C	T	0.1747	0.133	0.0071	2.01e-78	--	96333	FRYL	MODIFIER	5_prime_UTR_variant	0.1083	0.0097	3.69e-29	YES	0.0854381	0.0129655	4.40859e-11	YES	0.135202	0.0160796	4.4608e-17	YES	0.144168	0.0334523	1.67197e-05	YES	YES	Yes
P_LCR	Blood_routine	rs139662913	4	48894072	G	A	0.0343	0.275	0.0256	5.957e-27	--	96333	OCIAD2	MODIFIER	intron_variant	0.1603	0.0263	1.032e-09	YES	0.128969	0.0317251	4.7991e-05	YES	0.272326	0.0539243	4.45673e-07	YES	0.0945954	0.0939314	0.313959	NO	YES	Yes
P_LCR	Blood_routine	rs77792983	4	110027819	G	C	0.2573	0.0401	0.0062	9.859e-11	--	96333	EGF	MODIFIER	intergenic_variant	0.0472	0.0083	1.247e-08	YES	0.0343155	0.0112045	0.00219387	NO	0.0662179	0.0137094	1.37554e-06	YES	0.0480162	0.0279553	0.0859407	NO	YES	Yes
P_LCR	Blood_routine	rs77074394	4	153535700	G	A	0.217	-0.0705	0.0104	1.315e-11	++	96333	TMEM131L	MODIFIER	intron_variant	-0.0866	0.0109	2.293e-15	YES	-0.067449	0.0136758	8.1401e-07	YES	-0.120589	0.0210558	1.03754e-08	YES	-0.120405	0.0361173	0.000864213	NO	YES	Yes
P_LCR	Blood_routine	rs1460959	5	60768510	A	G	0.2475	-0.059	0.0054	8.573e-28	--	96333	ELOVL7	MODIFIER	intron_variant	-0.0489	0.0079	4.749e-10	YES	-0.0493678	0.0109091	6.02837e-06	YES	-0.0542553	0.012522	1.48004e-05	YES	-0.0223435	0.0266675	0.402158	NO	YES	Yes
P_LCR	Blood_routine	rs13184554	5	60807737	T	C	0.8897	-0.0629	0.0074	2.492e-17	--	96333	ELOVL7	MODIFIER	intron_variant	-0.0338	0.0108	0.001751	NO	-0.0300558	0.0148001	0.0422776	NO	-0.0362061	0.0174884	0.0384392	NO	-0.0459899	0.0366161	0.209185	NO	NO	Yes
P_LCR	Blood_routine	rs76811816	5	61332947	T	C	0.2126	-0.098	0.0075	6.13e-39	--	96333	ZSWIM6	LOW	splice_region_variant&synonymous_variant	-0.0785	0.0094	8.09e-17	YES	-0.0695652	0.012569	3.11824e-08	YES	-0.100218	0.0159498	3.38753e-10	YES	-0.0495289	0.0314262	0.115091	NO	YES	Yes
P_LCR	Blood_routine	rs6881888	5	62534612	T	C	0.3862	-0.0309	0.0046	2.679e-11	--	96333	IPO11	MODIFIER	intron_variant	-0.0241	0.0069	0.0005066	NO	-0.0265751	0.00970402	0.00617064	NO	-0.0148965	0.0109859	0.175128	NO	-0.051456	0.0232305	0.0268112	NO	NO	Yes
P_LCR	Blood_routine	rs4235470	5	66617278	A	G	0.6711	0.0427	0.0075	1.374e-08	++	96333	MAST4	MODIFIER	intron_variant	0.0385	0.0088	1.333e-05	YES	0.0168513	0.0113476	0.137543	NO	0.0720489	0.0160506	7.20388e-06	YES	0.0701526	0.0291372	0.0160971	NO	YES	Yes
P_LCR	Blood_routine	rs9293437	5	72746078	G	C	0.1462	0.0824	0.0064	1.095e-37	--	96333	TNPO1	MODIFIER	intron_variant&non_coding_transcript_variant	0.0709	0.0094	4.572e-14	YES	0.0621567	0.0129441	1.5713e-06	YES	0.0678994	0.015123	7.17175e-06	YES	0.139167	0.0321999	1.58159e-05	YES	YES	Yes
P_LCR	Blood_routine	rs143185201	5	72850328	C	T	0.028	0.2251	0.023	1.268e-22	--	96333	TNPO1	MODIFIER	intron_variant	0.137	0.0268	3.021e-07	YES	0.104908	0.0343257	0.0022413	NO	0.206059	0.047798	1.63342e-05	YES	0.110467	0.0950696	0.245317	NO	YES	Yes
P_LCR	Blood_routine	rs141069210	5	72978891	T	G	0.0754	-0.1257	0.0175	7.216e-13	--	96333	FCHO2	MODIFIER	intron_variant	-0.0177	0.0172	0.3061	NO	-0.01498	0.0209586	0.474769	NO	-0.0272581	0.034222	0.425748	NO	-0.00846782	0.0658895	0.897747	NO	NO	No
P_LCR	Blood_routine	rs905164	5	76583728	G	A	0.7199	0.0653	0.0074	8.833e-19	--	96333	IQGAP2	MODIFIER	intron_variant	0.0667	0.009	1.101e-13	YES	0.0618401	0.0118584	1.83937e-07	YES	0.0660208	0.0156819	2.56596e-05	YES	0.0975853	0.0286639	0.000669057	NO	YES	Yes
P_LCR	Blood_routine	rs2303161	5	76677056	A	C	0.0566	0.1858	0.0297	3.838e-10	++	96333	IQGAP2	MODIFIER	intron_variant	0.2279	0.0297	1.548e-14	YES	0.226777	0.0356904	2.09759e-10	YES	0.194453	0.0625286	0.00187482	NO	0.325652	0.101974	0.00141584	NO	YES	Yes
P_LCR	Blood_routine	rs116376832	5	141601570	A	G	0.0507	0.1005	0.0109	3.122e-20	++	96333	DIAPH1	MODIFIER	intron_variant	0.0637	0.0152	2.794e-05	YES	0.068521	0.0207477	0.000957966	NO	0.0531336	0.0249143	0.0329665	NO	0.0782067	0.0503273	0.120268	NO	YES	Yes
P_LCR	Blood_routine	rs55801554	5	159195524	A	C	0.3371	0.0609	0.0055	3.194e-28	++	96333	RNF145	MODIFIER	intron_variant	0.0632	0.0075	5.781e-17	YES	0.0578193	0.0103589	2.38325e-08	YES	0.0703439	0.0122982	1.08283e-08	YES	0.0645217	0.0247623	0.00920216	NO	YES	Yes
P_LCR	Blood_routine	rs10074768	5	178183699	G	A	0.4917	-0.0475	0.0077	8.505e-10	++	96333	GMCL2	MODIFIER	downstream_gene_variant	-0.0364	0.0083	1.253e-05	YES	-0.0208218	0.0104467	0.0462456	NO	-0.0672822	0.0159985	2.61699e-05	YES	-0.0532107	0.0274947	0.0530188	NO	YES	Yes
P_LCR	Blood_routine	rs2504818	6	22491466	A	G	0.5986	-0.029	0.005	8.647e-09	--	96333	CASC15	MODIFIER	intron_variant&non_coding_transcript_variant	-0.0163	0.0072	0.02236	NO	-0.0173402	0.00989646	0.0797462	NO	-0.0100968	0.0114916	0.379616	NO	-0.0372643	0.0237821	0.117211	NO	NO	Yes
P_LCR	Blood_routine	rs214057	6	25530905	C	T	0.4323	0.0462	0.0051	1.358e-19	--	96333	CARMIL1	MODIFIER	intron_variant	0.0368	0.0071	2.301e-07	YES	0.0355758	0.00981677	0.000290095	YES	0.0396493	0.011488	0.000559008	NO	0.03183	0.0234741	0.175183	NO	YES	Yes
P_LCR	Blood_routine	rs9468384	6	28489084	G	A	0.0794	-0.0988	0.0091	3.399e-27	++	96333	GPX6	MODIFIER	intron_variant&non_coding_transcript_variant	-0.0669	0.013	2.439e-07	YES	-0.0496071	0.017525	0.00464537	NO	-0.0823924	0.0211568	9.88046e-05	YES	-0.112923	0.0462036	0.0145648	NO	YES	Yes
P_LCR	Blood_routine	rs425615	6	28567194	G	C	0.1478	-0.1214	0.0116	1.375e-25	++	96333	ZBED9	MODIFIER	downstream_gene_variant	-0.052	0.0111	2.936e-06	YES	-0.0366422	0.0126739	0.00383822	NO	-0.112344	0.0255196	1.0773e-05	YES	-0.0627326	0.0569229	0.270497	NO	YES	Yes
P_LCR	Blood_routine	rs2689094	6	35079955	C	T	0.2583	-0.0394	0.0053	8.372e-14	++	96333	ANKS1A	MODIFIER	intron_variant	-0.0195	0.0078	0.01198	NO	-0.0270098	0.0108434	0.0127418	NO	-0.0186063	0.0123616	0.1323	NO	0.0188345	0.0258213	0.465786	NO	NO	Yes
P_LCR	Blood_routine	rs142250633	6	36408146	T	G	0.0198	0.2813	0.0408	5.132e-12	++	96333	PXT1	MODIFIER	intron_variant	0.0907	0.0338	0.00724	NO	0.0704139	0.0392449	0.072778	NO	0.157671	0.0765214	0.0393666	NO	0.122555	0.133939	0.360242	NO	NO	Yes
P_LCR	Blood_routine	rs186785205	6	36431059	G	A	0.0154	0.3893	0.0602	9.818e-11	--	96333	PXT1	MODIFIER	intron_variant	0.1186	0.0467	0.01116	NO	0.0799742	0.051809	0.122677	NO	0.42127	0.12534	0.000778164	NO	-0.107486	0.215378	0.617762	NO	NO	Yes
P_LCR	Blood_routine	rs626516	6	36497603	T	C	0.9326	-0.1186	0.0158	6.645e-14	--	96333	STK38	MODIFIER	intron_variant	-0.0638	0.0175	0.0002707	YES	-0.0168306	0.0217177	0.438357	NO	-0.162505	0.034982	3.41771e-06	YES	-0.122096	0.0556128	0.0281842	NO	YES	Yes
P_LCR	Blood_routine	rs147740307	6	36501186	G	C	0.0122	-1.1091	0.0575	7.016e-83	++	96333	STK38	MODIFIER	intron_variant	-0.8617	0.0674	2.112e-37	YES	-0.639037	0.0824514	9.15588e-15	YES	-1.38198	0.129959	2.4719e-26	YES	-1.00477	0.270622	0.000207567	YES	YES	Yes
P_LCR	Blood_routine	rs4236051	6	36502044	T	C	0.135	-0.2162	0.007	5.7e-207	--	96333	STK38	MODIFIER	intron_variant	-0.2014	0.0099	3.83e-92	YES	-0.178522	0.0137179	1.0207e-38	YES	-0.225233	0.0158322	1.10179e-45	YES	-0.230868	0.0331158	3.61656e-12	YES	YES	Yes
P_LCR	Blood_routine	rs188378116	6	36505135	C	T	0.0223	-0.7383	0.0338	1.77e-105	++	96333	STK38	MODIFIER	intron_variant	-0.436	0.0434	9.929e-24	YES	-0.32306	0.0550583	4.4215e-09	YES	-0.620949	0.07631	4.30188e-16	YES	-0.627678	0.186344	0.000762818	NO	YES	Yes
P_LCR	Blood_routine	rs60236498	6	36531411	T	C	0.0925	0.1764	0.0168	8.341e-26	++	96333	STK38	MODIFIER	intron_variant	0.09	0.0201	7.541e-06	YES	0.0797389	0.0253604	0.00166521	NO	0.116132	0.0379489	0.00221501	NO	0.0804382	0.0666093	0.227263	NO	YES	Yes
P_LCR	Blood_routine	rs118072762	6	36556634	T	C	0.0269	0.2485	0.0408	1.113e-09	++	96333	STK38	MODIFIER	regulatory_region_variant	0.1771	0.0403	1.103e-05	YES	0.132823	0.0485408	0.00621327	NO	0.297705	0.0812732	0.000249972	YES	0.189934	0.157221	0.227087	NO	YES	Yes
P_LCR	Blood_routine	rs75021471	6	37952331	G	A	0.1795	0.0464	0.0076	1.22e-09	--	96333	ZFAND3	MODIFIER	intron_variant	0.0323	0.0102	0.00155	NO	0.0377238	0.0137156	0.00595196	NO	0.0234593	0.0169506	0.166382	NO	0.0342707	0.0348044	0.324843	NO	NO	Yes
P_LCR	Blood_routine	rs144257614	6	47666101	T	C	0.2626	-0.0453	0.0073	5.395e-10	--	96333	ADGRF2	MODIFIER	intron_variant&non_coding_transcript_variant	-0.0207	0.0097	0.03279	NO	0.00359123	0.0131318	0.784487	NO	-0.0616541	0.0159074	0.000106637	YES	0.00305541	0.0336516	0.927659	NO	YES	Yes
P_LCR	Blood_routine	rs9296676	6	52390989	C	T	0.1674	-0.046	0.0067	9.207e-12	++	96333	PAQR8	MODIFIER	intron_variant	-0.0237	0.0094	0.01204	NO	-0.00828007	0.0128709	0.520019	NO	-0.0483523	0.0154661	0.00177279	NO	-0.0138181	0.031771	0.663638	NO	NO	Yes
P_LCR	Blood_routine	rs9481061	6	110381555	A	G	0.4153	-0.0421	0.0069	9.88e-10	--	96333	METTL24	MODIFIER	intergenic_variant	-0.0319	0.008	6.47e-05	YES	-0.0305603	0.0104269	0.00337971	NO	-0.041692	0.0142382	0.00341374	NO	-0.00853749	0.0257157	0.73991	NO	YES	Yes
P_LCR	Blood_routine	rs9371637	6	152740349	A	C	0.1929	0.0374	0.0068	3.586e-08	++	96333	VIP	MODIFIER	intergenic_variant	0.0343	0.0091	0.0001639	YES	0.0378201	0.0123077	0.00212002	NO	0.0366056	0.0151191	0.0154815	NO	0.0037521	0.030402	0.901783	NO	YES	Yes
P_LCR	Blood_routine	rs6463566	7	6488543	G	C	0.3346	-0.0675	0.0086	4.613e-15	++	96333	KDELR2	MODIFIER	upstream_gene_variant	-0.0411	0.0088	2.705e-06	YES	-0.0430017	0.0108611	7.519e-05	YES	-0.0383703	0.0172688	0.0262991	NO	-0.0351647	0.0287011	0.220567	NO	YES	Yes
P_LCR	Blood_routine	rs201626013	7	80532005	T	C	0.0141	0.3974	0.037	6.405e-27	++	96333	CD36	MODIFIER	intron_variant	0.3152	0.0642	8.991e-07	YES	0.186818	0.046993	7.02474e-05	YES	0.297823	0.0729463	4.46901e-05	YES	0.374699	0.134899	0.00549987	NO	YES	Yes
P_LCR	Blood_routine	rs28872565	7	80559122	T	C	0.3338	0.0339	0.0057	2.635e-09	++	96333	CD36	MODIFIER	intron_variant	0.0481	0.0111	1.504e-05	YES	0.0464371	0.0100278	3.64192e-06	YES	0.0423059	0.0124428	0.000675254	NO	0.0711519	0.0247624	0.0040811	NO	YES	Yes
P_LCR	Blood_routine	rs11764390	7	80586889	A	G	0.533	-0.1245	0.0056	4.5e-110	--	96333	CD36	MODIFIER	intron_variant	-0.1148	0.0112	1.007e-24	YES	-0.0800993	0.00994414	7.95243e-16	YES	-0.113635	0.0125077	1.13798e-19	YES	-0.119664	0.0250125	1.77488e-06	YES	YES	Yes
P_LCR	Blood_routine	rs76494453	7	80596918	T	C	0.0468	-0.2899	0.0249	2.296e-31	--	96333	CD36	MODIFIER	intron_variant	-0.2857	0.0483	3.437e-09	YES	-0.0808038	0.0335533	0.0160302	NO	-0.302393	0.0568938	1.07881e-07	YES	-0.242304	0.0917162	0.0082747	NO	YES	Yes
P_LCR	Blood_routine	rs342247	7	106702745	G	A	0.2431	0.1897	0.007	1.67e-160	--	96333	CCDC71L	MODIFIER	intron_variant&non_coding_transcript_variant	0.2111	0.0133	3.839e-57	YES	0.137172	0.0112907	5.80096e-34	YES	0.224554	0.0148948	4.71121e-51	YES	0.160091	0.0290224	3.6711e-08	YES	YES	Yes
P_LCR	Blood_routine	rs138811940	7	106709516	C	T	0.0476	0.5595	0.0274	6.39e-93	--	96333	CCDC71L	MODIFIER	intron_variant&non_coding_transcript_variant	0.6357	0.0511	1.392e-35	YES	0.230183	0.0318258	4.73915e-13	YES	0.693129	0.0562666	9.86282e-35	YES	0.367824	0.121492	0.00248022	NO	YES	Yes
P_LCR	Blood_routine	rs6948213	7	135969885	T	A	0.232	-0.0353	0.0064	3.59e-08	++	96333	MTPN	MODIFIER	intron_variant	-0.0254	0.0125	0.04107	NO	-0.0418474	0.0111828	0.000182478	YES	-0.027144	0.0139158	0.051122	NO	-0.0185787	0.0278897	0.505351	NO	NO	Yes
P_LCR	Blood_routine	rs78641066	7	152646132	C	T	0.1692	-0.053	0.009	4.538e-09	++	96333	XRCC2	MODIFIER	3_prime_UTR_variant	-0.045	0.0162	0.005395	NO	-0.0275125	0.0133069	0.038683	NO	-0.040469	0.0184584	0.0283602	NO	-0.0601212	0.0336197	0.0738032	NO	NO	Yes
P_LCR	Blood_routine	rs842681	7	158846704	C	T	0.6218	-0.0461	0.0055	5.936e-17	++	96333	DYNC2I1	MODIFIER	intergenic_variant	-0.0314	0.0113	0.005282	NO	-0.0344358	0.0101944	0.000730416	NO	-0.0317052	0.012548	0.0115219	NO	-0.0300799	0.0254298	0.23693	NO	NO	Yes
P_LCR	Blood_routine	rs842680	7	158847053	A	G	0.0534	-0.0872	0.0122	7.559e-13	--	96333	DYNC2I1	MODIFIER	intergenic_variant	-0.0736	0.0241	0.002288	NO	-0.0780363	0.0208745	0.000185229	YES	-0.0488299	0.0269014	0.0695181	NO	-0.176327	0.0547332	0.00128449	NO	NO	Yes
P_LCR	Blood_routine	rs587902	8	19162099	C	T	0.7091	-0.0641	0.009	8.601e-13	++	96333	PSD3	MODIFIER	intron_variant&non_coding_transcript_variant	-0.044	0.0097	6.181e-06	YES	-0.0447145	0.0123774	0.000303152	YES	-0.0287407	0.0185122	0.120553	NO	-0.0807669	0.030246	0.00760635	NO	YES	Yes
P_LCR	Blood_routine	rs7837994	8	23515893	C	T	0.4613	-0.0336	0.006	2.139e-08	++	96333	SLC25A37	MODIFIER	intergenic_variant	-0.0098	0.0075	0.1924	NO	-0.00648098	0.0099696	0.515644	NO	-0.0181145	0.012957	0.162115	NO	-4.28521e-05	0.0247634	0.998619	NO	NO	No
P_LCR	Blood_routine	rs678839	8	102900286	T	C	0.211	-0.0334	0.006	2.232e-08	--	96333	MAILR	MODIFIER	intron_variant&non_coding_transcript_variant	-0.0169	0.0083	0.04221	NO	-0.0251453	0.0113722	0.0270271	NO	-0.0154619	0.0135574	0.254104	NO	0.0290747	0.0288305	0.313286	NO	NO	Yes
P_LCR	Blood_routine	rs302953	8	105500253	T	C	0.4373	-0.0809	0.0077	3.692e-26	--	96333	ZFPM2	MODIFIER	intron_variant	-0.0619	0.0094	4.122e-11	YES	-0.0588712	0.0123666	1.93103e-06	YES	-0.0575546	0.0162056	0.000383956	NO	-0.0982105	0.0314638	0.00181208	NO	YES	Yes
P_LCR	Blood_routine	rs4734879	8	105570896	G	A	0.3922	0.087	0.0058	4.583e-51	--	96333	ZFPM2	MODIFIER	intron_variant	0.0771	0.0076	3.69e-24	YES	0.0696991	0.0102661	1.12746e-11	YES	0.0878617	0.0126942	4.61989e-12	YES	0.0788691	0.0248747	0.00153175	NO	YES	Yes
P_LCR	Blood_routine	rs10098396	8	130434004	T	C	0.3317	0.0518	0.0057	1.995e-19	++	96333	ASAP1	MODIFIER	intron_variant	0.0393	0.0077	3.428e-07	YES	0.025489	0.0103549	0.0138344	NO	0.0602236	0.0128033	2.57258e-06	YES	0.0395747	0.0263396	0.133048	NO	YES	Yes
P_LCR	Blood_routine	rs10967825	9	282531	C	T	0.2751	0.0587	0.0068	5.791e-18	--	96333	DOCK8	MODIFIER	intron_variant	0.0425	0.0087	1.012e-06	YES	0.0357714	0.0114689	0.00181468	NO	0.0478966	0.0151606	0.0015842	NO	0.063594	0.0277733	0.0220839	NO	YES	Yes
P_LCR	Blood_routine	rs12000252	9	70423047	G	A	0.2438	0.0459	0.0069	2.82e-11	--	96333	KLF9	MODIFIER	upstream_gene_variant	0.039	0.0091	1.756e-05	YES	0.0349713	0.0121231	0.00391805	NO	0.0353289	0.0152505	0.0205377	NO	0.081979	0.0314793	0.00924038	NO	YES	Yes
P_LCR	Blood_routine	rs2758466	9	72347940	G	A	0.5327	0.0301	0.0052	8e-09	--	96333	ZFAND5	MODIFIER	downstream_gene_variant	0.0173	0.0073	0.01715	NO	0.0210719	0.00995802	0.0343384	NO	0.012945	0.0118793	0.275857	NO	0.0133382	0.023502	0.570381	NO	NO	Yes
P_LCR	Blood_routine	rs2506700	9	134081490	G	C	0.572	-0.05	0.0058	1.266e-17	++	96333	ARF4P1	MODIFIER	downstream_gene_variant	-0.0376	0.0075	5.896e-07	YES	-0.0336248	0.0100288	0.000799871	NO	-0.0601085	0.0129465	3.46044e-06	YES	0.0171072	0.0240413	0.476767	NO	YES	Yes
P_LCR	Blood_routine	rs942533	10	11887675	G	A	0.809	0.0528	0.0085	5.289e-10	--	96333	PROSER2-AS1	MODIFIER	intron_variant&non_coding_transcript_variant	0.0417	0.0103	5.383e-05	YES	0.0383589	0.0132697	0.0038437	NO	0.0477688	0.0188649	0.0113449	NO	0.0440163	0.0336437	0.19084	NO	YES	Yes
P_LCR	Blood_routine	rs7076310	10	63375912	A	C	0.2953	-0.1372	0.005	7.71e-164	--	96333	JMJD1C	MODIFIER	intron_variant	-0.132	0.0074	7.588e-71	YES	-0.105383	0.0103264	1.88018e-24	YES	-0.157915	0.0117969	1.13117e-40	YES	-0.172038	0.0249882	6.63312e-12	YES	YES	Yes
P_LCR	Blood_routine	rs11527331	10	63511726	T	A	0.0365	-0.4301	0.0282	2.032e-52	++	96333	JMJD1C	MODIFIER	intron_variant&non_coding_transcript_variant	-0.2121	0.0283	6.801e-14	YES	-0.151013	0.0340394	9.14661e-06	YES	-0.367328	0.0571379	1.31791e-10	YES	-0.278366	0.113095	0.0138808	NO	YES	Yes
P_LCR	Blood_routine	rs76524055	10	63516715	A	G	0.0383	-0.2732	0.0243	2.938e-29	--	96333	REEP3	MODIFIER	upstream_gene_variant	-0.1488	0.0259	9.331e-09	YES	-0.0992744	0.0317423	0.00176295	NO	-0.237873	0.0497011	1.71401e-06	YES	-0.290738	0.104159	0.0052731	NO	YES	Yes
P_LCR	Blood_routine	rs186102823	10	63518351	C	T	0.015	-0.3357	0.0399	3.903e-17	++	96333	REEP3	MODIFIER	upstream_gene_variant	-0.1405	0.0429	0.001065	NO	-0.0564617	0.0526421	0.283469	NO	-0.343943	0.0817959	2.62443e-05	YES	-0.138376	0.176448	0.432948	NO	YES	Yes
P_LCR	Blood_routine	rs3736946	10	112409518	G	A	0.1125	0.0744	0.0101	1.975e-13	--	96333	ACSL5	MODERATE	missense_variant	0.04	0.0125	0.001401	NO	0.0123197	0.0163704	0.451713	NO	0.0796405	0.0219143	0.000279622	YES	0.0774158	0.0423461	0.0675937	NO	YES	Yes
P_LCR	Blood_routine	rs11030106	11	3860500	G	A	0.3395	0.0505	0.0076	2.481e-11	--	96333	STIM1	MODIFIER	intron_variant	0.0433	0.0088	8.986e-07	YES	0.0471047	0.0112932	3.03194e-05	YES	0.0369242	0.0161638	0.022361	NO	0.0386798	0.0287279	0.178239	NO	YES	Yes
P_LCR	Blood_routine	rs904375	11	5670750	T	C	0.4014	-0.0648	0.007	1.533e-20	--	96333	TRIM5	MODIFIER	intron_variant	-0.0466	0.0079	3.572e-09	YES	-0.0327467	0.0101118	0.00120179	NO	-0.0644556	0.014428	7.96552e-06	YES	-0.080145	0.0260496	0.00210682	NO	YES	Yes
P_LCR	Blood_routine	rs174544	11	61800281	A	C	0.5134	-0.0617	0.0056	7.052e-28	--	96333	FADS1	MODIFIER	3_prime_UTR_variant	-0.0478	0.0075	1.849e-10	YES	-0.0366553	0.0100414	0.000261818	YES	-0.0693902	0.0127133	4.87546e-08	YES	-0.0338171	0.0241972	0.162316	NO	YES	Yes
P_LCR	Blood_routine	rs78918584	11	95101547	C	T	0.1518	0.0563	0.01	1.825e-08	--	96333	ENDOD1	MODIFIER	intron_variant	0.0515	0.0119	1.584e-05	YES	0.0557901	0.0154064	0.000293218	YES	0.063535	0.0216453	0.00333667	NO	-0.0135364	0.0386487	0.726173	NO	YES	Yes
P_LCR	Blood_routine	rs7116008	11	126412711	A	G	0.6729	0.0619	0.0082	5.234e-14	++	96333	ST3GAL4	MODIFIER	intron_variant	0.0531	0.009	3.672e-09	YES	0.0533621	0.0113865	2.78003e-06	YES	0.0765693	0.0172537	9.13873e-06	YES	-0.0113923	0.0283427	0.687742	NO	YES	Yes
P_LCR	Blood_routine	rs11064068	12	6169867	A	G	0.4389	-0.1088	0.0091	3.753e-33	--	96333	CD9	MODIFIER	intergenic_variant	-0.0611	0.0098	3.813e-10	YES	-0.0502059	0.0120608	3.14471e-05	YES	-0.0780765	0.0189795	3.91026e-05	YES	-0.0943859	0.0344544	0.00617989	NO	YES	Yes
P_LCR	Blood_routine	rs1558327	12	6179901	G	C	0.3519	0.1088	0.0075	6.281e-48	--	96333	CD9	MODIFIER	intergenic_variant	0.0913	0.0087	4.652e-26	YES	0.0813193	0.010988	1.35457e-13	YES	0.108088	0.015951	1.2707e-11	YES	0.106435	0.0295385	0.000317833	YES	YES	Yes
P_LCR	Blood_routine	rs145567394	12	6182970	A	G	0.0189	0.4334	0.0599	4.596e-13	++	96333	CD9	MODIFIER	intergenic_variant	0.162	0.0638	0.01104	NO	0.0591747	0.0757724	0.434829	NO	0.374085	0.130494	0.00415274	NO	0.578189	0.276015	0.0362496	NO	NO	Yes
P_LCR	Blood_routine	rs4931170	12	29235839	G	A	0.235	-0.0765	0.0075	1.218e-24	++	96333	FAR2	MODIFIER	intron_variant	-0.0541	0.0094	1.041e-08	YES	-0.0425759	0.0123896	0.000589413	NO	-0.0555871	0.0163799	0.000691243	NO	-0.12593	0.0322114	9.39305e-05	YES	YES	Yes
P_LCR	Blood_routine	rs1006409	12	29282742	G	A	0.4908	0.0698	0.0047	1.005e-50	--	96333	FAR2	MODIFIER	intron_variant	0.0729	0.0067	3.103e-27	YES	0.0694553	0.00939165	1.40961e-13	YES	0.0753863	0.0107267	2.16987e-12	YES	0.0823333	0.0227287	0.000295235	YES	YES	Yes
P_LCR	Blood_routine	rs4767967	12	40204067	C	T	0.3047	0.0353	0.005	2.879e-12	--	96333	LRRK2-DT	MODIFIER	intron_variant&non_coding_transcript_variant	0.0229	0.0075	0.002136	NO	0.0148059	0.0103956	0.154374	NO	0.0283628	0.011829	0.0165068	NO	0.0458657	0.0252589	0.0694681	NO	NO	Yes
P_LCR	Blood_routine	rs144572345	12	51273634	C	T	0.0988	0.1483	0.0107	2.76e-43	--	96333	SMAGP	MODIFIER	upstream_gene_variant	0.1323	0.0125	2.75e-26	YES	0.128087	0.0161836	2.4797e-15	YES	0.137075	0.0221277	5.96274e-10	YES	0.144114	0.0421386	0.000632084	NO	YES	Yes
P_LCR	Blood_routine	rs9795976	12	51290809	T	C	0.9211	0.0903	0.0114	3.086e-15	++	96333	BIN2	MODIFIER	intron_variant	0.0689	0.0144	1.858e-06	YES	0.0701449	0.0192658	0.000271688	YES	0.0590566	0.0245523	0.0161672	NO	0.0985339	0.0478311	0.0394554	NO	YES	Yes
P_LCR	Blood_routine	rs3782469	12	51297365	G	A	0.3666	-0.0699	0.0098	1.22e-12	++	96333	BIN2	MODIFIER	intron_variant	-0.0495	0.0101	9.492e-07	YES	-0.0460836	0.0124534	0.000215204	YES	-0.0464027	0.019916	0.0198213	NO	-0.0837399	0.034156	0.0142585	NO	YES	Yes
P_LCR	Blood_routine	rs4759076	12	54336088	C	T	0.5704	-0.1031	0.0077	7.546e-41	++	96333	COPZ1	MODIFIER	intron_variant	-0.0814	0.0088	3.478e-20	YES	-0.0688242	0.0112656	1.00097e-09	YES	-0.118944	0.0164501	4.99872e-13	YES	-0.0484786	0.0286042	0.090185	NO	YES	Yes
P_LCR	Blood_routine	rs2290893	12	56684836	G	A	0.7591	0.0908	0.0063	7.668e-47	--	96333	PTGES3	MODIFIER	intron_variant	0.0792	0.0085	1.615e-20	YES	0.0843167	0.0114854	2.1169e-13	YES	0.0779586	0.0143614	5.76055e-08	YES	0.0541528	0.0274464	0.0485554	NO	YES	Yes
P_LCR	Blood_routine	rs192708102	12	56788525	G	A	0.051	-0.1839	0.0189	1.907e-22	++	96333	HSD17B6	MODIFIER	downstream_gene_variant	-0.1202	0.021	1.114e-08	YES	-0.118238	0.0263005	6.93617e-06	YES	-0.155621	0.0400992	0.000104434	YES	-0.0196477	0.0724028	0.786123	NO	YES	Yes
P_LCR	Blood_routine	rs1716505	12	64611299	G	C	0.4025	-0.0546	0.0095	7.585e-09	++	96333	RASSF3	MODIFIER	intron_variant	-0.0187	0.0095	0.04945	NO	-0.0141313	0.0116793	0.226301	NO	-0.0406769	0.0192003	0.0341418	NO	0.00768569	0.0318227	0.809167	NO	NO	Yes
P_LCR	Blood_routine	rs12227346	12	79734513	T	C	0.2296	-0.0725	0.008	1.346e-19	--	96333	PPP1R12A-AS2	MODIFIER	intron_variant&non_coding_transcript_variant	-0.0614	0.0096	1.385e-10	YES	-0.0520706	0.0125104	3.15203e-05	YES	-0.083115	0.016724	6.76263e-07	YES	-0.0424497	0.0320562	0.185498	NO	YES	Yes
P_LCR	Blood_routine	rs76960947	12	104563759	G	T	0.1507	-0.0653	0.011	3.028e-09	++	96333	CHST11	MODIFIER	intron_variant	-0.036	0.0122	0.003186	NO	-0.0213352	0.0154035	0.166026	NO	-0.0698394	0.0228763	0.00226956	NO	-0.0310275	0.0411676	0.451079	NO	NO	Yes
P_LCR	Blood_routine	rs10507230	12	108668645	C	T	0.3298	-0.0356	0.0055	1.254e-10	++	96333	CORO1C	MODIFIER	intron_variant	-0.0414	0.0076	4.706e-08	YES	-0.037731	0.0103406	0.000263433	YES	-0.0539331	0.0124027	1.37819e-05	YES	-0.0111407	0.0252458	0.659027	NO	YES	Yes
P_LCR	Blood_routine	rs150649856	12	109163810	T	C	0.09	-0.0741	0.0115	1.251e-10	--	96333	ACACB	MODIFIER	intron_variant	-0.0128	0.0142	0.3707	NO	-0.00302414	0.0184005	0.869455	NO	-0.0335199	0.0256448	0.1912	NO	-0.00648028	0.0469866	0.890312	NO	NO	No
P_LCR	Blood_routine	rs10774621	12	111379563	A	G	0.6656	-0.0475	0.0069	4.711e-12	--	96333	LINC02356	MODIFIER	intron_variant&non_coding_transcript_variant	-0.0115	0.0086	0.1821	NO	0.00669663	0.0111968	0.549783	NO	-0.0349508	0.0152738	0.0221324	NO	-0.0468937	0.0282571	0.0970817	NO	NO	Yes
P_LCR	Blood_routine	rs138210518	12	121830517	A	C	0.0196	0.1355	0.0205	4.029e-11	++	96333	SETD1B	MODIFIER	3_prime_UTR_variant	0.1636	0.0279	4.617e-09	YES	0.150569	0.0374731	5.86759e-05	YES	0.187244	0.0470045	6.8158e-05	YES	0.15119	0.0916109	0.0989444	NO	YES	Yes
P_LCR	Blood_routine	rs77073390	13	113255529	G	A	0.0216	0.3564	0.0424	4.613e-17	--	96333	CUL4A	MODIFIER	intron_variant	0.3197	0.0491	7.421e-11	YES	0.272143	0.0608543	7.74765e-06	YES	0.408622	0.0930047	1.1213e-05	YES	0.407723	0.185078	0.0276493	NO	YES	Yes
P_LCR	Blood_routine	rs117615329	13	113258129	T	C	0.0868	0.1201	0.02	1.787e-09	++	96333	CUL4A	MODIFIER	intron_variant	0.0833	0.02	3.243e-05	YES	0.0597843	0.0239556	0.0125733	NO	0.184244	0.0432844	2.08596e-05	YES	0.0228027	0.068212	0.738176	NO	YES	Yes
P_LCR	Blood_routine	rs151220424	13	113274245	A	C	0.0266	0.3493	0.0396	1.249e-18	++	96333	LDHBP1	MODIFIER	upstream_gene_variant	0.2493	0.0407	9.296e-10	YES	0.195622	0.0499587	9.01488e-05	YES	0.348978	0.0789982	1.00397e-05	YES	0.382696	0.154837	0.0134896	NO	YES	Yes
P_LCR	Blood_routine	rs4907606	13	113290617	G	A	0.9868	-0.5284	0.0728	3.988e-13	++	96333	LAMP1	MODIFIER	intergenic_variant	-0.4199	0.0839	5.673e-07	YES	-0.428368	0.10244	2.89381e-05	YES	-0.307531	0.164955	0.0622912	NO	-0.756247	0.31827	0.0175398	NO	YES	Yes
P_LCR	Blood_routine	rs9577496	13	113295429	A	G	0.1526	0.1118	0.0075	7.06e-50	++	96333	LAMP1	MODIFIER	upstream_gene_variant	0.1138	0.01	3.119e-30	YES	0.094751	0.0133263	1.15985e-12	YES	0.130653	0.0167987	7.78245e-15	YES	0.167093	0.0333513	5.66037e-07	YES	YES	Yes
P_LCR	Blood_routine	rs755992	13	113352035	G	C	0.5934	-0.1109	0.009	1.224e-34	++	96333	GRTP1	MODIFIER	intron_variant	-0.0737	0.009	2.419e-16	YES	-0.0511068	0.0110268	3.57289e-06	YES	-0.136919	0.018616	1.99098e-13	YES	-0.0760692	0.0279838	0.00658771	NO	YES	Yes
P_LCR	Blood_routine	rs28568813	14	55327396	G	C	0.3603	-0.0629	0.0048	1.179e-38	++	96333	FBXO34	MODIFIER	intron_variant	-0.0618	0.0071	3.781e-18	YES	-0.0535772	0.00986524	5.60686e-08	YES	-0.0764639	0.0112921	1.31342e-11	YES	-0.0429272	0.0245495	0.0804329	NO	YES	Yes
P_LCR	Blood_routine	rs186330313	14	55338949	T	C	0.0164	-0.2694	0.0382	1.693e-12	--	96333	FBXO34	MODIFIER	intron_variant	-0.1181	0.0387	0.002284	NO	-0.095362	0.050019	0.0565835	NO	-0.120529	0.0682985	0.0776246	NO	-0.27706	0.136466	0.0423935	NO	NO	Yes
P_LCR	Blood_routine	rs79380532	14	55354810	A	G	0.1458	0.2238	0.0123	1.824e-74	++	96333	FBXO34	MODIFIER	downstream_gene_variant	0.1634	0.0142	1.756e-30	YES	0.120631	0.0180946	2.61577e-11	YES	0.251076	0.0264351	2.39895e-21	YES	0.175391	0.0474209	0.000219515	YES	YES	Yes
P_LCR	Blood_routine	rs12434868	14	65033431	A	G	0.2496	0.0694	0.0068	2.164e-24	++	96333	FNTB	MODIFIER	intron_variant	0.0412	0.0087	1.959e-06	YES	0.0328551	0.0115488	0.00444263	NO	0.0498726	0.0147327	0.000712845	NO	0.0589707	0.0282902	0.0371744	NO	YES	Yes
P_LCR	Blood_routine	rs17106221	14	68732200	G	A	0.5544	-0.0364	0.006	1.805e-09	++	96333	ZFP36L1	MODIFIER	non_coding_transcript_exon_variant	-0.0332	0.0076	1.144e-05	YES	-0.0249706	0.0100262	0.0127553	NO	-0.0341248	0.013069	0.00903168	NO	-0.0797995	0.0246394	0.00120998	NO	YES	Yes
P_LCR	Blood_routine	rs200884137	14	103110032	T	C	0.0151	-0.2917	0.0467	4.092e-10	--	96333	EXOC3L4	MODERATE	missense_variant&splice_region_variant	-0.3425	0.05	7.319e-12	YES	-0.303405	0.0618494	9.31665e-07	YES	-0.428191	0.10047	2.03723e-05	YES	-0.385565	0.158562	0.015072	NO	YES	Yes
P_LCR	Blood_routine	rs744153	14	103110107	G	C	0.624	0.0828	0.0085	2.582e-22	--	96333	EXOC3L4	MODERATE	missense_variant	0.0494	0.0099	5.561e-07	YES	0.0491385	0.0125223	8.70643e-05	YES	0.0512553	0.0185087	0.0056242	NO	0.0454559	0.0320053	0.155604	NO	YES	Yes
P_LCR	Blood_routine	rs2234133	14	103130272	A	T	0.6121	-0.0616	0.0062	1.325e-23	--	96333	TNFAIP2	MODIFIER	intron_variant	-0.0364	0.0079	4.057e-06	YES	-0.0335364	0.0104316	0.001305	NO	-0.0349177	0.0137971	0.0113883	NO	-0.0587488	0.0253756	0.020651	NO	YES	Yes
P_LCR	Blood_routine	rs6576081	14	105303518	C	T	0.103	-0.1031	0.0113	5.969e-20	++	96333	BRF1	MODIFIER	upstream_gene_variant	-0.0527	0.0125	2.368e-05	YES	-0.0322932	0.0155052	0.0372761	NO	-0.0952776	0.0234738	4.9511e-05	YES	-0.068865	0.0464383	0.138166	NO	YES	Yes
P_LCR	Blood_routine	rs1865281	15	39000089	G	C	0.3397	-0.0285	0.0051	2.482e-08	++	96333	RASGRP1	MODIFIER	intron_variant&non_coding_transcript_variant	-0.0338	0.0074	5.015e-06	YES	-0.0445051	0.0102758	1.48402e-05	YES	-0.0302079	0.0118346	0.0107034	NO	0.0125777	0.0247071	0.610728	NO	YES	Yes
P_LCR	Blood_routine	rs4075583	15	63048028	A	G	0.3656	-0.0494	0.0062	2.026e-15	--	96333	TPM1	MODIFIER	intron_variant	-0.0387	0.008	1.169e-06	YES	-0.031567	0.0106199	0.00295447	NO	-0.0515544	0.0136013	0.000150877	YES	-0.0345281	0.025769	0.180346	NO	YES	Yes
P_LCR	Blood_routine	rs184284902	15	64873160	C	T	0.0195	0.2296	0.0292	4.158e-15	--	96333	PLEKHO2	MODIFIER	TF_binding_site_variant	0.0839	0.0325	0.009746	NO	0.103165	0.0409838	0.0118291	NO	0.0627411	0.0626264	0.316438	NO	0.0222494	0.100968	0.8256	NO	NO	Yes
P_LCR	Blood_routine	rs2630503	15	64887088	G	C	0.701	-0.0863	0.0056	7.225e-53	++	96333	ANKDD1A	MODIFIER	upstream_gene_variant	-0.0778	0.0078	1.887e-23	YES	-0.0602453	0.0105751	1.21992e-08	YES	-0.104117	0.012998	1.21272e-15	YES	-0.0790111	0.0252188	0.00174191	NO	YES	Yes
P_LCR	Blood_routine	rs77102700	15	74604600	A	G	0.4491	0.0269	0.0047	8.858e-09	++	96333	CLK3	MODIFIER	upstream_gene_variant	0.0069	0.007	0.3228	NO	0.00508698	0.00971095	0.600391	NO	0.00736375	0.0110325	0.504486	NO	0.0151129	0.0233933	0.518291	NO	NO	No
P_LCR	Blood_routine	rs7179428	15	90989335	A	C	0.5039	0.0452	0.0057	3.786e-15	++	96333	PRC1	MODIFIER	intron_variant	0.0431	0.0074	5.908e-09	YES	0.04524	0.00989692	4.85121e-06	YES	0.0492709	0.0126235	9.53011e-05	YES	0.00841069	0.0239241	0.725188	NO	YES	Yes
P_LCR	Blood_routine	rs3760052	16	161168	A	G	0.0977	0.1578	0.0128	3.998e-35	++	96333	HBM	MODIFIER	upstream_gene_variant	0.116	0.0148	3.79e-15	YES	0.113929	0.0184879	7.16655e-10	YES	0.153427	0.0279281	3.98982e-08	YES	0.00682222	0.0511382	0.893877	NO	YES	Yes
P_LCR	Blood_routine	rs76038336	16	309611	C	G	0.0584	0.2515	0.0197	3.447e-37	++	96333	AXIN1	MODIFIER	intron_variant	0.1645	0.0182	1.489e-19	YES	0.141665	0.0215627	5.03385e-11	YES	0.210464	0.0404364	1.96276e-07	YES	0.244461	0.0617804	7.71538e-05	YES	YES	Yes
P_LCR	Blood_routine	rs143330199	16	456449	G	A	0.0664	0.2654	0.0339	4.966e-15	--	96333	RAB11FIP3	MODIFIER	intron_variant	0.2452	0.0273	2.709e-19	YES	0.236308	0.0310319	2.63694e-14	YES	0.316567	0.0710048	8.3066e-06	YES	0.197962	0.0977742	0.0429623	NO	YES	Yes
P_LCR	Blood_routine	rs117498884	16	688254	G	C	0.0686	0.1674	0.0225	1.06e-13	--	96333	WDR24	MODIFIER	intron_variant	0.1076	0.0221	1.132e-06	YES	0.0740761	0.0259686	0.00433731	NO	0.18018	0.0508059	0.000391455	NO	0.229954	0.0753127	0.00227718	NO	YES	Yes
P_LCR	Blood_routine	rs56943939	16	28159983	A	C	0.1754	0.0342	0.0062	4.04e-08	++	96333	XPO6	MODIFIER	intron_variant	0.0396	0.0091	1.256e-05	YES	0.0296008	0.0124891	0.0177816	NO	0.0549517	0.0145237	0.000155067	YES	0.0309749	0.0313333	0.322933	NO	YES	Yes
P_LCR	Blood_routine	rs4480793	16	88526522	A	C	0.3985	0.057	0.0089	1.71e-10	++	96333	ZFPM1	MODIFIER	intron_variant	0.0153	0.0089	0.0849	NO	0.00495365	0.0108542	0.648116	NO	0.0471746	0.0182141	0.00960527	NO	0.00826236	0.0284811	0.771754	NO	NO	Yes
P_LCR	Blood_routine	rs79248783	17	4858100	C	T	0.2999	0.0568	0.0084	1.54e-11	--	96333	MINK1	MODIFIER	intron_variant	0.0546	0.01	4.898e-08	YES	0.0368401	0.0129012	0.00429635	NO	0.0863595	0.0179434	1.49954e-06	YES	0.0631912	0.0336245	0.0602689	NO	YES	Yes
P_LCR	Blood_routine	rs6065	17	4933086	T	C	0.046	-0.0976	0.0134	3.738e-13	--	96333	GP1BA	MODERATE	missense_variant	-0.1171	0.018	8.517e-11	YES	-0.100326	0.0243623	3.82032e-05	YES	-0.113729	0.0301418	0.000161727	YES	-0.229312	0.0591601	0.00010773	YES	YES	Yes
P_LCR	Blood_routine	rs117602043	17	20158407	T	C	0.0139	-0.1476	0.0251	4.144e-09	--	96333	SPECC1	MODIFIER	intron_variant	-0.0082	0.0327	0.8025	NO	-0.0358285	0.043091	0.405713	NO	-0.00631197	0.0556791	0.909744	NO	0.185149	0.116321	0.111523	NO	NO	No
P_LCR	Blood_routine	rs7208363	17	29406390	T	A	0.8754	0.0629	0.0072	3.451e-18	--	96333	TAOK1	MODIFIER	intron_variant	0.044	0.0103	2.074e-05	YES	0.0552744	0.01414	9.26488e-05	YES	0.0207272	0.0169511	0.221433	NO	0.0726844	0.0339703	0.0324402	NO	YES	Yes
P_LCR	Blood_routine	rs607704	17	30592485	G	A	0.0994	0.0464	0.0085	4.22e-08	--	96333	GOSR1	MODIFIER	intron_variant&non_coding_transcript_variant	0.0187	0.0115	0.1043	NO	0.0125046	0.0154315	0.417751	NO	0.0381012	0.0189218	0.0440649	NO	-0.0299777	0.0413467	0.468473	NO	NO	Yes
P_LCR	Blood_routine	rs8065286	17	35537460	G	A	0.4256	-0.0665	0.0082	6.491e-16	++	96333	SLFN12L	MODIFIER	intron_variant	-0.0534	0.0087	9.541e-10	YES	-0.0372845	0.0107033	0.000494971	NO	-0.0864014	0.0174375	7.30016e-07	YES	-0.082836	0.030186	0.0060915	NO	YES	Yes
P_LCR	Blood_routine	rs11868206	17	35632228	A	G	0.3247	-0.0418	0.0053	4.505e-15	--	96333	AP2B1	MODIFIER	intron_variant	-0.0362	0.0074	8.92e-07	YES	-0.0300542	0.00997962	0.00259914	NO	-0.0437622	0.0121572	0.000319425	YES	-0.0423326	0.0246509	0.0859998	NO	YES	Yes
P_LCR	Blood_routine	rs8068260	17	40007397	C	T	0.4295	0.0407	0.0052	6.516e-15	--	96333	CSF3	MODIFIER	downstream_gene_variant	0.0229	0.0071	0.001295	NO	0.0247183	0.00967759	0.0106439	NO	0.0231722	0.0116993	0.0476462	NO	0.0106973	0.0237886	0.652962	NO	NO	Yes
P_LCR	Blood_routine	rs72825646	17	47334653	C	T	0.1661	-0.039	0.0062	3.647e-10	++	96333	EFCAB13	MODIFIER	intron_variant	-0.014	0.009	0.1184	NO	-0.0356673	0.0122873	0.00369871	NO	0.0193796	0.0143725	0.177552	NO	-0.0315745	0.0314189	0.314976	NO	NO	Yes
P_LCR	Blood_routine	rs7503550	17	64374101	G	A	0.4347	-0.0527	0.0082	1.231e-10	++	96333	PECAM1	MODIFIER	intron_variant	-0.0289	0.0085	0.0006296	NO	-0.00818767	0.0105241	0.436572	NO	-0.08419	0.0168521	5.91229e-07	YES	-0.0237832	0.0266338	0.371922	NO	YES	Yes
P_LCR	Blood_routine	rs11082304	18	23141009	T	G	0.4821	0.0469	0.007	2.555e-11	++	96333	CABLES1	MODIFIER	intron_variant	0.0493	0.0084	4.051e-09	YES	0.0373957	0.0108986	0.0006008	NO	0.0748187	0.0149929	6.08413e-07	YES	0.0397499	0.0271958	0.143919	NO	YES	Yes
P_LCR	Blood_routine	rs16977972	18	44400536	T	G	0.1951	0.0399	0.0063	2.831e-10	++	96333	LINC01478	MODIFIER	intron_variant&non_coding_transcript_variant	0.0356	0.0089	5.782e-05	YES	0.0295961	0.0121195	0.0146049	NO	0.0478278	0.0143547	0.000864373	NO	0.0188206	0.0303411	0.535092	NO	YES	Yes
P_LCR	Blood_routine	rs763361	18	69864406	C	T	0.6474	0.0927	0.0061	2.579e-52	--	96333	CD226	MODERATE	missense_variant	0.0821	0.0078	1.104e-25	YES	0.0693734	0.0104325	2.9363e-11	YES	0.102976	0.0134529	2.03523e-14	YES	0.0834412	0.0253308	0.000995553	NO	YES	Yes
P_LCR	Blood_routine	rs7237611	18	69882370	G	A	0.0667	-0.1728	0.0172	7.909e-24	++	96333	CD226	MODIFIER	intron_variant	-0.1101	0.0181	1.11e-09	YES	-0.08685	0.022557	0.000117999	YES	-0.152188	0.0352401	1.57847e-05	YES	-0.151419	0.0588135	0.0100704	NO	YES	Yes
P_LCR	Blood_routine	rs78545430	18	69888208	C	T	0.0273	-0.2571	0.0356	4.976e-13	++	96333	CD226	MODIFIER	intron_variant	-0.2149	0.0418	2.668e-07	YES	-0.236918	0.053312	8.83039e-06	YES	-0.180176	0.0747672	0.01597	NO	-0.179259	0.153732	0.243661	NO	YES	Yes
P_LCR	Blood_routine	rs117151447	19	17072381	G	C	0.0414	0.1275	0.0224	1.281e-08	--	96333	HAUS8	MODIFIER	intron_variant	0.0577	0.0211	0.006276	NO	0.0171663	0.0256613	0.503521	NO	0.124594	0.0450522	0.00568827	NO	0.182154	0.0659032	0.00573501	NO	NO	Yes
P_LCR	Blood_routine	rs12611009	19	38281841	C	T	0.5846	-0.0441	0.0061	4.285e-13	++	96333	SPINT2	MODIFIER	intron_variant	-0.0433	0.0077	1.82e-08	YES	-0.0309726	0.0102046	0.00240398	NO	-0.0589356	0.0132462	8.6678e-06	YES	-0.06151	0.0250026	0.0139277	NO	YES	Yes
P_LCR	Blood_routine	rs846853	19	44621377	A	G	0.3663	-0.0635	0.0089	1.152e-12	--	96333	IGSF23	MODIFIER	intron_variant	-0.0675	0.0088	1.464e-14	YES	-0.0477483	0.0107405	8.76294e-06	YES	-0.104321	0.0178885	5.5776e-09	YES	-0.115189	0.0290902	7.62639e-05	YES	YES	Yes
P_LCR	Blood_routine	rs524829	19	56111770	A	G	0.6428	-0.0834	0.0068	9.153e-35	--	96333	ZNF787	MODIFIER	intron_variant	-0.0558	0.0081	5.185e-12	YES	-0.049546	0.0104913	2.32873e-06	YES	-0.0730345	0.0145798	5.51396e-07	YES	-0.0395446	0.0256661	0.123456	NO	YES	Yes
P_LCR	Blood_routine	rs67499412	20	1628034	A	C	0.1969	-0.0502	0.0083	1.227e-09	--	96333	SIRPG	MODIFIER	downstream_gene_variant	-0.0382	0.0102	0.0001783	YES	-0.0371776	0.01323	0.00495245	NO	-0.0141983	0.0180435	0.431357	NO	-0.13025	0.0340911	0.000134996	YES	YES	Yes
P_LCR	Blood_routine	rs156355	20	1837967	C	T	0.6916	0.0855	0.0105	5.328e-16	--	96333	SIRPA	MODIFIER	intergenic_variant	0.0613	0.0108	1.472e-08	YES	0.0655044	0.0131915	6.84652e-07	YES	0.0554755	0.0223495	0.0130669	NO	0.0452444	0.0352449	0.199311	NO	YES	Yes
P_LCR	Blood_routine	rs4144201	20	1942977	G	T	0.7395	-0.0799	0.0085	6.116e-21	++	96333	SIRPA	MODIFIER	downstream_gene_variant	-0.0403	0.0098	3.887e-05	YES	-0.0312401	0.012397	0.0117365	NO	-0.0722873	0.0186526	0.000106799	YES	-0.00839585	0.0312722	0.788345	NO	YES	Yes
P_LCR	Blood_routine	rs35610860	20	16564723	T	C	0.1393	-0.0496	0.0086	9.227e-09	--	96333	KIF16B	MODIFIER	intron_variant	-0.0507	0.0108	2.865e-06	YES	-0.0491715	0.0141874	0.000528543	NO	-0.0659635	0.0186148	0.000395679	NO	0.00328214	0.0382873	0.93169	NO	YES	Yes
P_LCR	Blood_routine	rs3761188	20	44904645	G	T	0.1327	0.0523	0.0089	4.47e-09	--	96333	YWHAB	MODIFIER	intron_variant	0.0342	0.011	0.001782	NO	0.0273775	0.0144718	0.0585208	NO	0.0312458	0.019055	0.10107	NO	0.0855491	0.0353809	0.01565	NO	NO	Yes
P_LCR	Blood_routine	rs6127091	20	54078416	T	C	0.2901	0.048	0.0075	1.403e-10	++	96333	BCAS1	MODIFIER	intergenic_variant	0.058	0.009	9.291e-11	YES	0.0616977	0.0115917	1.02313e-07	YES	0.0576006	0.0161682	0.000368155	YES	0.0364284	0.0287036	0.204467	NO	YES	Yes
P_LCR	Blood_routine	rs550966336	20	58970058	G	A	0.0345	0.2186	0.0363	1.73e-09	--	96333	NELFCD	MODIFIER	intron_variant&non_coding_transcript_variant	0.1056	0.0338	0.00176	NO	0.0747244	0.0396386	0.0594101	NO	0.204934	0.0767679	0.00760255	NO	0.145739	0.119024	0.220849	NO	NO	Yes
P_LCR	Blood_routine	rs151343	20	59008243	G	C	0.752	0.0818	0.0068	7.741e-33	--	96333	CTSZ	MODIFIER	upstream_gene_variant	0.0619	0.0088	2.283e-12	YES	0.043847	0.0117473	0.000189566	YES	0.0877098	0.0150865	6.20849e-09	YES	0.0764714	0.0288285	0.00801628	NO	YES	Yes
P_LCR	Blood_routine	rs78762153	21	38473352	C	T	0.1073	0.0773	0.013	2.971e-09	--	96333	ERG	MODIFIER	intron_variant	0.0397	0.0141	0.004993	NO	0.027902	0.0179479	0.120039	NO	0.0363228	0.0262902	0.167108	NO	0.129862	0.0467019	0.00544885	NO	NO	Yes
P_LCR	Blood_routine	rs117324373	22	19709515	C	A	0.1583	0.1343	0.0153	2.062e-18	--	96333	SEPTIN5	MODIFIER	upstream_gene_variant	0.0844	0.0134	2.851e-10	YES	0.0702395	0.0157014	7.69626e-06	YES	0.104732	0.0316969	0.000954364	NO	0.155727	0.0436244	0.000361307	YES	YES	Yes
P_LCR	Blood_routine	rs116900838	22	20739275	A	G	0.0588	-0.0783	0.0103	2.386e-14	--	96333	PI4KA	MODIFIER	intron_variant	-0.0842	0.0141	2.28e-09	YES	-0.0878939	0.0190302	3.86225e-06	YES	-0.0876396	0.0231422	0.000152955	YES	-0.0436244	0.0494244	0.377475	NO	YES	Yes
P_LCR	Blood_routine	rs5758915	22	42757431	G	T	0.7825	-0.0515	0.0089	6.31e-09	++	96333	A4GALT	MODIFIER	regulatory_region_variant	-0.0261	0.0106	0.01331	NO	-0.00879379	0.013568	0.516902	NO	-0.0569914	0.0194108	0.00332815	NO	-0.0402125	0.0337211	0.233131	NO	NO	Yes
P_LCR	Blood_routine	rs733139	22	42994077	T	A	0.7747	0.0611	0.006	1.286e-24	--	96333	PACSIN2	MODIFIER	intron_variant	0.0655	0.0086	2.17e-14	YES	0.064243	0.0117214	4.23321e-08	YES	0.0816316	0.0140036	5.65762e-09	YES	0.00629069	0.0283568	0.824448	NO	YES	Yes
P_LCR	Blood_routine	rs3002422	23	39844544	G	A	0.7582	-0.0864	0.0118	3.072e-13	++	96333	BCOR	MODIFIER	intron_variant&non_coding_transcript_variant	-0.0507	0.012	2.452e-05	YES	-0.0513463	0.0143241	0.00033759	YES	-0.0690254	0.0263684	0.00885888	NO	-0.00244143	0.0405063	0.951941	NO	YES	Yes
P_LCR	Blood_routine	rs200364895	23	56440315	A	C	0.1115	-0.115	0.0157	2.221e-13	--	96333	UBQLN2	MODIFIER	intergenic_variant	-0.045	0.0183	0.01405	NO	-0.0169411	0.0245017	0.4893	NO	-0.108081	0.0313873	0.000575584	NO	0.0137398	0.0584804	0.814261	NO	NO	Yes
P_LCR	Blood_routine	rs4826517	23	56855153	G	C	0.6431	-0.0593	0.0045	5.362e-39	++	96333	SPIN3	MODIFIER	intron_variant&NMD_transcript_variant	-0.0497	0.0069	4.331e-13	YES	-0.0437064	0.0096329	5.70059e-06	YES	-0.0563666	0.010953	2.68506e-07	YES	-0.0540361	0.0216755	0.0127061	NO	YES	Yes
P_LCR	Blood_routine	rs12556863	23	57083330	A	C	0.0758	0.1197	0.014	1.55e-17	++	96333	SPIN2B	MODIFIER	intergenic_variant	0.0563	0.018	0.001743	NO	0.0715834	0.0238802	0.00272107	NO	0.0140872	0.0301651	0.640503	NO	0.138965	0.0648543	0.032192	NO	NO	Yes
P_LCR	Blood_routine	rs55714554	23	115365065	C	T	0.1554	-0.0499	0.0083	1.481e-09	++	96333	LUZP4	MODIFIER	intergenic_variant	-0.0387	0.0102	0.000159	YES	-0.0429829	0.0136458	0.00163328	NO	-0.023439	0.0175795	0.182444	NO	-0.0674614	0.0330241	0.0411343	NO	YES	Yes
P_LCR	Blood_routine	rs7471612	23	129965309	G	C	0.252	-0.0625	0.0093	1.752e-11	++	96333	BCORL1	MODIFIER	intergenic_variant	-0.0629	0.01	3.765e-10	YES	-0.0523431	0.0124766	2.72515e-05	YES	-0.0750054	0.0197812	0.000150071	YES	-0.103256	0.0329036	0.00171182	NO	YES	Yes
P_LCR	Blood_routine	rs2269369	23	153926979	A	C	0.1923	-0.1117	0.0119	4.416e-21	--	96333	NAA10	MODIFIER	downstream_gene_variant	-0.0897	0.0139	9.584e-11	YES	-0.0458952	0.0178033	0.00994031	NO	-0.163852	0.0261209	3.62488e-10	YES	-0.140533	0.0413832	0.000690292	NO	YES	Yes
PCT	Blood_routine	rs11121846	1	11970390	A	G	0.5671	-0.0476	0.0062	1.797e-14	--	95572	PLOD1	MODIFIER	intron_variant	-0.046	0.0075	1.018e-09	YES	-0.0375478	0.00999891	0.000173209	YES	-0.0559055	0.0129834	1.67158e-05	YES	-0.060467	0.0240825	0.0120818	NO	YES	Yes
PCT	Blood_routine	rs4500251	1	24857778	T	C	0.4424	-0.0352	0.0064	3.745e-08	--	95572	RUNX3	MODIFIER	regulatory_region_variant	-0.0119	0.0079	0.1286	NO	-0.00344926	0.0104406	0.741121	NO	-0.0218353	0.0134486	0.104475	NO	-0.0274476	0.0258701	0.288759	NO	NO	No
PCT	Blood_routine	rs80312082	1	28075997	T	C	0.079	0.0913	0.0166	4.059e-08	++	95572	EYA3	MODIFIER	intron_variant	0.0728	0.0186	8.775e-05	YES	0.0795693	0.0234988	0.000708925	NO	0.045797	0.0345806	0.185402	NO	0.11406	0.0629153	0.0699152	NO	YES	Yes
PCT	Blood_routine	rs538510209	1	43518061	A	G	0.0388	0.1747	0.0208	4.511e-17	++	95572	PTPRF	MODIFIER	intergenic_variant	0.155	0.0249	4.8e-10	YES	0.140792	0.0319317	1.0377e-05	YES	0.159096	0.0447283	0.000376129	YES	0.245072	0.0869507	0.00484693	NO	YES	Yes
PCT	Blood_routine	rs193129088	1	43570468	T	G	0.0245	0.1739	0.0243	9.023e-13	++	95572	PTPRF	MODIFIER	intron_variant	0.1402	0.0295	2.077e-06	YES	0.129977	0.0389056	0.000835314	NO	0.14177	0.0504249	0.00493633	NO	0.206194	0.104019	0.0475139	NO	YES	Yes
PCT	Blood_routine	rs1036332	1	199043349	C	A	0.7933	0.1027	0.0071	2.21e-47	--	95572	LINC01221	MODIFIER	intron_variant&non_coding_transcript_variant	0.0942	0.0091	6.17e-25	YES	0.0738559	0.0123654	2.33212e-09	YES	0.118288	0.0152306	8.49668e-15	YES	0.11945	0.0295889	5.50969e-05	YES	YES	Yes
PCT	Blood_routine	rs823085	1	205828905	A	G	0.7626	-0.0559	0.0078	1.055e-12	--	95572	PM20D1	MODIFIER	intron_variant	-0.0268	0.0093	0.003852	NO	-0.00479757	0.0121047	0.691856	NO	-0.0453855	0.0163903	0.00562773	NO	-0.104877	0.0309541	0.000710092	NO	NO	Yes
PCT	Blood_routine	rs780095	2	27518238	G	A	0.4741	-0.0491	0.0057	1.236e-17	++	95572	GCKR	MODIFIER	intron_variant	-0.0443	0.0074	2.469e-09	YES	-0.0358294	0.0100864	0.000381962	YES	-0.0584257	0.0123193	2.1255e-06	YES	-0.0387909	0.0244192	0.112239	NO	YES	Yes
PCT	Blood_routine	rs11684458	2	136166586	G	A	0.4039	0.0367	0.0066	2.509e-08	--	95572	CXCR4	MODIFIER	intergenic_variant	0.0136	0.0076	0.07248	NO	0.0110404	0.0100036	0.269745	NO	0.0189385	0.0131789	0.150726	NO	0.0106058	0.0245058	0.665192	NO	NO	No
PCT	Blood_routine	rs12052715	2	159820864	G	C	0.8749	-0.0532	0.0081	5.144e-11	++	95572	LY75	MODIFIER	intron_variant	-0.0499	0.0109	4.337e-06	YES	-0.032179	0.0150753	0.0327974	NO	-0.0808408	0.0174698	3.72684e-06	YES	-0.0207584	0.0350126	0.553289	NO	YES	Yes
PCT	Blood_routine	rs16844494	2	159913914	A	G	0.211	0.0619	0.0058	3.394e-26	++	95572	LY75	MODIFIER	intergenic_variant	0.0498	0.0082	1.175e-09	YES	0.0493968	0.0113995	1.46933e-05	YES	0.05351	0.0129654	3.68904e-05	YES	0.0347807	0.0276909	0.209174	NO	YES	Yes
PCT	Blood_routine	rs13066322	3	12227766	T	C	0.2994	-0.0394	0.0057	5.728e-12	--	95572	PPARG	MODIFIER	intron_variant&non_coding_transcript_variant	-0.0374	0.0076	9.092e-07	YES	-0.0334009	0.0104287	0.00136107	NO	-0.0485103	0.0123411	8.4976e-05	YES	-0.0127667	0.0263342	0.627846	NO	YES	Yes
PCT	Blood_routine	rs1354034	3	56815721	C	T	0.5674	0.0608	0.0091	2.083e-11	--	95572	ARHGEF3	MODIFIER	intron_variant	0.0208	0.0089	0.01915	NO	0.0187599	0.0110623	0.0899166	NO	0.0169248	0.0171958	0.325012	NO	0.0468755	0.0296353	0.113781	NO	NO	Yes
PCT	Blood_routine	rs11717301	3	72348133	A	C	0.5029	0.0549	0.0098	2.09e-08	++	95572	RYBP	MODIFIER	TF_binding_site_variant	0.0314	0.009	0.0004818	YES	0.0160792	0.0109414	0.141676	NO	0.0683748	0.0189756	0.000315035	YES	0.0515299	0.0283533	0.069223	NO	YES	Yes
PCT	Blood_routine	rs75494273	3	123304145	T	G	0.1041	0.0815	0.0139	4.219e-09	++	95572	ADCY5	LOW	synonymous_variant	0.0475	0.0149	0.001416	NO	0.0548927	0.0188997	0.00367934	NO	0.020386	0.0273209	0.455576	NO	0.0889863	0.0515688	0.084495	NO	NO	Yes
PCT	Blood_routine	rs7620314	3	136413863	G	A	0.1971	-0.0321	0.0058	2.846e-08	++	95572	STAG1	MODIFIER	intron_variant	-0.027	0.0083	0.001072	NO	-0.0157468	0.0114994	0.170889	NO	-0.0449644	0.0131323	0.000618504	NO	-0.012481	0.0277322	0.652694	NO	NO	Yes
PCT	Blood_routine	rs73166114	3	168995608	A	C	0.1602	0.057	0.0074	1.659e-14	++	95572	MECOM	MODIFIER	intergenic_variant	0.0413	0.0143	0.003851	NO	0.0480951	0.0133938	0.000329617	YES	0.0382426	0.0158435	0.0157977	NO	0.0543675	0.0329596	0.0991152	NO	NO	Yes
PCT	Blood_routine	rs6141	3	184372478	T	C	0.4298	0.0844	0.0121	3.387e-12	++	95572	POLR2H	MODIFIER	downstream_gene_variant	0.1107	0.0211	1.639e-07	YES	0.065216	0.0144597	6.47724e-06	YES	0.107508	0.0244302	1.08538e-05	YES	0.120395	0.0422455	0.00439443	NO	YES	Yes
PCT	Blood_routine	rs2177270	3	190056394	T	C	0.2241	-0.0404	0.0074	4.864e-08	--	95572	P3H2	MODIFIER	intron_variant	-0.0308	0.0138	0.02599	NO	-0.0276475	0.012254	0.0240575	NO	-0.0216973	0.015489	0.161285	NO	-0.0667839	0.0307846	0.030108	NO	NO	Yes
PCT	Blood_routine	rs4690098	4	3445429	T	C	0.448	-0.0357	0.0062	9.928e-09	--	95572	HGFAC	MODIFIER	intron_variant	-0.029	0.0076	0.0001486	YES	-0.0197114	0.0101199	0.0514399	NO	-0.0361071	0.0132331	0.00636772	NO	-0.0598503	0.0247846	0.015785	NO	YES	Yes
PCT	Blood_routine	rs10155208	4	6996745	T	G	0.5922	0.0436	0.006	3.134e-13	++	95572	TBC1D14	MODIFIER	intron_variant	0.0315	0.0076	3.163e-05	YES	0.0335078	0.0101627	0.000976787	NO	0.0364552	0.0128158	0.00445245	NO	0.00204645	0.0243428	0.933006	NO	YES	Yes
PCT	Blood_routine	rs13104612	4	52991181	G	A	0.3433	0.0322	0.0058	3.325e-08	--	95572	SCFD2	MODIFIER	intron_variant	0.0278	0.0075	0.0002268	YES	0.0225859	0.0102962	0.0282625	NO	0.0295247	0.0123734	0.0170364	NO	0.0510359	0.0247708	0.0394279	NO	YES	Yes
PCT	Blood_routine	rs59713092	4	56864831	G	T	0.4036	-0.036	0.0062	5.154e-09	++	95572	REST	MODIFIER	intergenic_variant	-0.0168	0.0073	0.02186	NO	-0.0141234	0.00959043	0.140844	NO	-0.0227477	0.0127687	0.0748447	NO	-0.0124876	0.0256087	0.625836	NO	NO	Yes
PCT	Blood_routine	rs118056283	4	109918923	A	G	0.0567	0.1805	0.0213	2.293e-17	++	95572	EGF	MODIFIER	intron_variant	0.1222	0.0242	4.39e-07	YES	0.0976298	0.0308905	0.00157493	NO	0.180888	0.0443841	4.61073e-05	YES	0.0959006	0.0809674	0.236308	NO	YES	Yes
PCT	Blood_routine	rs11568868	4	109930220	G	A	0.0185	0.2944	0.0423	3.327e-12	--	95572	EGF	MODIFIER	intron_variant	0.1698	0.036	2.355e-06	YES	0.164864	0.0432083	0.000135878	YES	0.199138	0.0754307	0.00829719	NO	0.129084	0.127869	0.312791	NO	YES	Yes
PCT	Blood_routine	rs141990959	4	109945564	T	C	0.021	-0.4444	0.0384	5.15e-31	--	95572	EGF	MODIFIER	intron_variant	-0.227	0.0441	2.595e-07	YES	-0.16345	0.0550058	0.00296347	NO	-0.408413	0.0841424	1.22095e-06	YES	-0.119803	0.152152	0.431098	NO	YES	Yes
PCT	Blood_routine	rs4141077	4	109962185	G	T	0.0656	0.1475	0.0167	9.215e-19	--	95572	EGF	MODIFIER	intron_variant	0.0743	0.0187	7.337e-05	YES	0.0409293	0.0243548	0.0928517	NO	0.122397	0.0327373	0.000185489	YES	0.123911	0.0660506	0.0607232	NO	YES	Yes
PCT	Blood_routine	rs2298999	4	109990751	C	T	0.7401	-0.1092	0.0077	7.723e-46	++	95572	EGF	MODIFIER	intron_variant	-0.0724	0.0094	1.506e-14	YES	-0.0448279	0.0123552	0.000285332	YES	-0.113093	0.0164605	6.59944e-12	YES	-0.101682	0.0310852	0.00107992	NO	YES	Yes
PCT	Blood_routine	rs11098063	4	110020646	T	C	0.258	-0.1366	0.006	5.87e-114	--	95572	EGF	MODIFIER	regulatory_region_variant	-0.1162	0.0079	1.464e-48	YES	-0.0937162	0.0109074	8.55067e-18	YES	-0.14786	0.0128214	1.15692e-30	YES	-0.113704	0.0268034	2.2612e-05	YES	YES	Yes
PCT	Blood_routine	rs76811816	5	61332947	T	C	0.2122	0.053	0.0076	3.662e-12	++	95572	ZSWIM6	LOW	splice_region_variant&synonymous_variant	0.0419	0.0092	5.727e-06	YES	0.0244262	0.0123998	0.0488517	NO	0.0641912	0.0154874	3.41715e-05	YES	0.0617517	0.0309233	0.0458965	NO	YES	Yes
PCT	Blood_routine	rs2202113	5	76541472	A	T	0.5895	0.039	0.0068	1.06e-08	++	95572	IQGAP2	MODIFIER	intron_variant	0.0256	0.0079	0.001277	NO	0.0251987	0.0104151	0.0155443	NO	0.0240989	0.0139064	0.0831229	NO	0.032749	0.0258222	0.204778	NO	NO	Yes
PCT	Blood_routine	rs10068518	5	78474964	A	C	0.0865	0.0585	0.0084	3.501e-12	++	95572	SCAMP1	MODIFIER	intron_variant	0.044	0.0117	0.0001601	YES	0.0190399	0.0161955	0.239742	NO	0.0836534	0.0184856	6.06791e-06	YES	0.0102084	0.0404543	0.800788	NO	YES	Yes
PCT	Blood_routine	rs56084922	5	111726186	G	A	0.2751	-0.0612	0.0056	5.798e-28	++	95572	NREP	MODIFIER	downstream_gene_variant	-0.0647	0.0076	2.549e-17	YES	-0.049944	0.0105925	2.4168e-06	YES	-0.0829907	0.0121849	9.99686e-12	YES	-0.0701416	0.025991	0.00698896	NO	YES	Yes
PCT	Blood_routine	rs1835966	5	142121943	T	C	0.629	0.0471	0.0051	1.768e-20	++	95572	NDFIP1	MODIFIER	intron_variant	0.0419	0.0071	3.377e-09	YES	0.0401531	0.00990443	5.03373e-05	YES	0.0357147	0.0112331	0.00147817	NO	0.0801984	0.0238292	0.000770662	NO	YES	Yes
PCT	Blood_routine	rs2961667	5	178189389	G	A	0.4912	0.0719	0.0082	2.31e-18	--	95572	GMCL2	MODIFIER	upstream_gene_variant	0.0674	0.0084	1.19e-15	YES	0.0587284	0.0104485	1.90156e-08	YES	0.0794872	0.0163479	1.1704e-06	YES	0.0964561	0.0289563	0.000872453	NO	YES	Yes
PCT	Blood_routine	rs79953827	6	22064973	A	G	0.6304	-0.0666	0.0079	3.094e-17	--	95572	CASC15	MODIFIER	intron_variant&non_coding_transcript_variant	-0.043	0.0084	3.627e-07	YES	-0.0466131	0.010795	1.57424e-05	YES	-0.0452112	0.0156626	0.00389931	NO	-0.0132628	0.02713	0.624967	NO	YES	Yes
PCT	Blood_routine	rs12198071	6	23545909	G	A	0.2468	-0.0469	0.0082	9.32e-09	++	95572	NRSN1	MODIFIER	intron_variant&non_coding_transcript_variant	-0.0312	0.009	0.0005156	NO	-0.0304964	0.011583	0.0084672	NO	-0.0324019	0.0161642	0.045026	NO	-0.0319134	0.0301817	0.290399	NO	NO	Yes
PCT	Blood_routine	rs1028311	6	27565171	C	T	0.6795	0.0364	0.0051	1.418e-12	--	95572	CD83P1	MODIFIER	upstream_gene_variant	0.0133	0.0074	0.0721	NO	0.0128974	0.0105151	0.219989	NO	0.0210122	0.01154	0.0686501	NO	-0.0194372	0.0247033	0.431427	NO	NO	No
PCT	Blood_routine	rs210142	6	33579060	C	T	0.8063	0.1127	0.0107	6.858e-26	--	95572	BAK1	MODIFIER	intron_variant	0.0539	0.0109	7.524e-07	YES	0.0297451	0.0133137	0.0254718	NO	0.104348	0.0221828	2.56945e-06	YES	0.0987724	0.036472	0.00679261	NO	YES	Yes
PCT	Blood_routine	rs5745568	6	33580617	T	G	0.2879	0.1018	0.0083	3.092e-34	++	95572	BAK1	MODIFIER	upstream_gene_variant	0.0757	0.0085	4.527e-19	YES	0.065589	0.010388	2.72095e-10	YES	0.0966157	0.0169607	1.24216e-08	YES	0.094053	0.0295	0.00144183	NO	YES	Yes
PCT	Blood_routine	rs6924988	6	33581352	A	G	0.0461	-0.1153	0.0174	3.157e-11	--	95572	BAK1	MODIFIER	upstream_gene_variant	-0.067	0.0193	0.0005159	NO	-0.0535309	0.0245513	0.0292301	NO	-0.10949	0.0359954	0.00235525	NO	-0.0259289	0.0631001	0.681154	NO	NO	Yes
PCT	Blood_routine	rs78117616	6	33635365	C	G	0.0657	0.1595	0.0179	4.024e-19	++	95572	ITPR3	MODIFIER	intron_variant	0.1348	0.0248	5.347e-08	YES	0.0730991	0.031651	0.0209141	NO	0.230368	0.0439655	1.62566e-07	YES	0.24165	0.0939447	0.0101373	NO	YES	Yes
PCT	Blood_routine	rs148855558	6	34218191	A	T	0.0411	0.145	0.0222	6.596e-11	++	95572	CYCSP55	MODIFIER	upstream_gene_variant	0.0991	0.0277	0.0003496	YES	0.0328967	0.0360966	0.36211	NO	0.206424	0.0477195	1.5279e-05	YES	0.136723	0.101924	0.179853	NO	YES	Yes
PCT	Blood_routine	rs1759627	6	34229328	T	C	0.884	0.0459	0.0075	8.413e-10	++	95572	HMGA1	MODIFIER	intergenic_variant	0.0426	0.0103	3.567e-05	YES	0.049932	0.0142724	0.000467864	YES	0.0356442	0.016574	0.0315196	NO	0.0303355	0.0340449	0.372955	NO	YES	Yes
PCT	Blood_routine	rs2006184	6	35269138	A	G	0.6829	0.03	0.005	2.137e-09	++	95572	ZNF76	MODIFIER	intron_variant	0.0214	0.0071	0.002608	NO	0.014595	0.00999818	0.144353	NO	0.0141739	0.0111936	0.205441	NO	0.0950383	0.024112	8.22617e-05	YES	YES	Yes
PCT	Blood_routine	rs1739863	6	107714062	C	T	0.639	0.0323	0.0059	4.592e-08	--	95572	SCML4	MODIFIER	intron_variant	-0.0041	0.0075	0.5879	NO	-0.00426195	0.0101498	0.674554	NO	-0.0131033	0.0125154	0.295124	NO	0.0308449	0.0241857	0.20226	NO	NO	No
PCT	Blood_routine	rs12524639	6	109388256	G	A	0.3693	0.0343	0.0048	1.119e-12	--	95572	PPIL6	MODIFIER	downstream_gene_variant	0.0255	0.0069	0.0002288	YES	0.015235	0.00971418	0.116805	NO	0.0384997	0.0108167	0.000372789	YES	0.023665	0.0234664	0.31329	NO	YES	Yes
PCT	Blood_routine	rs62427627	6	121480486	C	A	0.445	-0.029	0.0051	1.584e-08	++	95572	GJA1	MODIFIER	upstream_gene_variant	-0.0165	0.0069	0.01765	NO	-0.00456784	0.00955398	0.632574	NO	-0.029781	0.0111596	0.00762257	NO	-0.0292185	0.0234635	0.2131	NO	NO	Yes
PCT	Blood_routine	rs9376061	6	134733843	G	A	0.2764	0.0557	0.0057	2.466e-22	--	95572	ALDH8A1	MODIFIER	regulatory_region_variant	0.0487	0.0076	1.704e-10	YES	0.0341093	0.0105318	0.00120074	NO	0.0610363	0.0121987	5.68112e-07	YES	0.0830555	0.0264101	0.00167321	NO	YES	Yes
PCT	Blood_routine	rs9402680	6	135072372	C	G	0.0333	0.329	0.032	9.32e-25	++	95572	HBS1L	MODIFIER	intron_variant	0.1394	0.0295	2.375e-06	YES	0.0977195	0.0357657	0.006291	NO	0.254865	0.0605523	2.57723e-05	YES	0.15153	0.104766	0.148147	NO	YES	Yes
PCT	Blood_routine	rs11759553	6	135101158	T	A	0.2544	0.1374	0.0077	1.137e-70	--	95572	HBS1L	MODIFIER	intron_variant	0.0849	0.0089	1.35e-21	YES	0.0660482	0.0116926	1.61659e-08	YES	0.108496	0.0155005	2.65709e-12	YES	0.118891	0.0292814	4.98922e-05	YES	YES	Yes
PCT	Blood_routine	rs7765982	6	164066158	T	C	0.4312	0.0425	0.005	3.932e-17	++	95572	QKI	MODIFIER	intergenic_variant	0.0266	0.007	0.00014	YES	0.0157703	0.00972049	0.104722	NO	0.0462185	0.0110953	3.11956e-05	YES	0.00168786	0.0235458	0.942857	NO	YES	Yes
PCT	Blood_routine	rs2527683	7	2785957	G	C	0.2033	0.0411	0.0061	2.145e-11	--	95572	GNA12	MODIFIER	intron_variant	0.0179	0.0083	0.03107	NO	0.00886617	0.0115332	0.442039	NO	0.0283277	0.0132972	0.0331554	NO	0.0254857	0.0281297	0.364984	NO	NO	Yes
PCT	Blood_routine	rs773385	7	39973020	G	T	0.6305	-0.0364	0.0052	3.828e-12	++	95572	CDK13	MODIFIER	intron_variant	-0.0177	0.0072	0.01415	NO	-0.0122486	0.0100081	0.221001	NO	-0.0193223	0.0115607	0.0946645	NO	-0.0424897	0.0241341	0.078384	NO	NO	Yes
PCT	Blood_routine	rs12534879	7	44770567	A	G	0.2249	-0.045	0.0066	9.188e-12	--	95572	ZMIZ2	MODIFIER	downstream_gene_variant	-0.056	0.0086	9.289e-11	YES	-0.0533969	0.0117018	5.03965e-06	YES	-0.0684199	0.0142971	1.7181e-06	YES	-0.0208444	0.0289805	0.472022	NO	YES	Yes
PCT	Blood_routine	rs42034	7	92609830	G	A	0.1244	-0.0596	0.0109	4.974e-08	++	95572	CDK6	MODIFIER	3_prime_UTR_variant	-0.0576	0.0193	0.002899	NO	-0.00610882	0.0165299	0.711708	NO	-0.0812522	0.0219442	0.000213965	YES	0.0243761	0.0408113	0.550347	NO	YES	Yes
PCT	Blood_routine	rs2404770	7	99723989	G	A	0.6999	0.0377	0.0051	2.183e-13	--	95572	CYP3A7	MODIFIER	intron_variant	0.0403	0.0104	0.0001033	YES	0.0378432	0.0103066	0.000240896	YES	0.05216	0.0114892	5.66327e-06	YES	-0.0126721	0.0243272	0.602462	NO	YES	Yes
PCT	Blood_routine	rs73721678	7	135670962	G	T	0.1804	-0.0394	0.0067	4.774e-09	++	95572	STMP1	MODIFIER	intron_variant	-0.0532	0.0132	5.312e-05	YES	-0.0143279	0.0123789	0.247088	NO	-0.0495054	0.0145606	0.000675409	NO	-0.0693629	0.0306663	0.023756	NO	YES	Yes
PCT	Blood_routine	rs2362459	7	140053631	A	G	0.5183	-0.0409	0.0075	4.639e-08	--	95572	PARP12	MODIFIER	intron_variant	-0.0285	0.0126	0.02367	NO	-0.0218133	0.0101694	0.0319536	NO	-0.033868	0.0146312	0.0206359	NO	-0.0131129	0.0248685	0.59802	NO	NO	Yes
PCT	Blood_routine	rs11763773	7	140108403	G	A	0.071	0.1636	0.0287	1.131e-08	--	95572	KDM7A	MODIFIER	intron_variant	-0.0114	0.0444	0.7965	NO	0.0469182	0.0233965	0.0449252	NO	0.0069279	0.0546329	0.899094	NO	-0.0471092	0.0761084	0.535966	NO	NO	Yes
PCT	Blood_routine	rs13262811	8	141415225	A	G	0.4796	0.0569	0.0099	7.73e-09	++	95572	PTP4A3	MODIFIER	intron_variant	0.0166	0.0082	0.04225	NO	0.0101394	0.00990344	0.305917	NO	0.0354003	0.0184712	0.0553153	NO	0.0227857	0.0235741	0.333823	NO	NO	Yes
PCT	Blood_routine	rs371506	9	4758794	G	T	0.7676	0.0949	0.01	2.051e-21	--	95572	AK3	MODIFIER	intron_variant&non_coding_transcript_variant	0.0587	0.0105	2.512e-08	YES	0.0384502	0.0132066	0.00359766	NO	0.0922908	0.0202176	5.03049e-06	YES	0.0993944	0.0346507	0.00414497	NO	YES	Yes
PCT	Blood_routine	rs35765032	9	4832636	T	C	0.5536	0.0925	0.0076	3.058e-34	++	95572	RCL1	MODIFIER	intron_variant	0.0609	0.0082	1.434e-13	YES	0.0492302	0.0105278	2.9224e-06	YES	0.0640116	0.0150243	2.04941e-05	YES	0.131771	0.0278497	2.30095e-06	YES	YES	Yes
PCT	Blood_routine	rs402133	9	4835717	T	C	0.851	0.125	0.0109	1.404e-30	++	95572	RCL1	MODIFIER	intron_variant	0.07	0.0125	2.463e-08	YES	0.0542513	0.0162293	0.000829373	NO	0.100625	0.0222883	6.37988e-06	YES	0.0660667	0.0429021	0.12365	NO	YES	Yes
PCT	Blood_routine	rs1576065	9	4857802	T	C	0.6955	0.0842	0.0074	8.353e-30	++	95572	RCL1	MODIFIER	intron_variant	0.0715	0.0087	2.583e-16	YES	0.0673661	0.011486	4.49035e-09	YES	0.0588774	0.0151797	0.000105384	YES	0.144387	0.028997	6.63156e-07	YES	YES	Yes
PCT	Blood_routine	rs17803859	9	4864452	T	G	0.0737	0.1888	0.0246	1.604e-14	++	95572	RCL1	MODIFIER	downstream_gene_variant	0.1196	0.0259	3.733e-06	YES	0.113563	0.0314497	0.000305091	YES	0.0977919	0.0524029	0.0620355	NO	0.236398	0.0911341	0.00952027	NO	YES	Yes
PCT	Blood_routine	rs10964749	9	20898643	G	T	0.2163	0.0347	0.0059	3.542e-09	--	95572	FOCAD	MODIFIER	intron_variant	0.0319	0.0082	9.838e-05	YES	0.024481	0.0112784	0.0299606	NO	0.0456632	0.0131441	0.000513873	NO	0.0149041	0.0282099	0.597298	NO	YES	Yes
PCT	Blood_routine	rs2127455	9	22200808	A	G	0.6302	-0.0459	0.007	4.414e-11	--	95572	CDKN2B	MODIFIER	downstream_gene_variant	-0.0211	0.008	0.007924	NO	-0.00729529	0.0104193	0.483822	NO	-0.0479182	0.0140363	0.000641816	NO	-0.0155175	0.025935	0.549655	NO	NO	Yes
PCT	Blood_routine	rs12352980	9	38197433	A	G	0.397	-0.0481	0.0079	9.539e-10	--	95572	SHB	MODIFIER	regulatory_region_variant	-0.0185	0.0084	0.02747	NO	-0.0116667	0.0106527	0.273435	NO	-0.0434056	0.0156034	0.00541109	NO	0.013928	0.0276998	0.615117	NO	NO	Yes
PCT	Blood_routine	rs11792848	9	96327661	A	G	0.544	0.0549	0.0068	9.287e-16	++	95572	SLC35D2	MODIFIER	intron_variant	0.0246	0.0077	0.00141	NO	0.0130848	0.0100798	0.194242	NO	0.0406634	0.0134762	0.00255291	NO	0.0410426	0.0257759	0.111396	NO	NO	Yes
PCT	Blood_routine	rs4749222	10	27074737	C	G	0.1351	0.0408	0.0068	1.787e-09	++	95572	ANKRD26	MODIFIER	intron_variant	0.0311	0.0097	0.00134	NO	0.0135687	0.0134775	0.314048	NO	0.0548163	0.015399	0.00037217	YES	0.0270767	0.0328379	0.40967	NO	YES	Yes
PCT	Blood_routine	rs148994653	10	87855805	G	A	0.3213	0.0396	0.0062	2.079e-10	--	95572	KLLN	MODIFIER	downstream_gene_variant	0.0264	0.0076	0.0004735	YES	0.0184554	0.0101184	0.0681585	NO	0.0360639	0.0127225	0.00459257	NO	0.0380565	0.0253095	0.132746	NO	YES	Yes
PCT	Blood_routine	rs139726573	10	95809337	A	G	0.1818	0.0449	0.0059	3.045e-14	++	95572	ENTPD1	MODIFIER	intron_variant	0.0253	0.0084	0.00257	NO	0.00770784	0.011732	0.511184	NO	0.0494456	0.0132504	0.000190814	YES	0.0176617	0.0289512	0.54186	NO	YES	Yes
PCT	Blood_routine	rs10786558	10	99527853	A	G	0.4329	-0.0351	0.0056	4.229e-10	--	95572	LINC01475	MODIFIER	non_coding_transcript_exon_variant	-0.0431	0.0072	2.443e-09	YES	-0.0508097	0.00983146	2.36516e-07	YES	-0.0395139	0.0118924	0.000893487	NO	-0.0120471	0.0236915	0.61113	NO	YES	Yes
PCT	Blood_routine	rs7105372	11	8722672	A	C	0.2889	0.0407	0.007	5.403e-09	++	95572	DENND2B	MODIFIER	intron_variant	0.0349	0.0084	3.523e-05	YES	0.0245978	0.0111458	0.0273206	NO	0.061864	0.0144206	1.79614e-05	YES	-0.00382047	0.0286294	0.893847	NO	YES	Yes
PCT	Blood_routine	rs102274	11	61790354	C	T	0.5295	0.0334	0.0056	2.763e-09	--	95572	TMEM258	MODIFIER	intron_variant	0.0166	0.0073	0.02313	NO	0.0173981	0.00988571	0.0784206	NO	0.0176644	0.0122107	0.148016	NO	0.00799693	0.0239402	0.738367	NO	NO	Yes
PCT	Blood_routine	rs11237485	11	78414965	A	G	0.394	-0.0341	0.0053	1.441e-10	--	95572	GAB2	MODIFIER	intron_variant	-0.0322	0.0072	8.174e-06	YES	-0.026017	0.00993846	0.00884953	NO	-0.0316596	0.0116137	0.00641589	NO	-0.0713974	0.0243591	0.00339634	NO	YES	Yes
PCT	Blood_routine	rs4754318	11	108400880	A	G	0.4086	0.027	0.0047	1.29e-08	++	95572	C11orf65	MODIFIER	intron_variant	0.0122	0.0068	0.07257	NO	0.0113896	0.00959823	0.23537	NO	0.0107234	0.0106202	0.312642	NO	0.0242177	0.0231817	0.296226	NO	NO	No
PCT	Blood_routine	rs185345524	11	119212130	T	G	0.0425	0.2319	0.0287	6.352e-16	++	95572	CBL	MODIFIER	intron_variant	0.0476	0.0238	0.04554	NO	0.0262832	0.0280208	0.348251	NO	0.0940634	0.0516052	0.0683575	NO	0.130379	0.0925009	0.158762	NO	NO	Yes
PCT	Blood_routine	rs6589724	11	119241793	C	G	0.4854	0.0689	0.0063	9.706e-28	++	95572	CBL	MODIFIER	intron_variant	0.0427	0.0073	6.054e-09	YES	0.033068	0.00971786	0.000666976	NO	0.0593953	0.0127389	3.14556e-06	YES	0.0425062	0.023765	0.0737499	NO	YES	Yes
PCT	Blood_routine	rs77996723	11	119337373	C	G	0.1079	0.1236	0.0168	2.152e-13	++	95572	MFRP	MODIFIER	downstream_gene_variant	0.0774	0.0171	6.058e-06	YES	0.0591582	0.0209321	0.00471042	NO	0.118258	0.0340367	0.000513112	NO	0.100164	0.0603628	0.0971169	NO	YES	Yes
PCT	Blood_routine	rs4937333	11	128460625	C	T	0.5648	-0.0483	0.0085	1.457e-08	++	95572	ETS1	MODIFIER	3_prime_UTR_variant	-0.0368	0.0084	1.328e-05	YES	-0.0389418	0.0105637	0.000227463	YES	-0.0326248	0.0162813	0.0451042	NO	-0.0341297	0.0280384	0.223577	NO	YES	Yes
PCT	Blood_routine	rs3813735	12	7122556	G	A	0.561	0.0362	0.0066	3.757e-08	--	95572	RBP5	MODIFIER	downstream_gene_variant	0.0097	0.0076	0.2028	NO	0.0182748	0.0100543	0.0691226	NO	-0.0055398	0.0132803	0.676578	NO	0.0110056	0.0251757	0.662022	NO	NO	No
PCT	Blood_routine	rs2870953	12	68150850	T	A	0.6763	0.0322	0.0058	2.887e-08	--	95572	IFNG	MODIFIER	downstream_gene_variant	0.0065	0.0077	0.3997	NO	0.00167603	0.0105348	0.873594	NO	0.0105875	0.0126208	0.401538	NO	0.0175314	0.0251007	0.484939	NO	NO	No
PCT	Blood_routine	rs10454507	12	79746678	T	G	0.66	-0.0374	0.0053	2.128e-12	--	95572	PPP1R12A-AS2	MODIFIER	intron_variant&non_coding_transcript_variant	-0.0263	0.0073	0.0003192	YES	-0.0159385	0.01016	0.116705	NO	-0.028182	0.0116129	0.0152432	NO	-0.0786583	0.0246516	0.00142913	NO	YES	Yes
PCT	Blood_routine	rs916164	12	110913795	C	A	0.2182	0.0592	0.0068	2.376e-18	--	95572	MYL2	MODIFIER	intron_variant	0.0367	0.0085	1.426e-05	YES	0.0169636	0.0111992	0.129845	NO	0.0589251	0.0143077	3.83129e-05	YES	0.0800554	0.0298103	0.00727035	NO	YES	Yes
PCT	Blood_routine	rs3803170	12	111409936	G	A	0.9148	0.1375	0.0097	1.066e-45	--	95572	SH2B3	MODIFIER	intron_variant	0.0862	0.0133	1.076e-10	YES	0.0619942	0.0182516	0.000682182	NO	0.130869	0.0218813	2.26071e-09	YES	0.0463806	0.0436957	0.288548	NO	YES	Yes
PCT	Blood_routine	rs78894077	12	111418869	T	C	0.0909	0.1548	0.0134	9.366e-31	++	95572	SH2B3	MODERATE	missense_variant	0.1158	0.0163	1.178e-12	YES	0.0845879	0.0211343	6.27018e-05	YES	0.166013	0.0290581	1.12622e-08	YES	0.145342	0.0536701	0.00679475	NO	YES	Yes
PCT	Blood_routine	rs11066351	12	112568223	T	A	0.0851	-0.1435	0.0153	4.994e-21	++	95572	RPH3A	MODIFIER	upstream_gene_variant	-0.0664	0.018	0.0002332	YES	-0.033726	0.0230908	0.14413	NO	-0.118944	0.0324825	0.000251155	YES	-0.11196	0.0631843	0.0764733	NO	YES	Yes
PCT	Blood_routine	rs74671786	13	40681634	T	C	0.2594	-0.0354	0.0062	9.792e-09	--	95572	FOXO1	MODIFIER	intergenic_variant	-0.0178	0.008	0.0256	NO	-0.018487	0.0108429	0.0881983	NO	-0.0110702	0.0130418	0.395989	NO	-0.0434183	0.0274968	0.114402	NO	NO	Yes
PCT	Blood_routine	rs9599711	13	70673367	T	C	0.6549	-0.0374	0.0068	3.679e-08	--	95572	KLHL1	MODIFIER	intergenic_variant	-0.0097	0.0081	0.2281	NO	-0.0128109	0.0106286	0.228079	NO	-0.00143372	0.013892	0.917802	NO	-0.0212299	0.0272274	0.435595	NO	NO	No
PCT	Blood_routine	rs7324464	13	95244245	G	A	0.7902	0.0663	0.0081	4.157e-16	--	95572	ABCC4	MODIFIER	intron_variant	0.0555	0.0096	6.71e-09	YES	0.0584759	0.0125017	2.90483e-06	YES	0.0485308	0.0170256	0.00437047	NO	0.0606046	0.0308263	0.0493635	NO	YES	Yes
PCT	Blood_routine	rs3853419	14	81400114	A	G	0.4159	0.0301	0.0053	1.72e-08	++	95572	STON2	MODIFIER	intron_variant	0.0098	0.0071	0.1697	NO	5.69628e-05	0.00980661	0.995365	NO	0.016636	0.0114803	0.14733	NO	0.0372989	0.0237337	0.116128	NO	NO	No
PCT	Blood_routine	rs8014854	14	92084314	A	G	0.4211	0.0351	0.005	1.527e-12	++	95572	ATXN3	MODIFIER	intron_variant	0.0137	0.0069	0.04757	NO	0.0169045	0.00965083	0.0798399	NO	0.00743133	0.010901	0.495432	NO	0.0237691	0.0235897	0.313702	NO	NO	Yes
PCT	Blood_routine	rs17099609	14	100695958	T	A	0.216	-0.0702	0.0099	1.213e-12	++	95572	DLK1	MODIFIER	intergenic_variant	-0.0262	0.0102	0.01025	NO	-0.0237449	0.0127498	0.0625504	NO	-0.0447627	0.0196871	0.0229949	NO	0.0108337	0.0334348	0.745934	NO	NO	Yes
PCT	Blood_routine	rs1815262	14	102590589	T	C	0.585	0.0473	0.0055	8.193e-18	++	95572	RCOR1	MODIFIER	upstream_gene_variant	0.0184	0.0072	0.01104	NO	0.00732078	0.00987244	0.458368	NO	0.0322147	0.011821	0.00643231	NO	0.0263227	0.0238593	0.269982	NO	NO	Yes
PCT	Blood_routine	rs7175659	15	39023696	G	A	0.3382	0.0488	0.0063	8.394e-15	--	95572	RASGRP1	MODIFIER	intron_variant&non_coding_transcript_variant	0.0492	0.008	8.159e-10	YES	0.025545	0.0107251	0.0172282	NO	0.081948	0.0135177	1.36846e-09	YES	0.0678974	0.0265784	0.0106654	NO	YES	Yes
PCT	Blood_routine	rs35093280	15	77094511	T	C	0.1848	0.0347	0.0062	2.548e-08	++	95572	TSPAN3	MODIFIER	regulatory_region_variant	-0.0032	0.0088	0.7136	NO	-0.011488	0.0121698	0.34518	NO	0.00683735	0.0139802	0.624795	NO	0.000692292	0.0299642	0.981568	NO	NO	No
PCT	Blood_routine	rs149153770	16	144981	A	G	0.0932	0.1226	0.0143	1.153e-17	++	95572	HBZ	MODIFIER	intron_variant	0.1263	0.0151	7.376e-17	YES	0.12203	0.0187097	6.92468e-11	YES	0.160402	0.0293218	4.54863e-08	YES	0.0458537	0.0541301	0.396986	NO	YES	Yes
PCT	Blood_routine	rs76038336	16	309611	C	G	0.0576	0.2299	0.0203	1.326e-29	++	95572	AXIN1	MODIFIER	intron_variant	0.1458	0.0181	7.62e-16	YES	0.143089	0.0214599	2.59717e-11	YES	0.183213	0.0398444	4.28978e-06	YES	0.0763925	0.0624289	0.221143	NO	YES	Yes
PCT	Blood_routine	rs7204542	16	668514	G	C	0.3375	0.0577	0.0074	7.524e-15	--	95572	RHOT2	LOW	synonymous_variant	0.0285	0.0085	0.0007626	NO	0.031387	0.010847	0.00380838	NO	0.0202478	0.0156031	0.194415	NO	0.0354674	0.0272918	0.193823	NO	NO	Yes
PCT	Blood_routine	rs117498884	16	688254	G	C	0.0682	0.1877	0.0231	4.897e-16	--	95572	WDR24	MODIFIER	intron_variant	0.1209	0.0219	3.595e-08	YES	0.103023	0.0257863	6.46234e-05	YES	0.189624	0.0498946	0.000144869	YES	0.116244	0.076116	0.126789	NO	YES	Yes
PCT	Blood_routine	rs75582195	16	53809936	A	G	0.0895	0.104	0.0133	6.303e-15	++	95572	FTO	MODIFIER	intron_variant	0.0227	0.0146	0.1198	NO	0.0339167	0.0184862	0.0665488	NO	0.0141051	0.0267431	0.597902	NO	-0.0317948	0.0509845	0.532913	NO	NO	No
PCT	Blood_routine	rs3975148	16	75330981	C	A	0.5042	0.028	0.0049	1.01e-08	--	95572	CFDP1	MODIFIER	intron_variant	0.0269	0.007	0.0001149	YES	0.0425289	0.00966623	1.08383e-05	YES	0.0145707	0.0111189	0.190061	NO	-0.0115144	0.0238748	0.62963	NO	YES	Yes
PCT	Blood_routine	rs7225860	17	2098562	C	T	0.1818	-0.0657	0.0075	1.34e-18	++	95572	SMG6	MODIFIER	intron_variant	-0.0515	0.0093	3.078e-08	YES	-0.0429457	0.0123775	0.000521123	NO	-0.069064	0.0156916	1.08196e-05	YES	-0.035745	0.032444	0.270635	NO	YES	Yes
PCT	Blood_routine	rs6065	17	4933086	T	C	0.0458	0.0918	0.0137	1.867e-11	++	95572	GP1BA	MODERATE	missense_variant	0.0845	0.0177	1.818e-06	YES	0.0808257	0.0240348	0.000771383	NO	0.113205	0.0292925	0.000111629	YES	-0.00787275	0.0584208	0.892808	NO	YES	Yes
PCT	Blood_routine	rs12600856	17	40007042	C	T	0.4273	0.0303	0.0052	7.738e-09	--	95572	CSF3	MODIFIER	intergenic_variant	0.0209	0.007	0.002745	NO	0.0203202	0.00953942	0.0331604	NO	0.0216365	0.0113506	0.05664	NO	0.0213248	0.0237387	0.369069	NO	NO	Yes
PCT	Blood_routine	rs11653535	17	55098172	A	G	0.2317	-0.0381	0.0057	3.328e-11	--	95572	STXBP4	MODIFIER	intron_variant	-0.0352	0.008	1.078e-05	YES	-0.0240567	0.0111279	0.0306309	NO	-0.0464934	0.0126726	0.000244382	YES	-0.0502649	0.0275446	0.0680926	NO	YES	Yes
PCT	Blood_routine	rs2680690	17	58342802	G	A	0.5229	0.0501	0.0065	1.565e-14	--	95572	SUPT4H1	MODIFIER	downstream_gene_variant	0.0253	0.008	0.001633	NO	0.0127636	0.0107582	0.23546	NO	0.0415864	0.0135255	0.00211046	NO	0.0383982	0.0264025	0.145926	NO	NO	Yes
PCT	Blood_routine	rs2665391	17	59784142	A	T	0.5034	0.0311	0.0055	1.23e-08	++	95572	VMP1	MODIFIER	intron_variant	0.0102	0.0075	0.1751	NO	-0.000252375	0.0102443	0.980346	NO	0.0130552	0.0123707	0.291286	NO	0.0603407	0.0248894	0.0153769	NO	NO	Yes
PCT	Blood_routine	rs7212635	17	75834189	A	G	0.3148	0.0547	0.0082	3.083e-11	++	95572	UNC13D	MODIFIER	intron_variant	0.0261	0.0084	0.001901	NO	0.0111615	0.0105712	0.291038	NO	0.0649981	0.0160293	5.03494e-05	YES	0.0126354	0.0271715	0.641938	NO	YES	Yes
PCT	Blood_routine	rs11082385	18	44460149	T	C	0.1995	0.06	0.0059	1.349e-24	++	95572	LINC01478	MODIFIER	intron_variant&non_coding_transcript_variant	0.0434	0.0083	1.55e-07	YES	0.0292206	0.0114957	0.0110261	NO	0.0559371	0.0131493	2.11038e-05	YES	0.0706005	0.0280386	0.0118398	NO	YES	Yes
PCT	Blood_routine	rs28706322	18	44534947	A	G	0.7439	0.053	0.0062	2.024e-17	++	95572	LINC01478	MODIFIER	intron_variant&non_coding_transcript_variant	0.0291	0.0084	0.0005606	NO	0.0250421	0.0115665	0.030383	NO	0.0273893	0.0136617	0.044997	NO	0.0614842	0.0286217	0.0317568	NO	NO	Yes
PCT	Blood_routine	rs12969613	18	69892196	T	A	0.6555	0.0502	0.0066	2.072e-14	--	95572	CD226	MODIFIER	intron_variant	0.0244	0.008	0.002163	NO	0.0251294	0.0104782	0.0164737	NO	0.012986	0.0138471	0.348355	NO	0.0608928	0.0262091	0.0202077	NO	NO	Yes
PCT	Blood_routine	rs78241645	19	732764	A	T	0.238	0.068	0.0123	2.909e-08	++	95572	PALM	MODIFIER	intron_variant	0.0254	0.0109	0.02	NO	0.0176089	0.012844	0.170379	NO	0.0676443	0.0247115	0.00619934	NO	-0.0059316	0.0375747	0.874573	NO	NO	Yes
PCT	Blood_routine	rs8105546	19	10630526	A	G	0.5881	-0.0415	0.007	3.474e-09	--	95572	SLC44A2	MODIFIER	intron_variant	-0.0258	0.0079	0.001142	NO	-0.0144837	0.0102315	0.156892	NO	-0.0410079	0.0144066	0.00442566	NO	-0.0482844	0.0254783	0.0581448	NO	NO	Yes
PCT	Blood_routine	rs11671059	19	55186815	C	T	0.1528	-0.1306	0.0119	3.325e-28	++	95572	PTPRH	MODIFIER	intron_variant	-0.0828	0.011	6.056e-14	YES	-0.0591741	0.0128666	4.24473e-06	YES	-0.151751	0.0243595	4.77649e-10	YES	-0.135013	0.0446468	0.00250928	NO	YES	Yes
PCT	Blood_routine	rs538212	19	56107506	C	T	0.6545	-0.0938	0.0068	5.999e-43	++	95572	ZNF787	MODIFIER	intron_variant	-0.0708	0.0081	1.939e-18	YES	-0.0591643	0.0105919	2.32606e-08	YES	-0.0786063	0.0142786	3.73708e-08	YES	-0.114243	0.025818	9.88882e-06	YES	YES	Yes
PCT	Blood_routine	rs67104753	19	56111252	T	C	0.2019	-0.1112	0.0127	1.642e-18	--	95572	ZNF787	MODIFIER	intron_variant	-0.0529	0.0118	7.138e-06	YES	-0.0362328	0.0141487	0.0104417	NO	-0.103297	0.0253582	4.65018e-05	YES	-0.0610777	0.0395517	0.122602	NO	YES	Yes
PCT	Blood_routine	rs4814779	20	1942625	A	C	0.7338	-0.0848	0.0087	1.135e-22	--	95572	SIRPA	MODIFIER	downstream_gene_variant	-0.0538	0.0096	2.117e-08	YES	-0.0346224	0.0121765	0.00446375	NO	-0.0983078	0.0180007	4.78743e-08	YES	-0.045585	0.0311831	0.143857	NO	YES	Yes
PCT	Blood_routine	rs6077396	20	8623946	A	G	0.3226	-0.0518	0.0084	5.686e-10	--	95572	PLCB1	MODIFIER	intron_variant	-0.0268	0.0086	0.001788	NO	-0.0192423	0.0108942	0.0773464	NO	-0.047854	0.0158888	0.00260057	NO	-0.0104137	0.028416	0.71403	NO	NO	Yes
PCT	Blood_routine	rs151352	20	59026940	G	A	0.8744	0.1402	0.0097	1.048e-47	--	95572	ATP5F1E	MODIFIER	3_prime_UTR_variant	0.0962	0.0119	7.362e-16	YES	0.0840555	0.015632	7.56711e-08	YES	0.0957046	0.0208721	4.56337e-06	YES	0.175478	0.03951	9.16615e-06	YES	YES	Yes
PCT	Blood_routine	rs141433657	22	30397978	A	G	0.0431	-0.0985	0.0176	2.267e-08	--	95572	SEC14L2	MODIFIER	intron_variant	-0.074	0.0215	0.0005776	NO	-0.0574719	0.0284103	0.0430804	NO	-0.0923996	0.036981	0.0124782	NO	-0.110751	0.0721319	0.124762	NO	NO	Yes
PCT	Blood_routine	rs5960228	23	56943747	A	T	0.6285	-0.0449	0.0045	3.902e-23	--	95572	SPIN3	MODIFIER	intron_variant&NMD_transcript_variant	-0.0409	0.0067	7.722e-10	YES	-0.0346076	0.00944974	0.000249983	YES	-0.0485117	0.0105219	4.04324e-06	YES	-0.0419526	0.0206461	0.0422169	NO	YES	Yes
PCT	Blood_routine	rs56752538	23	57519442	A	G	0.0344	0.1534	0.0234	5.436e-11	++	95572	ZXDB	MODIFIER	intergenic_variant	0.0765	0.0285	0.007189	NO	0.069952	0.0367249	0.056812	NO	0.0755308	0.049051	0.123616	NO	0.143961	0.113387	0.204283	NO	NO	Yes
PDW	Blood_routine	rs4075439	1	25580311	G	C	0.4949	-0.0541	0.0088	9.029e-10	++	94541	MAN1C1	MODIFIER	upstream_gene_variant	-0.052	0.0089	5.98e-09	YES	-0.0430696	0.0109584	8.48496e-05	YES	-0.081861	0.0182869	7.63475e-06	YES	-0.0394262	0.0287806	0.170795	NO	YES	Yes
PDW	Blood_routine	rs157199	1	28878159	A	G	0.1322	0.079	0.009	1.912e-18	++	94541	EPB41	MODIFIER	upstream_gene_variant	0.073	0.0108	1.252e-11	YES	0.0632807	0.0141366	7.59242e-06	YES	0.0803293	0.0187621	1.8662e-05	YES	0.109666	0.0362145	0.0024749	NO	YES	Yes
PDW	Blood_routine	rs190159566	1	43608783	T	C	0.0202	-0.1765	0.0274	1.192e-10	--	94541	PTPRF	MODIFIER	intron_variant	-0.0889	0.0342	0.009274	NO	-0.00830123	0.0451058	0.853983	NO	-0.150518	0.0576792	0.0090733	NO	-0.414355	0.124258	0.000861547	NO	NO	Yes
PDW	Blood_routine	rs57013566	1	45309950	C	T	0.1132	0.0508	0.009	1.427e-08	--	94541	LINC01144	MODIFIER	downstream_gene_variant	0.0182	0.0115	0.114	NO	0.0241377	0.0153351	0.115482	NO	0.0159984	0.0193126	0.407459	NO	-0.0128057	0.0397925	0.747611	NO	NO	No
PDW	Blood_routine	rs11211329	1	46619192	G	A	0.3742	-0.0491	0.0067	2.509e-13	++	94541	MOB3C	MODIFIER	upstream_gene_variant	-0.034	0.0085	6.443e-05	YES	-0.0361414	0.0112443	0.00130807	NO	-0.0261537	0.0146124	0.0734986	NO	-0.0507879	0.0288642	0.0785573	NO	YES	Yes
PDW	Blood_routine	rs2999157	1	112690571	A	G	0.3514	0.0345	0.0056	9.433e-10	++	94541	MOV10	MODIFIER	intron_variant	0.0255	0.0075	0.0007043	NO	0.00925128	0.0102539	0.366942	NO	0.0489302	0.0123783	7.75049e-05	YES	0.0265375	0.0249184	0.28695	NO	YES	Yes
PDW	Blood_routine	rs1984983	1	117598574	T	C	0.4638	0.0577	0.0066	2.985e-18	++	94541	TENT5C-DT	MODIFIER	intron_variant&non_coding_transcript_variant	0.0553	0.0078	1.602e-12	YES	0.0426674	0.0101366	2.5623e-05	YES	0.0557723	0.0140625	7.33642e-05	YES	0.13417	0.0255645	1.61083e-07	YES	YES	Yes
PDW	Blood_routine	rs865443	1	117622955	G	C	0.1241	-0.0837	0.0082	3.185e-24	++	94541	TENT5C	LOW	synonymous_variant	-0.0582	0.0109	9.642e-08	YES	-0.0565885	0.0146101	0.000107396	YES	-0.0475715	0.0183901	0.00969472	NO	-0.109907	0.0364049	0.00255118	NO	YES	Yes
PDW	Blood_routine	rs12041331	1	156899922	A	G	0.4164	-0.1178	0.0079	1.153e-50	--	94541	PEAR1	MODIFIER	intron_variant	-0.0928	0.0088	5.414e-26	YES	-0.0785655	0.0110596	1.21339e-12	YES	-0.118496	0.0168321	1.99335e-12	YES	-0.11362	0.0287072	7.68679e-05	YES	YES	Yes
PDW	Blood_routine	rs11264580	1	156908739	C	T	0.3178	0.0819	0.0066	7.516e-35	--	94541	PEAR1	LOW	synonymous_variant	0.0796	0.0084	3.012e-21	YES	0.0765235	0.0110272	3.93459e-12	YES	0.0777133	0.0147077	1.27965e-07	YES	0.105289	0.027735	0.000148967	YES	YES	Yes
PDW	Blood_routine	rs4657611	1	166880307	C	A	0.8499	-0.0612	0.0078	4.085e-15	++	94541	TADA1	MODIFIER	upstream_gene_variant	-0.0534	0.0106	5.352e-07	YES	-0.0491588	0.0143175	0.000595895	NO	-0.0603866	0.0180452	0.000820321	NO	-0.052375	0.0339217	0.122665	NO	YES	Yes
PDW	Blood_routine	rs185778708	1	171577378	C	T	0.0118	-0.3407	0.0375	1.07e-19	++	94541	PRRC2C	MODIFIER	intron_variant	-0.2497	0.0461	5.948e-08	YES	-0.175454	0.0606882	0.00383928	NO	-0.376293	0.0768306	9.78048e-07	YES	-0.207219	0.181678	0.254107	NO	YES	Yes
PDW	Blood_routine	rs7540873	1	171901994	G	T	0.8225	-0.0999	0.007	6.853e-46	++	94541	DNM3	MODIFIER	intron_variant	-0.0862	0.0097	4.582e-19	YES	-0.070408	0.0130354	6.61561e-08	YES	-0.107027	0.0159684	2.11056e-11	YES	-0.0979156	0.0330087	0.00303048	NO	YES	Yes
PDW	Blood_routine	rs78346539	1	171966088	G	C	0.0335	-0.2959	0.0194	9.281e-53	++	94541	DNM3	MODIFIER	intron_variant	-0.2409	0.0245	6.754e-23	YES	-0.19872	0.0321188	6.1307e-10	YES	-0.341431	0.042262	6.94442e-16	YES	-0.133311	0.0835992	0.110868	NO	YES	Yes
PDW	Blood_routine	rs185209747	1	171968106	C	T	0.0331	0.2142	0.0216	4.261e-23	--	94541	DNM3	MODIFIER	intron_variant	0.1209	0.0271	8.095e-06	YES	0.075637	0.0350213	0.0307921	NO	0.219818	0.0478935	4.46819e-06	YES	0.0649255	0.0944031	0.49165	NO	YES	Yes
PDW	Blood_routine	rs2038479	1	171970150	A	C	0.7376	0.1591	0.0063	4.21e-141	++	94541	DNM3	MODIFIER	intron_variant	0.1514	0.0084	1.164e-72	YES	0.13149	0.0114261	1.2042e-30	YES	0.183146	0.0138212	6.83873e-40	YES	0.140693	0.0278806	4.69608e-07	YES	YES	Yes
PDW	Blood_routine	rs80092021	1	172000572	A	G	0.0248	0.2165	0.025	4.784e-18	++	94541	DNM3	MODIFIER	intron_variant	0.0652	0.0296	0.02754	NO	0.0405903	0.0388945	0.29667	NO	0.0599948	0.0513822	0.242976	NO	0.243918	0.0989439	0.0137327	NO	NO	Yes
PDW	Blood_routine	rs2274368	1	198708291	A	T	0.0853	0.0833	0.0138	1.648e-09	++	94541	PTPRC	MODIFIER	intron_variant	0.052	0.0128	4.863e-05	YES	0.0259507	0.0155305	0.0947305	NO	0.104974	0.0258146	4.79369e-05	YES	0.112487	0.0462946	0.0151481	NO	YES	Yes
PDW	Blood_routine	rs2360962	1	199035580	T	A	0.789	0.0597	0.007	1.026e-17	--	94541	LINC01221	MODIFIER	intron_variant&non_coding_transcript_variant	0.0461	0.0092	5.506e-07	YES	0.0380381	0.0123055	0.00199384	NO	0.0673569	0.0156279	1.64086e-05	YES	0.0155152	0.029948	0.604435	NO	YES	Yes
PDW	Blood_routine	rs16854920	1	204997042	C	T	0.3347	0.0536	0.0093	9.635e-09	--	94541	NFASC	MODIFIER	intron_variant	0.0416	0.01	3.37e-05	YES	0.0340631	0.0124631	0.00627379	NO	0.0611049	0.0197628	0.00199173	NO	0.0401764	0.0327105	0.219425	NO	YES	Yes
PDW	Blood_routine	rs1668871	1	205268009	C	T	0.1005	-0.102	0.0087	4.51e-32	++	94541	TMCC2	MODIFIER	intron_variant	-0.0912	0.0116	4.245e-15	YES	-0.0704709	0.0156119	6.36341e-06	YES	-0.11684	0.0194075	1.77424e-09	YES	-0.117635	0.0393839	0.00283456	NO	YES	Yes
PDW	Blood_routine	rs12040548	1	247546983	G	T	0.3902	-0.0504	0.0077	6.786e-11	++	94541	GCSAML	MODIFIER	upstream_gene_variant	-0.0345	0.0087	6.809e-05	YES	-0.0261582	0.0109718	0.0171202	NO	-0.0619791	0.0161199	0.000121023	YES	-0.00308759	0.0295364	0.91675	NO	YES	Yes
PDW	Blood_routine	rs138849201	1	247825888	A	G	0.8143	0.1365	0.0135	6.215e-24	++	94541	OR14A16	MODIFIER	upstream_gene_variant	0.1026	0.0153	1.842e-11	YES	0.100952	0.0190198	1.11004e-07	YES	0.11566	0.0294027	8.39839e-05	YES	0.0739192	0.0523924	0.158355	NO	YES	Yes
PDW	Blood_routine	rs11204535	1	247878297	G	A	0.3164	-0.1134	0.0072	1.418e-56	++	94541	TRIM58	MODIFIER	3_prime_UTR_variant	-0.0875	0.0085	6.076e-25	YES	-0.077761	0.0109616	1.30347e-12	YES	-0.103811	0.0152159	9.22684e-12	YES	-0.0956979	0.0281763	0.000689148	NO	YES	Yes
PDW	Blood_routine	rs585440	2	31257264	C	A	0.9131	-0.1261	0.0145	3.14e-18	++	94541	EHD3	MODIFIER	intron_variant	-0.0781	0.0172	5.562e-06	YES	-0.0695792	0.0219774	0.00154579	NO	-0.0986923	0.0325207	0.00241074	NO	-0.0731363	0.052232	0.161521	NO	YES	Yes
PDW	Blood_routine	rs11125552	2	54959619	A	G	0.6752	0.0466	0.0054	1.144e-17	++	94541	EML6	MODIFIER	intron_variant	0.0327	0.0076	1.725e-05	YES	0.0211067	0.0104746	0.0439006	NO	0.0459962	0.0123633	0.00019952	YES	0.0450208	0.0252054	0.0741459	NO	YES	Yes
PDW	Blood_routine	rs116892869	2	85888719	C	G	0.1629	0.0445	0.0078	1.184e-08	++	94541	ST3GAL5	MODIFIER	intron_variant	0.0269	0.0102	0.008375	NO	0.0238935	0.0134435	0.0755162	NO	0.0284202	0.0175329	0.105043	NO	0.0409831	0.034807	0.239087	NO	NO	Yes
PDW	Blood_routine	rs12712069	2	100149892	G	C	0.4925	0.0318	0.0048	5.491e-11	--	94541	AFF3	MODIFIER	intron_variant&non_coding_transcript_variant	0.0311	0.007	8.59e-06	YES	0.0302182	0.00969411	0.00182591	NO	0.0263402	0.0111592	0.0182663	NO	0.056698	0.0233264	0.0151139	NO	YES	Yes
PDW	Blood_routine	rs4848586	2	120303715	T	C	0.3808	0.0328	0.0057	1.181e-08	++	94541	INHBB	MODIFIER	intergenic_variant	0.0292	0.0076	0.0001261	YES	0.0293473	0.0103164	0.00444519	NO	0.0270581	0.0125665	0.031317	NO	0.0376181	0.025931	0.146938	NO	YES	Yes
PDW	Blood_routine	rs16844494	2	159913914	A	G	0.2111	0.038	0.0058	8.209e-11	++	94541	LY75	MODIFIER	intergenic_variant	0.0412	0.0084	9.209e-07	YES	0.0251546	0.0116229	0.0304467	NO	0.0561246	0.0134492	3.01912e-05	YES	0.070274	0.0282591	0.0129293	NO	YES	Yes
PDW	Blood_routine	rs6745914	2	174611123	G	A	0.0611	0.0692	0.0123	1.696e-08	--	94541	WIPF1	MODIFIER	intron_variant&non_coding_transcript_variant	0.0318	0.0162	0.0493	NO	0.0226127	0.0214805	0.292475	NO	0.0431042	0.02773	0.1201	NO	0.0457053	0.052425	0.383355	NO	NO	Yes
PDW	Blood_routine	rs2883582	2	190939306	G	C	0.4366	-0.0344	0.0051	1.961e-11	++	94541	GLS	MODIFIER	intron_variant	-0.0221	0.0071	0.00191	NO	-0.0233948	0.00973982	0.0163068	NO	-0.00727906	0.0116065	0.530568	NO	-0.074841	0.0234675	0.00143749	NO	NO	Yes
PDW	Blood_routine	rs4674277	2	218258058	T	G	0.3999	0.0535	0.0054	2.649e-23	++	94541	GPBAR1	MODIFIER	upstream_gene_variant	0.0528	0.0073	5.653e-13	YES	0.0391443	0.00997379	8.6832e-05	YES	0.0662851	0.01212	4.58468e-08	YES	0.0784995	0.0237393	0.000951838	NO	YES	Yes
PDW	Blood_routine	rs66539935	3	46983837	T	C	0.5308	-0.0332	0.0051	8.693e-11	--	94541	NBEAL2	MODIFIER	intron_variant	-0.0339	0.0073	2.994e-06	YES	-0.0395511	0.00996471	7.2139e-05	YES	-0.0266303	0.0117557	0.0235059	NO	-0.0312099	0.0242881	0.198868	NO	YES	Yes
PDW	Blood_routine	rs60547087	3	56674760	T	C	0.2568	-0.0774	0.0073	4.403e-26	--	94541	TASOR	MODIFIER	intron_variant	-0.0394	0.0091	1.561e-05	YES	-0.0295856	0.0117775	0.0120036	NO	-0.0577816	0.0161184	0.000338218	YES	-0.0396318	0.0324101	0.221465	NO	YES	Yes
PDW	Blood_routine	rs60269209	3	56731156	A	G	0.5263	0.0715	0.0052	9.279e-44	++	94541	ARHGEF3	MODIFIER	intron_variant	0.0695	0.0071	7.526e-23	YES	0.0565644	0.00960266	3.85035e-09	YES	0.0834094	0.0115598	5.58878e-13	YES	0.0902283	0.024044	0.000177351	YES	YES	Yes
PDW	Blood_routine	rs145928231	3	56808016	T	C	0.0928	0.1513	0.0164	2.19e-20	++	94541	ARHGEF3	MODIFIER	intron_variant	0.0896	0.0152	3.884e-09	YES	0.0738638	0.0187105	7.88987e-05	YES	0.118416	0.0303963	9.82513e-05	YES	0.126347	0.051426	0.0140551	NO	YES	Yes
PDW	Blood_routine	rs1354034	3	56815721	C	T	0.5682	-0.1945	0.0091	7.19e-102	++	94541	ARHGEF3	MODIFIER	intron_variant	-0.1468	0.0091	4.739e-59	YES	-0.107248	0.0112475	1.49451e-21	YES	-0.223648	0.0177817	3.98796e-36	YES	-0.210004	0.0300233	3.07963e-12	YES	YES	Yes
PDW	Blood_routine	rs34075033	3	56832918	T	C	0.1644	-0.1161	0.0095	5.154e-34	--	94541	ARHGEF3	MODIFIER	intron_variant	-0.0897	0.0112	9.806e-16	YES	-0.0620176	0.014437	1.74109e-05	YES	-0.133042	0.0199666	2.75658e-11	YES	-0.123537	0.037561	0.00101382	NO	YES	Yes
PDW	Blood_routine	rs2305051	3	123124365	T	C	0.3914	0.0631	0.0068	3.4e-20	++	94541	PDIA5	MODIFIER	intron_variant	0.0324	0.0079	4.321e-05	YES	0.0323125	0.0103728	0.0018387	NO	0.0323611	0.0140737	0.0214939	NO	0.0330969	0.0251301	0.187902	NO	YES	Yes
PDW	Blood_routine	rs10512627	3	124621375	C	G	0.3107	0.0614	0.0058	8.602e-26	++	94541	KALRN	MODIFIER	intron_variant	0.0513	0.0078	4.737e-11	YES	0.0447873	0.0105978	2.37794e-05	YES	0.0656201	0.0129102	3.75637e-07	YES	0.0333163	0.0256455	0.193979	NO	YES	Yes
PDW	Blood_routine	rs76403580	3	124629800	T	C	0.6081	-0.052	0.0059	6.384e-19	--	94541	KALRN	MODIFIER	intron_variant	-0.0364	0.0077	2.614e-06	YES	-0.0201903	0.0103577	0.051259	NO	-0.0520934	0.013086	6.89417e-05	YES	-0.0752054	0.0256221	0.00335162	NO	YES	Yes
PDW	Blood_routine	rs10936575	3	169147363	T	C	0.4911	-0.0328	0.0059	2.829e-08	--	94541	MECOM	MODIFIER	intron_variant	-0.0384	0.0114	0.0007842	NO	-0.0188326	0.00994296	0.0582157	NO	-0.0531093	0.0128248	3.47167e-05	YES	0.0189698	0.0253678	0.454628	NO	YES	Yes
PDW	Blood_routine	rs11734099	4	6889708	A	G	0.4954	-0.1654	0.011	1.522e-51	--	94541	TBC1D14	MODIFIER	intergenic_variant	-0.1258	0.0095	8.276e-40	YES	-0.101744	0.0113679	3.54977e-19	YES	-0.214028	0.0213356	1.278e-23	YES	-0.118612	0.0303686	9.54147e-05	YES	YES	Yes
PDW	Blood_routine	rs58185614	4	48780232	C	T	0.1742	0.1243	0.0072	1.83e-66	--	94541	FRYL	MODIFIER	5_prime_UTR_variant	0.1031	0.0097	2.288e-26	YES	0.0817667	0.0129538	2.7515e-10	YES	0.124927	0.0162505	1.5764e-14	YES	0.152967	0.03366	5.66178e-06	YES	YES	Yes
PDW	Blood_routine	rs139662913	4	48894072	G	A	0.0343	0.2536	0.026	1.92e-22	--	94541	OCIAD2	MODIFIER	intron_variant	0.1385	0.0264	1.494e-07	YES	0.112871	0.0317413	0.000376608	YES	0.234427	0.0546288	1.78583e-05	YES	0.0780411	0.0945616	0.409252	NO	YES	Yes
PDW	Blood_routine	rs1444923	4	94980682	A	G	0.8539	-0.0395	0.0069	8.234e-09	--	94541	BMPR1B	MODIFIER	intron_variant	-0.0005	0.0098	0.9606	NO	-0.000456061	0.0134446	0.97294	NO	-0.00610892	0.0160019	0.702642	NO	0.0229789	0.0328032	0.483649	NO	NO	No
PDW	Blood_routine	rs77792983	4	110027819	G	C	0.2568	0.037	0.0063	4.324e-09	--	94541	EGF	MODIFIER	intergenic_variant	0.0485	0.0083	5.746e-09	YES	0.0408707	0.0112129	0.000267411	YES	0.0633706	0.0138417	4.72059e-06	YES	0.0348074	0.0281765	0.216775	NO	YES	Yes
PDW	Blood_routine	rs1807248	4	153536916	G	A	0.3335	-0.0518	0.0094	3.783e-08	++	94541	TMEM131L	MODIFIER	intron_variant	-0.0432	0.0095	5.853e-06	YES	-0.0372264	0.0117583	0.00154565	NO	-0.0550154	0.0190071	0.00380264	NO	-0.0535053	0.031495	0.0894212	NO	YES	Yes
PDW	Blood_routine	rs6872863	5	60792321	G	A	0.8884	-0.0603	0.0075	8.717e-16	++	94541	ELOVL7	MODIFIER	intron_variant	-0.0325	0.0108	0.002542	NO	-0.0224514	0.0147579	0.128181	NO	-0.042253	0.0175024	0.0157831	NO	-0.0523071	0.0366814	0.153947	NO	NO	Yes
PDW	Blood_routine	rs149262078	5	61418924	T	C	0.2056	-0.0863	0.0077	8.532e-29	--	94541	ZSWIM6	MODIFIER	intron_variant	-0.0666	0.0096	3.211e-12	YES	-0.0679492	0.0126515	7.837e-08	YES	-0.075747	0.0163432	3.59838e-06	YES	-0.0221036	0.0320994	0.491113	NO	YES	Yes
PDW	Blood_routine	rs959899	5	62355421	C	T	0.608	0.0292	0.0047	6.675e-10	--	94541	KIF2A	MODIFIER	intron_variant	0.0257	0.007	0.0002346	YES	0.0285144	0.00972913	0.00338065	NO	0.0186	0.0111152	0.0942706	NO	0.0409092	0.0234048	0.0805544	NO	YES	Yes
PDW	Blood_routine	rs4235470	5	66617278	A	G	0.671	0.0449	0.0076	4.203e-09	++	94541	MAST4	MODIFIER	intron_variant	0.0425	0.0089	1.665e-06	YES	0.0201516	0.0113828	0.0766673	NO	0.0797853	0.0161909	8.38998e-07	YES	0.0686666	0.0293207	0.0192317	NO	YES	Yes
PDW	Blood_routine	rs9293437	5	72746078	G	C	0.146	0.0799	0.0065	1.59e-34	--	94541	TNPO1	MODIFIER	intron_variant&non_coding_transcript_variant	0.0672	0.0095	1.208e-12	YES	0.0587313	0.0129917	6.16382e-06	YES	0.0658359	0.0152704	1.63127e-05	YES	0.126508	0.0324175	9.67069e-05	YES	YES	Yes
PDW	Blood_routine	rs143185201	5	72850328	C	T	0.028	0.2203	0.0234	4.637e-21	--	94541	TNPO1	MODIFIER	intron_variant	0.1289	0.0269	1.6e-06	YES	0.101317	0.0343795	0.00320863	NO	0.197881	0.0482702	4.15965e-05	YES	0.0722075	0.0955608	0.44992	NO	YES	Yes
PDW	Blood_routine	rs1501690	5	76563908	G	A	0.7163	0.0664	0.0073	8.598e-20	--	94541	IQGAP2	MODIFIER	intron_variant	0.0607	0.0089	8.678e-12	YES	0.0552149	0.0117429	2.57662e-06	YES	0.060629	0.0154634	8.85807e-05	YES	0.0927781	0.0284809	0.00113271	NO	YES	Yes
PDW	Blood_routine	rs116376832	5	141601570	A	G	0.0506	0.1087	0.0111	1.115e-22	++	94541	DIAPH1	MODIFIER	intron_variant	0.065	0.0153	2.09e-05	YES	0.0677413	0.0207719	0.00110943	NO	0.0547405	0.0251502	0.0295275	NO	0.0898069	0.0505406	0.0756528	NO	YES	Yes
PDW	Blood_routine	rs55801554	5	159195524	A	C	0.3369	0.0606	0.0056	3.796e-27	++	94541	RNF145	MODIFIER	intron_variant	0.0623	0.0076	2.28e-16	YES	0.0587845	0.0103816	1.493e-08	YES	0.0683929	0.0124232	3.73644e-08	YES	0.0576896	0.02491	0.0206107	NO	YES	Yes
PDW	Blood_routine	rs6891174	5	173213587	G	A	0.6403	0.0413	0.0073	1.259e-08	--	94541	NKX2-5	MODIFIER	intergenic_variant	0.0132	0.0086	0.1259	NO	0.00824207	0.0111295	0.45896	NO	0.0215825	0.0157893	0.17167	NO	0.0183308	0.0276418	0.507267	NO	NO	No
PDW	Blood_routine	rs10074768	5	178183699	G	A	0.4918	-0.051	0.0079	8.591e-11	++	94541	GMCL2	MODIFIER	downstream_gene_variant	-0.0413	0.0084	8.104e-07	YES	-0.0263646	0.0104655	0.0117622	NO	-0.0757538	0.016118	2.62142e-06	YES	-0.0438188	0.027651	0.113108	NO	YES	Yes
PDW	Blood_routine	rs214057	6	25530905	C	T	0.4321	0.0398	0.0052	1.46e-14	--	94541	CARMIL1	MODIFIER	intron_variant	0.0302	0.0071	2.413e-05	YES	0.0338934	0.00982777	0.00056321	NO	0.0309039	0.0115931	0.00768932	NO	0.00562338	0.0236524	0.812086	NO	YES	Yes
PDW	Blood_routine	rs75754786	6	28464909	A	G	0.0748	-0.1007	0.0091	3.009e-28	--	94541	ZSCAN23	MODIFIER	intergenic_variant	-0.0589	0.0131	7.302e-06	YES	-0.0449009	0.0180534	0.0128783	NO	-0.0685509	0.021037	0.00112174	NO	-0.10494	0.046459	0.0239491	NO	YES	Yes
PDW	Blood_routine	rs425615	6	28567194	G	C	0.1479	-0.1249	0.0118	3.251e-26	++	94541	ZBED9	MODIFIER	downstream_gene_variant	-0.0531	0.0112	1.949e-06	YES	-0.0416909	0.0126875	0.00101623	NO	-0.0915712	0.0256793	0.000363485	YES	-0.0945039	0.0574864	0.100264	NO	YES	Yes
PDW	Blood_routine	rs3823438	6	34994283	A	G	0.2566	-0.0419	0.0055	1.99e-14	--	94541	ANKS1A	MODIFIER	intron_variant	-0.013	0.0079	0.1015	NO	-0.0185416	0.0109998	0.0918671	NO	-0.0125626	0.0126641	0.321218	NO	0.0182015	0.0268778	0.498321	NO	NO	No
PDW	Blood_routine	rs142250633	6	36408146	T	G	0.0198	0.2971	0.0414	6.984e-13	++	94541	PXT1	MODIFIER	intron_variant	0.1337	0.0339	7.919e-05	YES	0.116088	0.0392526	0.00310184	NO	0.210973	0.0772177	0.00629767	NO	0.105685	0.13511	0.434132	NO	YES	Yes
PDW	Blood_routine	rs186785205	6	36431059	G	A	0.0154	0.4095	0.0611	2.046e-11	--	94541	PXT1	MODIFIER	intron_variant	0.1399	0.0467	0.002746	NO	0.106421	0.0516774	0.0394612	NO	0.382973	0.126907	0.00255014	NO	0.0217497	0.215457	0.919597	NO	NO	Yes
PDW	Blood_routine	rs626516	6	36497603	T	C	0.9327	-0.1145	0.0161	1.118e-12	--	94541	STK38	MODIFIER	intron_variant	-0.0583	0.0176	0.0009142	NO	-0.0112461	0.0217662	0.605383	NO	-0.159994	0.0353115	5.91062e-06	YES	-0.114047	0.0559277	0.0414947	NO	YES	Yes
PDW	Blood_routine	rs147740307	6	36501186	G	C	0.0122	-1.0944	0.0584	2.545e-78	++	94541	STK38	MODIFIER	intron_variant	-0.8283	0.0674	1.081e-34	YES	-0.6414	0.082298	6.51028e-15	YES	-1.27824	0.130529	1.37728e-22	YES	-0.91564	0.270685	0.000724394	NO	YES	Yes
PDW	Blood_routine	rs4236051	6	36502044	T	C	0.1354	-0.2174	0.0071	2.23e-203	--	94541	STK38	MODIFIER	intron_variant	-0.1972	0.0099	6.477e-88	YES	-0.179936	0.0137159	2.5704e-39	YES	-0.217635	0.0159406	3.14679e-42	YES	-0.210135	0.0332426	2.86486e-10	YES	YES	Yes
PDW	Blood_routine	rs188378116	6	36505135	C	T	0.0224	-0.743	0.0343	5.27e-104	++	94541	STK38	MODIFIER	intron_variant	-0.4162	0.0434	9.546e-22	YES	-0.313874	0.0548925	1.07803e-08	YES	-0.591737	0.0768579	1.44094e-14	YES	-0.563713	0.186301	0.00249456	NO	YES	Yes
PDW	Blood_routine	rs148272784	6	36510618	A	G	0.0302	0.2145	0.0359	2.406e-09	++	94541	STK38	MODIFIER	intron_variant	0.142	0.0341	3.214e-05	YES	0.110036	0.041083	0.00739776	NO	0.260211	0.0699495	0.000199839	YES	0.0556816	0.128376	0.6645	NO	YES	Yes
PDW	Blood_routine	rs60236498	6	36531411	T	C	0.0924	0.1799	0.0171	6.547e-26	++	94541	STK38	MODIFIER	intron_variant	0.081	0.0202	5.963e-05	YES	0.0626761	0.0253993	0.0136013	NO	0.121801	0.0383293	0.00148668	NO	0.0842962	0.0669993	0.208402	NO	YES	Yes
PDW	Blood_routine	rs36077256	6	37779095	G	A	0.3038	0.042	0.0064	5.823e-11	--	94541	ZFAND3	MODIFIER	TF_binding_site_variant	0.0208	0.0082	0.01179	NO	0.0225225	0.0109935	0.0404893	NO	0.025447	0.0140281	0.0696946	NO	-0.00743902	0.0270897	0.783632	NO	NO	Yes
PDW	Blood_routine	rs9296676	6	52390989	C	T	0.1676	-0.0476	0.0068	3.796e-12	++	94541	PAQR8	MODIFIER	intron_variant	-0.0205	0.0095	0.03101	NO	-0.00781838	0.0129021	0.544531	NO	-0.0401477	0.0155777	0.0099666	NO	-0.0152119	0.0319024	0.633511	NO	NO	Yes
PDW	Blood_routine	rs9487392	6	110387423	C	T	0.4301	-0.0397	0.0066	1.829e-09	++	94541	DDO	MODIFIER	downstream_gene_variant	-0.0304	0.0079	0.0001203	YES	-0.028919	0.0104156	0.00549478	NO	-0.0409285	0.0138232	0.00307194	NO	-0.00372701	0.0253226	0.882996	NO	YES	Yes
PDW	Blood_routine	rs6796	7	6462736	C	T	0.3583	-0.0608	0.0085	1.109e-12	++	94541	KDELR2	MODIFIER	3_prime_UTR_variant	-0.0311	0.0086	0.0003209	YES	-0.031296	0.0107398	0.00356812	NO	-0.0341017	0.0169842	0.0446739	NO	-0.021438	0.0284324	0.450892	NO	YES	Yes
PDW	Blood_routine	rs201626013	7	80532005	T	C	0.014	0.3962	0.0377	7.394e-26	++	94541	CD36	MODIFIER	intron_variant	0.2759	0.0649	2.119e-05	YES	0.202602	0.0467622	1.47353e-05	YES	0.252752	0.0739495	0.000632465	NO	0.353057	0.135184	0.00904218	NO	YES	Yes
PDW	Blood_routine	rs13223899	7	80576395	G	A	0.0838	0.1854	0.0097	7.903e-81	--	94541	CD36	MODIFIER	intron_variant	0.1836	0.0191	6.613e-22	YES	0.167746	0.0169704	4.85624e-23	YES	0.179412	0.0213722	5.01564e-17	YES	0.200029	0.0424024	2.46631e-06	YES	YES	Yes
PDW	Blood_routine	rs11764390	7	80586889	A	G	0.5338	-0.1223	0.0057	5.35e-103	--	94541	CD36	MODIFIER	intron_variant	-0.1082	0.0113	9.285e-22	YES	-0.0728857	0.00993742	2.22587e-13	YES	-0.106104	0.0126223	4.55226e-17	YES	-0.116406	0.0252015	3.97109e-06	YES	YES	Yes
PDW	Blood_routine	rs12234728	7	80635992	T	C	0.0797	-0.2374	0.0177	3.868e-41	--	94541	CD36	MODIFIER	upstream_gene_variant	-0.1851	0.0333	2.653e-08	YES	-0.0963696	0.0257734	0.000184676	YES	-0.195595	0.0381128	2.89663e-07	YES	-0.15134	0.0681597	0.0264469	NO	YES	Yes
PDW	Blood_routine	rs117400587	7	80641254	T	G	0.0254	-0.3455	0.037	8.782e-21	--	94541	CD36	MODIFIER	intron_variant	-0.2603	0.0676	0.0001172	YES	-0.199771	0.0473857	2.48834e-05	YES	-0.266045	0.0796728	0.000841866	NO	-0.245422	0.127493	0.0542996	NO	YES	Yes
PDW	Blood_routine	rs3211908	7	80664600	T	C	0.2049	-0.1591	0.0108	4.361e-49	--	94541	CD36	MODIFIER	intron_variant	-0.1293	0.0201	1.26e-10	YES	-0.0900608	0.0152048	3.15769e-09	YES	-0.119275	0.0230061	2.18935e-07	YES	-0.161562	0.0413168	9.3631e-05	YES	YES	Yes
PDW	Blood_routine	rs342247	7	106702745	G	A	0.2425	0.1859	0.0071	2.97e-149	--	94541	CCDC71L	MODIFIER	intron_variant&non_coding_transcript_variant	0.2044	0.0134	1.289e-52	YES	0.124967	0.0112918	1.81134e-28	YES	0.2141	0.0150618	1.30918e-45	YES	0.167874	0.0292381	1.00404e-08	YES	YES	Yes
PDW	Blood_routine	rs138811940	7	106709516	C	T	0.0475	0.5438	0.0278	3.769e-85	--	94541	CCDC71L	MODIFIER	intron_variant&non_coding_transcript_variant	0.613	0.0516	1.509e-32	YES	0.195662	0.03188	8.38629e-10	YES	0.666165	0.0569486	1.70336e-31	YES	0.369119	0.121926	0.00248161	NO	YES	Yes
PDW	Blood_routine	rs6947609	7	106759660	C	G	0.8433	-0.1037	0.0178	5.236e-09	--	94541	CCDC71L	MODIFIER	intron_variant&non_coding_transcript_variant	-0.0571	0.0344	0.09661	NO	-0.040939	0.025552	0.109115	NO	-0.0435307	0.0397261	0.273193	NO	-0.0972552	0.0684087	0.155194	NO	NO	No
PDW	Blood_routine	rs78641066	7	152646132	C	T	0.1692	-0.0573	0.0092	4.319e-10	++	94541	XRCC2	MODIFIER	3_prime_UTR_variant	-0.0511	0.0163	0.001729	NO	-0.0284661	0.0132972	0.0322931	NO	-0.0464611	0.0186205	0.0125991	NO	-0.0665264	0.033857	0.0494887	NO	NO	Yes
PDW	Blood_routine	rs842681	7	158846704	C	T	0.622	-0.0445	0.0056	1.947e-15	++	94541	DYNC2I1	MODIFIER	intergenic_variant	-0.0386	0.0113	0.0006635	NO	-0.039561	0.0101948	0.000104241	YES	-0.0385354	0.0126587	0.0023366	NO	-0.0390403	0.0256203	0.127633	NO	NO	Yes
PDW	Blood_routine	rs842680	7	158847053	A	G	0.0535	-0.086	0.0123	2.947e-12	--	94541	DYNC2I1	MODIFIER	intergenic_variant	-0.0764	0.0243	0.001707	NO	-0.0663089	0.0207947	0.00142893	NO	-0.0478481	0.0271487	0.0780108	NO	-0.193198	0.0549592	0.000443887	NO	NO	Yes
PDW	Blood_routine	rs680361	8	19165641	T	A	0.7066	-0.0638	0.0087	2.748e-13	++	94541	PSD3	MODIFIER	intron_variant&non_coding_transcript_variant	-0.0393	0.0097	4.849e-05	YES	-0.0323208	0.0123511	0.00887483	NO	-0.0375003	0.0181025	0.0383212	NO	-0.0855052	0.0301446	0.00458294	NO	YES	Yes
PDW	Blood_routine	rs678839	8	102900286	T	C	0.211	-0.0361	0.0061	2.751e-09	--	94541	MAILR	MODIFIER	intron_variant&non_coding_transcript_variant	-0.0224	0.0084	0.007417	NO	-0.0293582	0.0113611	0.0097636	NO	-0.0214112	0.0136783	0.117519	NO	0.0185509	0.0290581	0.523245	NO	NO	Yes
PDW	Blood_routine	rs4734879	8	105570896	G	A	0.3917	0.0816	0.0059	8.948e-44	--	94541	ZFPM2	MODIFIER	intron_variant	0.0632	0.0076	1.133e-16	YES	0.0561298	0.0102664	4.5692e-08	YES	0.0713501	0.0128127	2.6031e-08	YES	0.0746304	0.0250032	0.00285361	NO	YES	Yes
PDW	Blood_routine	rs10098396	8	130434004	T	C	0.3314	0.0522	0.0058	3.532e-19	++	94541	ASAP1	MODIFIER	intron_variant	0.0395	0.0077	3.101e-07	YES	0.0274011	0.0103431	0.00806789	NO	0.0567277	0.012918	1.13288e-05	YES	0.0467995	0.0265572	0.0781054	NO	YES	Yes
PDW	Blood_routine	rs7862033	9	308863	G	T	0.6892	-0.0552	0.0068	6.936e-16	++	94541	DOCK8	MODIFIER	intron_variant	-0.0449	0.0087	2.174e-07	YES	-0.0353653	0.0114797	0.00206519	NO	-0.0493466	0.0151359	0.00111527	NO	-0.0841161	0.0271221	0.00193896	NO	YES	Yes
PDW	Blood_routine	rs12000252	9	70423047	G	A	0.2437	0.0433	0.007	5.533e-10	--	94541	KLF9	MODIFIER	upstream_gene_variant	0.0335	0.0091	0.0002393	YES	0.0235548	0.012132	0.0521915	NO	0.041171	0.0153626	0.00736991	NO	0.0687698	0.0317195	0.0302102	NO	YES	Yes
PDW	Blood_routine	rs465535	9	134045783	T	C	0.6064	-0.0482	0.0058	1.567e-16	--	94541	BRD3	MODIFIER	intron_variant	-0.0333	0.0076	1.329e-05	YES	-0.0289733	0.010188	0.00445687	NO	-0.052516	0.0131263	6.33756e-05	YES	0.00802838	0.0242157	0.740256	NO	YES	Yes
PDW	Blood_routine	rs1535979	10	11859779	C	T	0.1877	-0.0501	0.0084	2.296e-09	++	94541	PROSER2	MODIFIER	intron_variant	-0.044	0.0101	1.399e-05	YES	-0.0421261	0.0130669	0.00126468	NO	-0.0472554	0.0182986	0.00981772	NO	-0.0448266	0.0328636	0.172634	NO	YES	Yes
PDW	Blood_routine	rs80051058	10	29747067	A	G	0.0634	0.0749	0.0135	2.703e-08	++	94541	SVIL	MODIFIER	regulatory_region_variant	0.0192	0.0151	0.2034	NO	0.00266106	0.0193241	0.890472	NO	0.052904	0.0272708	0.052401	NO	0.0167459	0.0535571	0.754543	NO	NO	No
PDW	Blood_routine	rs10761760	10	63419392	C	A	0.29	-0.1358	0.0052	1.09e-148	++	94541	JMJD1C	MODIFIER	intron_variant	-0.1283	0.0075	5.992e-65	YES	-0.103732	0.0103775	1.58928e-23	YES	-0.154226	0.0121331	7.37697e-37	YES	-0.162087	0.0256129	2.73758e-10	YES	YES	Yes
PDW	Blood_routine	rs77026823	10	63506684	T	C	0.0184	-0.281	0.0346	5.038e-16	--	94541	JMJD1C	MODIFIER	intron_variant&non_coding_transcript_variant	-0.1082	0.0392	0.005779	NO	-0.0410032	0.0472338	0.385345	NO	-0.26603	0.0799351	0.000876228	NO	-0.227818	0.148236	0.124403	NO	NO	Yes
PDW	Blood_routine	rs11527331	10	63511726	T	A	0.0366	-0.4059	0.0286	8.712e-46	++	94541	JMJD1C	MODIFIER	intron_variant&non_coding_transcript_variant	-0.2305	0.0284	4.971e-16	YES	-0.183984	0.0340863	6.75398e-08	YES	-0.359299	0.0576362	4.65071e-10	YES	-0.246309	0.113762	0.0304343	NO	YES	Yes
PDW	Blood_routine	rs149386694	10	63526270	T	A	0.0318	-0.2849	0.024	1.292e-32	++	94541	REEP3	MODIFIER	intron_variant	-0.1253	0.0267	2.587e-06	YES	-0.0919416	0.0334297	0.00595415	NO	-0.181377	0.0503898	0.000319712	YES	-0.191668	0.0920648	0.037414	NO	YES	Yes
PDW	Blood_routine	rs3736946	10	112409518	G	A	0.1124	0.0751	0.0103	2.639e-13	--	94541	ACSL5	MODERATE	missense_variant	0.0336	0.0126	0.007725	NO	0.0111757	0.0164111	0.495879	NO	0.0624023	0.0221738	0.00489456	NO	0.0781631	0.0426507	0.0669278	NO	NO	Yes
PDW	Blood_routine	rs11030106	11	3860500	G	A	0.3394	0.0501	0.0077	7.516e-11	--	94541	STIM1	MODIFIER	intron_variant	0.0346	0.0088	9.219e-05	YES	0.0339104	0.0113143	0.0027254	NO	0.0390873	0.0163026	0.0165124	NO	0.0250165	0.0289225	0.387116	NO	YES	Yes
PDW	Blood_routine	rs58200149	11	5670914	A	G	0.4016	-0.073	0.0072	2.789e-24	--	94541	TRIM5	MODIFIER	intron_variant	-0.0522	0.0079	4.721e-11	YES	-0.0446041	0.0101146	1.03426e-05	YES	-0.0592075	0.014642	5.28358e-05	YES	-0.080086	0.0260831	0.00215129	NO	YES	Yes
PDW	Blood_routine	rs174544	11	61800281	A	C	0.514	-0.0567	0.0057	4.748e-23	--	94541	FADS1	MODIFIER	3_prime_UTR_variant	-0.0391	0.0075	2.075e-07	YES	-0.0274748	0.0100604	0.00631452	NO	-0.0605476	0.0128262	2.36897e-06	YES	-0.0297902	0.0243467	0.221178	NO	YES	Yes
PDW	Blood_routine	rs7116008	11	126412711	A	G	0.6728	0.0625	0.0084	8.024e-14	++	94541	ST3GAL4	MODIFIER	intron_variant	0.0448	0.009	7.19e-07	YES	0.0438026	0.0114049	0.000122696	YES	0.0706792	0.0173917	4.84492e-05	YES	-0.0183469	0.0285428	0.520398	NO	YES	Yes
PDW	Blood_routine	rs11064068	12	6169867	A	G	0.4391	-0.1144	0.0092	2.508e-35	--	94541	CD9	MODIFIER	intergenic_variant	-0.0642	0.0098	5.722e-11	YES	-0.0532342	0.0120798	1.04867e-05	YES	-0.0800245	0.0191479	2.938e-05	YES	-0.102492	0.034638	0.00310426	NO	YES	Yes
PDW	Blood_routine	rs1558327	12	6179901	G	C	0.3515	0.1079	0.0076	1.025e-45	--	94541	CD9	MODIFIER	intergenic_variant	0.0914	0.0087	7.543e-26	YES	0.0790153	0.0110141	7.2845e-13	YES	0.112643	0.016091	2.64245e-12	YES	0.108896	0.0297479	0.000254672	YES	YES	Yes
PDW	Blood_routine	rs145567394	12	6182970	A	G	0.0188	0.4324	0.061	1.32e-12	++	94541	CD9	MODIFIER	intergenic_variant	0.1761	0.0639	0.005886	NO	0.0813215	0.0758332	0.283552	NO	0.361698	0.131611	0.00599769	NO	0.621487	0.277887	0.0253729	NO	NO	Yes
PDW	Blood_routine	rs889927	12	29223453	A	C	0.1091	-0.1095	0.0133	1.885e-16	--	94541	FAR2	MODIFIER	intron_variant	-0.0682	0.0149	4.586e-06	YES	-0.0552168	0.018623	0.00302698	NO	-0.0586698	0.0280905	0.0367576	NO	-0.205536	0.0526029	9.47953e-05	YES	YES	Yes
PDW	Blood_routine	rs145739362	12	29228690	A	C	0.0346	-0.2088	0.0326	1.479e-10	--	94541	FAR2	MODIFIER	intron_variant	-0.0601	0.0311	0.05329	NO	-0.0509027	0.0374715	0.174324	NO	-0.0852395	0.0658261	0.195364	NO	-0.0686137	0.105206	0.514319	NO	NO	No
PDW	Blood_routine	rs1006409	12	29282742	G	A	0.4902	0.0678	0.0047	1.65e-46	--	94541	FAR2	MODIFIER	intron_variant	0.0754	0.0068	9.721e-29	YES	0.0727172	0.0094169	1.14525e-14	YES	0.0778587	0.0108131	6.23986e-13	YES	0.0804541	0.0228263	0.000428609	NO	YES	Yes
PDW	Blood_routine	rs4768221	12	40203743	G	T	0.3052	0.034	0.0051	3.746e-11	--	94541	LRRK2-DT	MODIFIER	intron_variant&non_coding_transcript_variant	0.0147	0.0075	0.05049	NO	0.00470176	0.0104169	0.651732	NO	0.0226802	0.0119293	0.0572898	NO	0.0374858	0.0253784	0.13973	NO	NO	No
PDW	Blood_routine	rs565071057	12	51257760	C	G	0.0102	0.5635	0.0742	3.007e-14	++	94541	SMAGP	MODIFIER	intron_variant	0.3004	0.0578	2.008e-07	YES	0.23945	0.0653538	0.000248405	YES	0.663265	0.153249	1.51278e-05	YES	0.248731	0.209746	0.235743	NO	YES	Yes
PDW	Blood_routine	rs2114876	12	51269431	C	T	0.9202	0.0919	0.012	2.333e-14	--	94541	SMAGP	MODIFIER	intron_variant	0.0627	0.0148	2.239e-05	YES	0.0728559	0.019526	0.000190555	YES	0.03619	0.0256351	0.158046	NO	0.0954236	0.048615	0.0497306	NO	YES	Yes
PDW	Blood_routine	rs144572345	12	51273634	C	T	0.0986	0.1422	0.0109	1.003e-38	--	94541	SMAGP	MODIFIER	upstream_gene_variant	0.1185	0.0126	4.199e-21	YES	0.10718	0.016297	4.8095e-11	YES	0.130749	0.0223478	4.9824e-09	YES	0.151468	0.0423627	0.000353495	YES	YES	Yes
PDW	Blood_routine	rs4759076	12	54336088	C	T	0.5706	-0.0958	0.0078	2.216e-34	++	94541	COPZ1	MODIFIER	intron_variant	-0.0715	0.0089	8.374e-16	YES	-0.0582627	0.0112912	2.46911e-07	YES	-0.113453	0.0166192	8.97116e-12	YES	-0.0316786	0.028808	0.27155	NO	YES	Yes
PDW	Blood_routine	rs2958154	12	56671929	T	C	0.7627	0.0873	0.0064	8.372e-42	++	94541	PTGES3	MODIFIER	intron_variant	0.0758	0.0086	1.334e-18	YES	0.0725837	0.0115214	2.97886e-10	YES	0.082571	0.0145848	1.52406e-08	YES	0.069828	0.0283013	0.0136529	NO	YES	Yes
PDW	Blood_routine	rs12227346	12	79734513	T	C	0.2296	-0.0753	0.0081	2.218e-20	--	94541	PPP1R12A-AS2	MODIFIER	intron_variant&non_coding_transcript_variant	-0.0739	0.0096	1.498e-14	YES	-0.0672529	0.0125359	8.10289e-08	YES	-0.090984	0.0168753	7.0729e-08	YES	-0.0549786	0.0322818	0.0886264	NO	YES	Yes
PDW	Blood_routine	rs151002636	12	79796556	G	A	0.0504	-0.1349	0.0203	2.795e-11	++	94541	PPP1R12A	MODIFIER	intron_variant	-0.0635	0.0226	0.004948	NO	-0.0596637	0.0292176	0.0411462	NO	-0.063981	0.0403415	0.11276	NO	-0.0881109	0.0762739	0.248078	NO	NO	Yes
PDW	Blood_routine	rs76960947	12	104563759	G	T	0.1507	-0.0649	0.0112	6.336e-09	++	94541	CHST11	MODIFIER	intron_variant	-0.036	0.0123	0.003267	NO	-0.0258968	0.0154376	0.0934415	NO	-0.0589785	0.02305	0.0105139	NO	-0.0350148	0.0414565	0.398373	NO	NO	Yes
PDW	Blood_routine	rs10746129	12	108697313	C	T	0.6575	0.034	0.0055	7.133e-10	--	94541	CORO1C	MODIFIER	intron_variant	0.0345	0.0075	4.479e-06	YES	0.0239343	0.0102981	0.0201178	NO	0.0529304	0.0123116	1.72286e-05	YES	0.0213621	0.0249299	0.391555	NO	YES	Yes
PDW	Blood_routine	rs150649856	12	109163810	T	C	0.0901	-0.0768	0.0117	5.117e-11	--	94541	ACACB	MODIFIER	intron_variant	-0.0096	0.0143	0.5018	NO	-0.00129715	0.018466	0.943998	NO	-0.0303477	0.0258588	0.240574	NO	0.00508756	0.0472238	0.914213	NO	NO	No
PDW	Blood_routine	rs10774621	12	111379563	A	G	0.6659	-0.0419	0.007	1.899e-09	--	94541	LINC02356	MODIFIER	intron_variant&non_coding_transcript_variant	-0.0079	0.0086	0.3624	NO	0.0120373	0.0112228	0.283463	NO	-0.0297371	0.0154024	0.0535387	NO	-0.0610823	0.0284186	0.0316615	NO	NO	Yes
PDW	Blood_routine	rs35715782	12	114935504	G	T	0.2688	0.0405	0.0072	1.845e-08	--	94541	TBX3	MODIFIER	intergenic_variant	0.0115	0.0085	0.1757	NO	-0.00167147	0.0111131	0.880444	NO	0.0253952	0.014899	0.0883068	NO	0.0467514	0.0282676	0.0982255	NO	NO	No
PDW	Blood_routine	rs138210518	12	121830517	A	C	0.0196	0.158	0.0208	3.544e-14	++	94541	SETD1B	MODIFIER	3_prime_UTR_variant	0.1921	0.028	7.223e-12	YES	0.171459	0.0374873	4.78983e-06	YES	0.22793	0.0474187	1.54639e-06	YES	0.181258	0.0926271	0.0504306	NO	YES	Yes
PDW	Blood_routine	rs4907606	13	113290617	G	A	0.9868	-0.5823	0.0739	3.429e-15	++	94541	LAMP1	MODIFIER	intergenic_variant	-0.3413	0.0843	5.109e-05	YES	-0.340986	0.102555	0.000884484	NO	-0.268638	0.166517	0.106702	NO	-0.615328	0.321322	0.0555621	NO	YES	Yes
PDW	Blood_routine	rs9549380	13	113295436	A	G	0.4614	-0.0913	0.0088	3.661e-25	--	94541	LAMP1	MODIFIER	upstream_gene_variant	-0.0675	0.0096	2.678e-12	YES	-0.0423042	0.0120449	0.000444416	NO	-0.105726	0.0187365	1.69823e-08	YES	-0.132098	0.0316281	3.01884e-05	YES	YES	Yes
PDW	Blood_routine	rs75580556	13	113307155	G	C	0.1501	0.1136	0.008	2.398e-45	--	94541	LAMP1	MODIFIER	intron_variant	0.0972	0.0101	7.096e-22	YES	0.0724231	0.0133165	5.36982e-08	YES	0.127368	0.0174702	3.21445e-13	YES	0.143681	0.0338737	2.26646e-05	YES	YES	Yes
PDW	Blood_routine	rs2146410	13	113349973	G	A	0.5807	-0.1019	0.0089	1.986e-30	++	94541	GRTP1	MODIFIER	intron_variant	-0.0666	0.009	1.222e-13	YES	-0.0480418	0.0110628	1.4078e-05	YES	-0.111606	0.0183809	1.2897e-09	YES	-0.080711	0.0279982	0.00396264	NO	YES	Yes
PDW	Blood_routine	rs186330313	14	55338949	T	C	0.0165	-0.2956	0.0388	2.533e-14	--	94541	FBXO34	MODIFIER	intron_variant	-0.1365	0.0388	0.0004376	NO	-0.11141	0.0501288	0.0262513	NO	-0.169342	0.0687109	0.0137276	NO	-0.192628	0.136221	0.157409	NO	NO	Yes
PDW	Blood_routine	rs7154889	14	55340167	A	G	0.3589	-0.0707	0.0049	1.27e-46	--	94541	FBXO34	MODIFIER	intron_variant	-0.0655	0.0072	6.774e-20	YES	-0.0524595	0.00991506	1.21725e-07	YES	-0.0900097	0.0114521	4.06715e-15	YES	-0.0323826	0.0247408	0.190649	NO	YES	Yes
PDW	Blood_routine	rs79380532	14	55354810	A	G	0.1455	0.2415	0.0125	1.65e-83	++	94541	FBXO34	MODIFIER	downstream_gene_variant	0.1701	0.0143	1.376e-32	YES	0.118045	0.0181176	7.24603e-11	YES	0.280804	0.026687	8.11795e-26	YES	0.177162	0.0479887	0.000225555	YES	YES	Yes
PDW	Blood_routine	rs12434868	14	65033431	A	G	0.2493	0.066	0.0069	1.388e-21	++	94541	FNTB	MODIFIER	intron_variant	0.0417	0.0087	1.581e-06	YES	0.0317492	0.0115662	0.00605104	NO	0.0521788	0.0148536	0.000444365	NO	0.0637241	0.0284766	0.0252882	NO	YES	Yes
PDW	Blood_routine	rs3784134	14	68903246	T	C	0.1978	-0.045	0.0081	3.379e-08	--	94541	ACTN1	MODIFIER	intron_variant	-0.0204	0.0101	0.04226	NO	-0.0140001	0.0130789	0.284424	NO	-0.03068	0.0178889	0.0863564	NO	-0.0264387	0.0330283	0.423475	NO	NO	Yes
PDW	Blood_routine	rs200884137	14	103110032	T	C	0.0151	-0.3275	0.0474	5.079e-12	--	94541	EXOC3L4	MODERATE	missense_variant&splice_region_variant	-0.314	0.05	3.305e-10	YES	-0.290023	0.0617536	2.64704e-06	YES	-0.394521	0.100686	8.94878e-05	YES	-0.272533	0.159112	0.0868154	NO	YES	Yes
PDW	Blood_routine	rs744153	14	103110107	G	C	0.6239	0.0761	0.0086	1.326e-18	--	94541	EXOC3L4	MODERATE	missense_variant	0.0478	0.0099	1.389e-06	YES	0.0483201	0.0125379	0.000116244	YES	0.0498077	0.0186404	0.00754605	NO	0.0381501	0.0321613	0.235606	NO	YES	Yes
PDW	Blood_routine	rs2234133	14	103130272	A	T	0.6123	-0.058	0.0062	1.676e-20	--	94541	TNFAIP2	MODIFIER	intron_variant	-0.0347	0.0079	1.228e-05	YES	-0.032781	0.0104449	0.00169828	NO	-0.0333239	0.0139081	0.0165848	NO	-0.0509097	0.0255343	0.0462411	NO	YES	Yes
PDW	Blood_routine	rs66777564	14	105293908	G	A	0.1148	-0.0749	0.0085	1.822e-18	++	94541	BRF1	MODIFIER	intron_variant	-0.04	0.0112	0.0003442	YES	-0.0300179	0.0147994	0.0425275	NO	-0.0568333	0.0188839	0.0026194	NO	-0.0371272	0.039221	0.343889	NO	YES	Yes
PDW	Blood_routine	rs11630132	15	45670429	G	A	0.6894	-0.05	0.0091	4.106e-08	++	94541	SQOR	MODIFIER	intron_variant	0.005	0.01	0.6177	NO	0.0116714	0.0125057	0.350674	NO	0.00822452	0.0193007	0.670021	NO	-0.0476606	0.0319646	0.136025	NO	NO	No
PDW	Blood_routine	rs4075583	15	63048028	A	G	0.366	-0.046	0.0063	3.274e-13	--	94541	TPM1	MODIFIER	intron_variant	-0.037	0.008	3.549e-06	YES	-0.0317542	0.0106025	0.0027448	NO	-0.0474807	0.0137117	0.00053587	NO	-0.0308597	0.0259068	0.233649	NO	YES	Yes
PDW	Blood_routine	rs184284902	15	64873160	C	T	0.0195	0.2225	0.0297	7.476e-14	--	94541	PLEKHO2	MODIFIER	TF_binding_site_variant	0.0761	0.0326	0.01954	NO	0.0824774	0.0410957	0.0447538	NO	0.120289	0.0628463	0.0556341	NO	-0.0808484	0.102573	0.430621	NO	NO	Yes
PDW	Blood_routine	rs2630503	15	64887088	G	C	0.7015	-0.0817	0.0057	4.684e-46	++	94541	ANKDD1A	MODIFIER	upstream_gene_variant	-0.0674	0.0078	7.109e-18	YES	-0.0494487	0.0105608	2.83661e-06	YES	-0.0936333	0.0131317	1.03921e-12	YES	-0.0733372	0.025371	0.00386484	NO	YES	Yes
PDW	Blood_routine	rs7179428	15	90989335	A	C	0.5038	0.0404	0.0058	4.479e-12	++	94541	PRC1	MODIFIER	intron_variant	0.0377	0.0074	3.794e-07	YES	0.0325347	0.0098854	0.000997654	NO	0.055385	0.0127277	1.3594e-05	YES	0.00529562	0.0240451	0.825698	NO	YES	Yes
PDW	Blood_routine	rs77308790	16	145021	T	C	0.0935	0.1177	0.0145	4.94e-16	++	94541	HBZ	MODIFIER	intron_variant	0.0725	0.0156	3.269e-06	YES	0.0721299	0.0190633	0.000154508	YES	0.0971674	0.0310677	0.00176522	NO	-0.00182539	0.0551409	0.973593	NO	YES	Yes
PDW	Blood_routine	rs76038336	16	309611	C	G	0.058	0.174	0.0201	5.628e-18	++	94541	AXIN1	MODIFIER	intron_variant	0.1019	0.0184	3.268e-08	YES	0.0933898	0.0218373	1.89749e-05	YES	0.100479	0.0410869	0.0144734	NO	0.175085	0.0627512	0.0052923	NO	YES	Yes
PDW	Blood_routine	rs74014265	16	28210503	C	T	0.1576	0.0388	0.0065	2.072e-09	--	94541	XPO6	MODIFIER	intron_variant	0.0425	0.0093	4.539e-06	YES	0.0355051	0.0126296	0.00493469	NO	0.0526029	0.0149746	0.000444474	NO	0.0406441	0.032701	0.213974	NO	YES	Yes
PDW	Blood_routine	rs4480793	16	88526522	A	C	0.3983	0.0597	0.009	4.082e-11	++	94541	ZFPM1	MODIFIER	intron_variant	0.0222	0.0089	0.01252	NO	0.0145459	0.0108433	0.17977	NO	0.044244	0.0183805	0.0160892	NO	0.0217848	0.0286175	0.446556	NO	NO	Yes
PDW	Blood_routine	rs79248783	17	4858100	C	T	0.2997	0.0568	0.0085	3.053e-11	--	94541	MINK1	MODIFIER	intron_variant	0.0432	0.01	1.654e-05	YES	0.0279929	0.0129052	0.0300739	NO	0.0708817	0.0181335	9.30668e-05	YES	0.0518494	0.0338167	0.12529	NO	YES	Yes
PDW	Blood_routine	rs6065	17	4933086	T	C	0.0461	-0.0961	0.0136	1.671e-12	--	94541	GP1BA	MODERATE	missense_variant	-0.1049	0.0181	6.704e-09	YES	-0.0898583	0.0243715	0.000226898	YES	-0.10468	0.0303547	0.000564878	NO	-0.195422	0.0593592	0.00100232	NO	YES	Yes
PDW	Blood_routine	rs7208363	17	29406390	T	A	0.8752	0.0614	0.0073	5.558e-17	--	94541	TAOK1	MODIFIER	intron_variant	0.0442	0.0104	2.079e-05	YES	0.0563978	0.0141554	6.77111e-05	YES	0.0215971	0.0170649	0.205678	NO	0.0635593	0.0341796	0.0630162	NO	YES	Yes
PDW	Blood_routine	rs7501448	17	35540790	G	C	0.4725	-0.0609	0.0082	1.531e-13	++	94541	SLFN14	MODIFIER	downstream_gene_variant	-0.0526	0.0089	4.033e-09	YES	-0.0361681	0.010994	0.00100261	NO	-0.0850943	0.017624	1.38821e-06	YES	-0.0830062	0.0312576	0.00794773	NO	YES	Yes
PDW	Blood_routine	rs9897552	17	35647462	A	G	0.3313	-0.0425	0.0054	5.087e-15	--	94541	AP2B1	MODIFIER	intron_variant	-0.0358	0.0074	1.274e-06	YES	-0.0315709	0.0100302	0.00164623	NO	-0.0438544	0.0121917	0.000322681	YES	-0.0286316	0.0249998	0.252161	NO	YES	Yes
PDW	Blood_routine	rs8068260	17	40007397	C	T	0.4292	0.0438	0.0053	1.461e-16	--	94541	CSF3	MODIFIER	downstream_gene_variant	0.0364	0.0071	3.415e-07	YES	0.0364024	0.00967486	0.000168171	YES	0.0397718	0.0118022	0.000753598	NO	0.0226771	0.0239458	0.343684	NO	YES	Yes
PDW	Blood_routine	rs56194063	17	47317178	T	G	0.1489	-0.0403	0.007	9.855e-09	--	94541	ITGB3	MODIFIER	downstream_gene_variant	-0.0223	0.0098	0.02233	NO	-0.0496969	0.0132083	0.00016819	YES	0.0273703	0.0160849	0.0888456	NO	-0.0626859	0.0338541	0.0641469	NO	YES	Yes
PDW	Blood_routine	rs7503550	17	64374101	G	A	0.4348	-0.0478	0.0083	9.199e-09	++	94541	PECAM1	MODIFIER	intron_variant	-0.0259	0.0085	0.002254	NO	-0.00382279	0.0105207	0.716338	NO	-0.0831869	0.0169925	9.89022e-07	YES	-0.0268022	0.026773	0.316841	NO	YES	Yes
PDW	Blood_routine	rs11082304	18	23141009	T	G	0.4818	0.0418	0.0071	4.798e-09	++	94541	CABLES1	MODIFIER	intron_variant	0.0461	0.0084	4.248e-08	YES	0.0322845	0.0108874	0.00302385	NO	0.0772067	0.0151289	3.37224e-07	YES	0.0314335	0.0273379	0.250286	NO	YES	Yes
PDW	Blood_routine	rs8097441	18	44388280	A	G	0.7562	-0.0453	0.0073	5.051e-10	--	94541	LINC01478	MODIFIER	intron_variant&non_coding_transcript_variant	-0.0189	0.0093	0.04298	NO	-0.0190894	0.0124504	0.12522	NO	-0.0229152	0.0156212	0.142412	NO	4.75602e-06	0.0324033	0.999883	NO	NO	Yes
PDW	Blood_routine	rs763361	18	69864406	C	T	0.647	0.0911	0.0062	4.229e-49	--	94541	CD226	MODERATE	missense_variant	0.0763	0.0079	2.916e-22	YES	0.0639493	0.0104099	8.09226e-10	YES	0.0987034	0.0135822	3.82338e-13	YES	0.0710012	0.0254573	0.00531047	NO	YES	Yes
PDW	Blood_routine	rs7237611	18	69882370	G	A	0.0667	-0.1741	0.0174	1.675e-23	++	94541	CD226	MODIFIER	intron_variant	-0.0972	0.0181	7.77e-08	YES	-0.0755287	0.0224734	0.000777177	NO	-0.130746	0.0355576	0.000236666	YES	-0.153769	0.0590313	0.00922328	NO	YES	Yes
PDW	Blood_routine	rs78545430	18	69888208	C	T	0.0273	-0.2784	0.0361	1.325e-14	++	94541	CD226	MODIFIER	intron_variant	-0.1772	0.0418	2.217e-05	YES	-0.190346	0.0531376	0.0003408	YES	-0.181406	0.07523	0.0159032	NO	-0.0490528	0.154257	0.750506	NO	YES	Yes
PDW	Blood_routine	rs117151447	19	17072381	G	C	0.0415	0.1336	0.0227	4.068e-09	--	94541	HAUS8	MODIFIER	intron_variant	0.0416	0.0212	0.04962	NO	0.000518564	0.0256763	0.983887	NO	0.107741	0.0454847	0.0178594	NO	0.175621	0.0664483	0.00824874	NO	NO	Yes
PDW	Blood_routine	rs12608697	19	38275020	A	C	0.5868	-0.0457	0.0062	1.219e-13	--	94541	SPINT2	MODIFIER	intron_variant	-0.0375	0.0077	1.155e-06	YES	-0.0234603	0.0102052	0.021513	NO	-0.0586869	0.0133588	1.12365e-05	YES	-0.0479766	0.0251175	0.0561903	NO	YES	Yes
PDW	Blood_routine	rs846853	19	44621377	A	G	0.3664	-0.0566	0.0091	4.516e-10	--	94541	IGSF23	MODIFIER	intron_variant	-0.0658	0.0088	7.451e-14	YES	-0.0470858	0.0107254	1.13292e-05	YES	-0.0970956	0.0180471	7.53595e-08	YES	-0.122748	0.0292944	2.84505e-05	YES	YES	Yes
PDW	Blood_routine	rs578075	19	56119981	A	G	0.6231	-0.0839	0.007	4.591e-33	--	94541	ZNF787	MODIFIER	intron_variant	-0.0562	0.0081	4.371e-12	YES	-0.0486322	0.0104836	3.50292e-06	YES	-0.0750835	0.0148076	4.00516e-07	YES	-0.0451001	0.0258136	0.0806855	NO	YES	Yes
PDW	Blood_routine	rs67499412	20	1628034	A	C	0.197	-0.0482	0.0084	9.285e-09	--	94541	SIRPG	MODIFIER	downstream_gene_variant	-0.0309	0.0102	0.00245	NO	-0.0276123	0.0132181	0.0367105	NO	-0.00935847	0.018187	0.606861	NO	-0.129345	0.0342115	0.000158535	YES	YES	Yes
PDW	Blood_routine	rs156355	20	1837967	C	T	0.6915	0.0766	0.0107	8.39e-13	--	94541	SIRPA	MODIFIER	intergenic_variant	0.0531	0.0108	9.26e-07	YES	0.0596071	0.013154	5.85747e-06	YES	0.0314304	0.0225291	0.163002	NO	0.0592179	0.03542	0.0946228	NO	YES	Yes
PDW	Blood_routine	rs11906768	20	1943420	C	T	0.7348	-0.0727	0.0084	7.489e-18	++	94541	SIRPA	MODIFIER	downstream_gene_variant	-0.0417	0.0098	1.976e-05	YES	-0.0357738	0.0123956	0.00390176	NO	-0.07515	0.0183868	4.38549e-05	YES	0.0178371	0.0313452	0.569351	NO	YES	Yes
PDW	Blood_routine	rs6044124	20	16565753	A	G	0.1399	-0.0502	0.0084	2.685e-09	--	94541	KIF16B	MODIFIER	intron_variant	-0.0484	0.0107	5.695e-06	YES	-0.0375989	0.0140649	0.0075119	NO	-0.075976	0.0182333	3.10242e-05	YES	-0.00902636	0.0375064	0.809829	NO	YES	Yes
PDW	Blood_routine	rs3761188	20	44904645	G	T	0.1326	0.0506	0.0091	2.475e-08	--	94541	YWHAB	MODIFIER	intron_variant	0.0332	0.011	0.002476	NO	0.0215426	0.0144668	0.13646	NO	0.0377718	0.0191741	0.0488604	NO	0.088323	0.0355595	0.0130372	NO	NO	Yes
PDW	Blood_routine	rs6127091	20	54078416	T	C	0.29	0.0517	0.0076	9.573e-12	++	94541	BCAS1	MODIFIER	intergenic_variant	0.056	0.009	4.475e-10	YES	0.0586796	0.011596	4.18495e-07	YES	0.0577215	0.0162844	0.000394227	YES	0.0338756	0.0289129	0.241407	NO	YES	Yes
PDW	Blood_routine	rs550966336	20	58970058	G	A	0.0345	0.2536	0.0369	6.068e-12	--	94541	NELFCD	MODIFIER	intron_variant&non_coding_transcript_variant	0.1068	0.0339	0.001604	NO	0.0651411	0.0396722	0.100593	NO	0.224727	0.0774519	0.00371834	NO	0.204357	0.119417	0.0871023	NO	NO	Yes
PDW	Blood_routine	rs235197	20	58973696	G	A	0.672	0.0859	0.0126	1.061e-11	--	94541	NELFCD	MODIFIER	intron_variant&non_coding_transcript_variant	0.0627	0.0125	5.478e-07	YES	0.0482593	0.0149946	0.00128893	NO	0.117679	0.0265596	9.44534e-06	YES	0.0362289	0.0443961	0.414525	NO	YES	Yes
PDW	Blood_routine	rs151353	20	59029288	C	A	0.7585	0.1282	0.0068	1.145e-79	--	94541	ATP5F1E	MODIFIER	intron_variant	0.1074	0.0089	1.047e-33	YES	0.0845903	0.011814	8.05935e-13	YES	0.137341	0.0151382	1.28085e-19	YES	0.135921	0.0293596	3.77591e-06	YES	YES	Yes
PDW	Blood_routine	rs79087493	20	59047913	A	G	0.0728	-0.2276	0.0149	6.989e-53	--	94541	PRELID3B	MODIFIER	TF_binding_site_variant	-0.1933	0.0203	1.406e-21	YES	-0.145488	0.0265238	4.13086e-08	YES	-0.281068	0.0348613	7.94191e-16	YES	-0.17151	0.0722814	0.017698	NO	YES	Yes
PDW	Blood_routine	rs9636935	21	38465759	G	A	0.1016	0.0866	0.0139	4.687e-10	--	94541	ERG	MODIFIER	intron_variant	0.0406	0.0148	0.005947	NO	0.0250412	0.0187325	0.181295	NO	0.036765	0.0275267	0.181692	NO	0.161721	0.049404	0.00107104	NO	NO	Yes
PDW	Blood_routine	rs117324373	22	19709515	C	A	0.1581	0.1151	0.0156	1.568e-13	--	94541	SEPTIN5	MODIFIER	upstream_gene_variant	0.0713	0.0134	1.131e-07	YES	0.0540513	0.0157191	0.000584763	NO	0.0919642	0.032061	0.00413022	NO	0.166051	0.0437767	0.000150846	YES	YES	Yes
PDW	Blood_routine	rs116900838	22	20739275	A	G	0.059	-0.0719	0.0104	5.057e-12	--	94541	PI4KA	MODIFIER	intron_variant	-0.0877	0.0141	5.276e-10	YES	-0.0872546	0.0189982	4.37351e-06	YES	-0.10123	0.0233229	1.43036e-05	YES	-0.0294378	0.0497088	0.553745	NO	YES	Yes
PDW	Blood_routine	rs7287569	22	42757140	A	C	0.7905	-0.0508	0.0086	3.916e-09	--	94541	A4GALT	MODIFIER	regulatory_region_variant	-0.0273	0.0105	0.009189	NO	-0.00512602	0.0135508	0.705222	NO	-0.0612935	0.0190652	0.00130698	NO	-0.0580346	0.033467	0.0829768	NO	NO	Yes
PDW	Blood_routine	rs738378	22	43002956	T	C	0.7753	0.0599	0.0061	1.254e-22	++	94541	PACSIN2	MODIFIER	intron_variant	0.0637	0.0086	1.54e-13	YES	0.0586439	0.0117235	5.66644e-07	YES	0.0825997	0.0142279	6.52604e-09	YES	0.017254	0.0287041	0.547806	NO	YES	Yes
PDW	Blood_routine	rs3002422	23	39844544	G	A	0.7583	-0.0727	0.012	1.511e-09	++	94541	BCOR	MODIFIER	intron_variant&non_coding_transcript_variant	-0.0321	0.0121	0.007771	NO	-0.0266585	0.0143524	0.0632499	NO	-0.0709588	0.0265904	0.00762387	NO	0.0152431	0.0408069	0.708763	NO	NO	Yes
PDW	Blood_routine	rs200364895	23	56440315	A	C	0.1116	-0.1141	0.0159	7.403e-13	--	94541	UBQLN2	MODIFIER	intergenic_variant	-0.0449	0.0184	0.01467	NO	-0.0226045	0.0244927	0.356055	NO	-0.102335	0.0316066	0.00120681	NO	0.0256526	0.0588297	0.662824	NO	NO	Yes
PDW	Blood_routine	rs4826326	23	56806564	T	A	0.6459	-0.0608	0.0046	3.944e-39	++	94541	NBDY	MODIFIER	intron_variant	-0.0558	0.0069	7.22e-16	YES	-0.0567128	0.00965636	4.27711e-09	YES	-0.0571329	0.0111487	3.01216e-07	YES	-0.0458644	0.0214917	0.0328962	NO	YES	Yes
PDW	Blood_routine	rs12556863	23	57083330	A	C	0.0757	0.1212	0.0143	2.077e-17	++	94541	SPIN2B	MODIFIER	intergenic_variant	0.053	0.018	0.003334	NO	0.0689804	0.0238886	0.00388204	NO	0.0137668	0.0303776	0.650418	NO	0.114469	0.065294	0.0796512	NO	NO	Yes
PDW	Blood_routine	rs5987871	23	115335613	G	C	0.8219	0.0624	0.0105	3.162e-09	--	94541	LUZP4	MODIFIER	intergenic_variant	0.0231	0.0121	0.05735	NO	0.0180154	0.01499	0.22943	NO	0.024087	0.023917	0.313896	NO	0.0589754	0.0415264	0.155626	NO	NO	No
PDW	Blood_routine	rs7471612	23	129965309	G	C	0.2521	-0.0662	0.0094	2.331e-12	++	94541	BCORL1	MODIFIER	intergenic_variant	-0.0564	0.0101	2.171e-08	YES	-0.0479362	0.0124641	0.000120083	YES	-0.0680801	0.019963	0.000650316	NO	-0.083543	0.033045	0.0115027	NO	YES	Yes
PDW	Blood_routine	rs2269369	23	153926979	A	C	0.1923	-0.1243	0.012	5.628e-25	--	94541	NAA10	MODIFIER	downstream_gene_variant	-0.1	0.0139	6.284e-13	YES	-0.0629817	0.0178026	0.000403515	YES	-0.162848	0.026313	6.1899e-10	YES	-0.145036	0.0416318	0.000499432	NO	YES	Yes
PLT	Blood_routine	rs7551289	1	11977863	T	A	0.6112	-0.0419	0.0062	1.203e-11	++	98500	MFN2	MODIFIER	upstream_gene_variant	-0.035	0.0076	3.908e-06	YES	-0.0248603	0.0100968	0.0138089	NO	-0.051543	0.0130646	8.00076e-05	YES	-0.0365444	0.024106	0.129593	NO	YES	Yes
PLT	Blood_routine	rs538510209	1	43518061	A	G	0.039	0.1725	0.0204	2.35e-17	++	98500	PTPRF	MODIFIER	intergenic_variant	0.1637	0.0246	2.987e-11	YES	0.14621	0.0316017	3.71638e-06	YES	0.180327	0.0442959	4.70131e-05	YES	0.229917	0.0853545	0.00709393	NO	YES	Yes
PLT	Blood_routine	rs193129088	1	43570468	T	G	0.0245	0.2141	0.0238	2.734e-19	++	98500	PTPRF	MODIFIER	intron_variant	0.1974	0.0292	1.379e-11	YES	0.155806	0.0384528	5.08089e-05	YES	0.229088	0.0499743	4.58854e-06	YES	0.35809	0.102022	0.000452715	NO	YES	Yes
PLT	Blood_routine	rs60608374	1	45543241	A	G	0.5775	0.0293	0.0048	1.43e-09	++	98500	PRDX1	MODIFIER	upstream_gene_variant	0.0204	0.0068	0.002833	NO	0.0198848	0.00953749	0.0370775	NO	0.0211823	0.0108234	0.0503518	NO	0.0195251	0.0226274	0.38824	NO	NO	Yes
PLT	Blood_routine	rs10399785	1	94412245	C	T	0.4671	0.0364	0.0059	6.052e-10	--	98500	ARHGAP29-AS1	MODIFIER	downstream_gene_variant	0.011	0.0074	0.1371	NO	1.16666e-05	0.00992153	0.999062	NO	0.0197979	0.0123376	0.108582	NO	0.0425515	0.024388	0.0810955	NO	NO	No
PLT	Blood_routine	rs3767812	1	117612998	A	G	0.2158	0.0433	0.0065	3.928e-11	++	98500	TENT5C	MODIFIER	intron_variant	0.0308	0.0084	0.0002552	YES	0.00934476	0.0113662	0.410992	NO	0.0469027	0.0140093	0.000815634	NO	0.0980019	0.0282555	0.000528592	NO	YES	Yes
PLT	Blood_routine	rs12566888	1	156899255	T	G	0.439	0.0553	0.0075	1.309e-13	++	98500	PEAR1	MODIFIER	intron_variant	0.0461	0.0082	2.024e-08	YES	0.0413182	0.0104992	8.30768e-05	YES	0.0542579	0.0152529	0.000375731	YES	0.0525211	0.026657	0.0488719	NO	YES	Yes
PLT	Blood_routine	rs10914127	1	171974808	G	A	0.7405	-0.0567	0.0062	4.712e-20	++	98500	DNM3	MODIFIER	intron_variant	-0.0526	0.0082	1.179e-10	YES	-0.027254	0.0111838	0.0148129	NO	-0.084503	0.0133389	2.42655e-10	YES	-0.0700707	0.0270681	0.00966614	NO	YES	Yes
PLT	Blood_routine	rs12125200	1	199022914	G	A	0.8151	0.0698	0.0072	5.706e-22	--	98500	LINC01222	MODIFIER	upstream_gene_variant	0.0686	0.0094	3.609e-13	YES	0.0448746	0.0127734	0.000442843	NO	0.0927501	0.0157587	4.03237e-09	YES	0.113951	0.0306131	0.000199908	YES	YES	Yes
PLT	Blood_routine	rs823073	1	205805028	C	T	0.7629	-0.0451	0.007	9.096e-11	++	98500	SLC41A1	MODIFIER	intron_variant	-0.0154	0.0088	0.08053	NO	0.0143726	0.0117974	0.223116	NO	-0.0409019	0.0150415	0.00654864	NO	-0.0988988	0.0286632	0.000565089	NO	NO	Yes
PLT	Blood_routine	rs1969745	1	236525510	G	C	0.4261	-0.0494	0.0086	1.043e-08	++	98500	LGALS8	MODIFIER	intron_variant	-0.0198	0.0086	0.02092	NO	-0.0200707	0.0104313	0.0543425	NO	-0.0103727	0.0172096	0.546699	NO	-0.0460032	0.0301865	0.12759	NO	NO	Yes
PLT	Blood_routine	rs41315846	1	247549001	C	T	0.4556	0.0544	0.0078	3.381e-12	--	98500	GCSAML	MODIFIER	upstream_gene_variant	0.0138	0.0085	0.1051	NO	0.00486561	0.0107451	0.650679	NO	0.0267525	0.0158281	0.0910096	NO	0.0346394	0.0287506	0.228337	NO	NO	No
PLT	Blood_routine	rs11204535	1	247878297	G	A	0.3159	0.0403	0.007	9.886e-09	--	98500	TRIM58	MODIFIER	3_prime_UTR_variant	0.0351	0.0082	1.974e-05	YES	0.0275491	0.0106965	0.0100088	NO	0.0500714	0.014548	0.000579129	NO	0.0312687	0.0272997	0.252111	NO	YES	Yes
PLT	Blood_routine	rs780095	2	27518238	G	A	0.4749	-0.0418	0.0056	1.202e-13	++	98500	GCKR	MODIFIER	intron_variant	-0.046	0.0074	4.447e-10	YES	-0.0384213	0.0100047	0.000122863	YES	-0.0561232	0.0122091	4.31739e-06	YES	-0.0501195	0.0241206	0.0377797	NO	YES	Yes
PLT	Blood_routine	rs12052715	2	159820864	G	C	0.8752	-0.0449	0.008	1.732e-08	++	98500	LY75	MODIFIER	intron_variant	-0.0414	0.0108	0.0001216	YES	-0.0305095	0.0149656	0.0414859	NO	-0.0643871	0.0173805	0.000212367	YES	-0.00857539	0.0347036	0.80484	NO	YES	Yes
PLT	Blood_routine	rs1877193	2	159920677	T	C	0.4767	0.0363	0.0047	7.812e-15	++	98500	LY75	MODIFIER	regulatory_region_variant	0.0343	0.0066	2.11e-07	YES	0.0438593	0.00920756	1.90358e-06	YES	0.0279779	0.0105386	0.00794198	NO	0.0073844	0.0221064	0.738366	NO	YES	Yes
PLT	Blood_routine	rs71423603	2	233565954	T	C	0.2353	-0.0431	0.0078	3.279e-08	--	98500	USP40	MODIFIER	intron_variant	-0.0231	0.0093	0.01245	NO	-0.0194802	0.0120075	0.104732	NO	-0.0370452	0.0164523	0.0243541	NO	0.00213444	0.0312493	0.945547	NO	NO	Yes
PLT	Blood_routine	rs310752	3	12231183	A	G	0.6584	0.0327	0.0055	2.547e-09	++	98500	PPARG	MODIFIER	intron_variant&non_coding_transcript_variant	0.0394	0.0074	9.749e-08	YES	0.0253572	0.0100815	0.0118962	NO	0.0528478	0.0120522	1.16661e-05	YES	0.0687026	0.025254	0.00654475	NO	YES	Yes
PLT	Blood_routine	rs6414569	3	52674059	T	A	0.4082	0.032	0.0047	1.35e-11	--	98500	PBRM1	MODIFIER	intron_variant	0.0297	0.0068	1.28e-05	YES	0.0166432	0.00960344	0.0830883	NO	0.0471435	0.0106347	9.34686e-06	YES	0.0231706	0.0231296	0.316509	NO	YES	Yes
PLT	Blood_routine	rs1354034	3	56815721	C	T	0.5671	0.1311	0.0089	5.641e-49	--	98500	ARHGEF3	MODIFIER	intron_variant	0.0772	0.0088	1.427e-18	YES	0.0603229	0.0109355	3.4633e-08	YES	0.102069	0.0170606	2.23395e-09	YES	0.124709	0.0291553	1.93109e-05	YES	YES	Yes
PLT	Blood_routine	rs9809116	3	72348128	G	A	0.6297	0.0646	0.0096	1.915e-11	--	98500	RYBP	MODIFIER	TF_binding_site_variant	0.0245	0.0091	0.006999	NO	0.0133184	0.011134	0.23162	NO	0.0632178	0.0189902	0.000873358	NO	0.0110537	0.0280943	0.694008	NO	NO	Yes
PLT	Blood_routine	rs59511673	3	107482086	A	T	0.8027	-0.043	0.007	1.007e-09	--	98500	BBX	MODIFIER	intergenic_variant	-0.0129	0.0091	0.1548	NO	-0.00479087	0.0122179	0.694972	NO	-0.0198167	0.0151405	0.1906	NO	-0.0338283	0.0295841	0.25291	NO	NO	No
PLT	Blood_routine	rs7629791	3	128499567	A	G	0.32	0.0434	0.0076	1.258e-08	++	98500	GATA2-AS1	MODIFIER	intron_variant&non_coding_transcript_variant	0.0304	0.0084	0.0003086	YES	0.0270102	0.0108684	0.0129479	NO	0.0353108	0.0153434	0.0213816	NO	0.0356827	0.026718	0.181772	NO	YES	Yes
PLT	Blood_routine	rs589092	3	136260856	G	A	0.797	0.0312	0.0057	4.269e-08	--	98500	PCCB	MODIFIER	intron_variant	0.0338	0.0082	3.504e-05	YES	0.0302722	0.0113329	0.00755858	NO	0.0395826	0.0130107	0.00235099	NO	0.0283669	0.02748	0.302001	NO	YES	Yes
PLT	Blood_routine	rs899501	3	169020966	C	G	0.1676	0.0439	0.0071	6.984e-10	++	98500	LINC01997	MODIFIER	intron_variant&non_coding_transcript_variant	0.0429	0.0139	0.001976	NO	0.0289435	0.0131408	0.0276249	NO	0.0369276	0.0154148	0.0166029	NO	0.0681615	0.0317215	0.0317091	NO	NO	Yes
PLT	Blood_routine	rs4912485	3	184367270	C	T	0.552	0.0786	0.0119	3.917e-11	--	98500	POLR2H	MODIFIER	intron_variant	0.0813	0.0201	5.147e-05	YES	0.0669295	0.0125078	8.74581e-08	YES	0.0847757	0.0238481	0.00037917	YES	0.0729017	0.0372575	0.0504464	NO	YES	Yes
PLT	Blood_routine	rs76437370	3	190027110	A	G	0.0404	-0.1705	0.0276	6.393e-10	--	98500	P3H2	MODIFIER	intron_variant	0.0038	0.05	0.9388	NO	-0.0329587	0.0381946	0.388184	NO	0.0571624	0.0572621	0.318167	NO	-0.167613	0.102678	0.102665	NO	NO	No
PLT	Blood_routine	rs28581225	4	3449867	G	C	0.4578	-0.0417	0.0063	4.086e-11	++	98500	HGFAC	MODIFIER	downstream_gene_variant	-0.027	0.0077	0.0004314	NO	-0.0100934	0.0100732	0.316341	NO	-0.0517137	0.0134821	0.000125597	YES	-0.0464749	0.0249908	0.0629976	NO	YES	Yes
PLT	Blood_routine	rs11734099	4	6889708	A	G	0.4946	0.0882	0.0108	2.493e-16	++	98500	TBC1D14	MODIFIER	intergenic_variant	0.0501	0.0092	5.918e-08	YES	0.0299194	0.0110735	0.00689477	NO	0.108028	0.0204048	1.2085e-07	YES	0.0720514	0.0294187	0.0143575	NO	YES	Yes
PLT	Blood_routine	rs10155208	4	6996745	T	G	0.5925	0.0447	0.0059	2.905e-14	++	98500	TBC1D14	MODIFIER	intron_variant	0.0314	0.0075	2.911e-05	YES	0.0368294	0.0100922	0.00026296	YES	0.030486	0.0127153	0.0165139	NO	0.00382846	0.0239808	0.873167	NO	YES	Yes
PLT	Blood_routine	rs925098	4	17918188	A	G	0.5166	0.0318	0.0052	1.145e-09	++	98500	LCORL	MODIFIER	intron_variant	0.0075	0.007	0.2821	NO	0.0142909	0.0097026	0.14078	NO	-0.00181049	0.0112817	0.872504	NO	0.00854433	0.0232941	0.713784	NO	NO	No
PLT	Blood_routine	rs59713092	4	56864831	G	T	0.4039	-0.0359	0.0061	3.229e-09	++	98500	REST	MODIFIER	intergenic_variant	-0.015	0.0073	0.04023	NO	-0.0160251	0.00953806	0.092933	NO	-0.0158959	0.0126504	0.20893	NO	-0.00372129	0.0252914	0.883031	NO	NO	Yes
PLT	Blood_routine	rs11937741	4	82974164	T	C	0.2714	0.0437	0.0057	2.155e-14	++	98500	LIN54	MODIFIER	intron_variant	0.0307	0.0078	9.042e-05	YES	0.025374	0.0107999	0.0187997	NO	0.030958	0.0126557	0.0144476	NO	0.0622207	0.0266015	0.0193803	NO	YES	Yes
PLT	Blood_routine	rs193037968	4	105500772	A	G	0.1496	-0.0465	0.0085	3.672e-08	--	98500	PPA2	MODIFIER	intergenic_variant	-0.0166	0.0104	0.1108	NO	-0.00868225	0.0137715	0.528399	NO	-0.0287535	0.0175136	0.100653	NO	-0.0200977	0.0386843	0.603416	NO	NO	No
PLT	Blood_routine	rs141990959	4	109945564	T	C	0.021	-0.4279	0.0377	6.963e-30	--	98500	EGF	MODIFIER	intron_variant	-0.2198	0.0438	5.122e-07	YES	-0.143163	0.0548353	0.00903337	NO	-0.410906	0.0835126	8.71522e-07	YES	-0.17839	0.147607	0.226901	NO	YES	Yes
PLT	Blood_routine	rs4141077	4	109962185	G	T	0.0654	0.1317	0.0164	1.064e-15	--	98500	EGF	MODIFIER	intron_variant	0.0607	0.0186	0.001094	NO	0.0233995	0.0242106	0.333795	NO	0.127892	0.0323896	7.89158e-05	YES	0.0591611	0.0655947	0.367149	NO	YES	Yes
PLT	Blood_routine	rs2298999	4	109990751	C	T	0.7401	-0.1057	0.0075	1.134e-44	++	98500	EGF	MODIFIER	intron_variant	-0.0647	0.0093	4.377e-12	YES	-0.0307644	0.0122693	0.012161	NO	-0.112068	0.0163289	6.94756e-12	YES	-0.109641	0.0306843	0.000356447	YES	YES	Yes
PLT	Blood_routine	rs144392753	4	110023574	T	G	0.2536	-0.14	0.006	8.14e-120	--	98500	EGF	MODIFIER	intergenic_variant	-0.1186	0.0079	1.64e-50	YES	-0.0921336	0.0108591	2.1677e-17	YES	-0.153043	0.0129028	2.45758e-32	YES	-0.130593	0.026661	1.00168e-06	YES	YES	Yes
PLT	Blood_routine	rs62319649	4	119601424	C	T	0.5433	0.0318	0.0049	8.951e-11	--	98500	PDE5A	MODIFIER	intron_variant	0.0132	0.007	0.05981	NO	0.0117139	0.00978635	0.23132	NO	0.00834262	0.0109957	0.448031	NO	0.0447494	0.0239739	0.0620258	NO	NO	No
PLT	Blood_routine	rs6843446	4	147525622	G	A	0.2117	0.0394	0.0068	6.622e-09	--	98500	EDNRA	MODIFIER	intron_variant	0.0179	0.0088	0.04287	NO	0.0188762	0.0119975	0.115639	NO	0.0177831	0.0144099	0.217184	NO	0.0117823	0.0305008	0.699297	NO	NO	Yes
PLT	Blood_routine	rs1992613	5	60749293	T	C	0.2477	0.0509	0.0053	1.678e-21	++	98500	ELOVL7	MODIFIER	downstream_gene_variant	0.0383	0.0076	4.705e-07	YES	0.030543	0.0106481	0.00412544	NO	0.0524515	0.0119991	1.24187e-05	YES	0.0188596	0.0258582	0.465828	NO	YES	Yes
PLT	Blood_routine	rs76811816	5	61332947	T	C	0.2121	0.0818	0.0075	9.705e-28	++	98500	ZSWIM6	LOW	splice_region_variant&synonymous_variant	0.0681	0.0092	1.11e-13	YES	0.0470435	0.0123194	0.000134184	YES	0.102232	0.0153688	2.97228e-11	YES	0.0626133	0.0304853	0.0400459	NO	YES	Yes
PLT	Blood_routine	rs13182583	5	72755748	T	C	0.1482	-0.0451	0.0063	1.134e-12	--	98500	TNPO1	MODIFIER	intron_variant&non_coding_transcript_variant	-0.0329	0.0091	0.0002945	YES	-0.0181495	0.0125986	0.149698	NO	-0.0471383	0.0144277	0.00108812	NO	-0.0562286	0.0311367	0.0710085	NO	YES	Yes
PLT	Blood_routine	rs13159260	5	78394279	C	T	0.0865	0.0521	0.0081	1.412e-10	--	98500	SCAMP1	MODIFIER	intron_variant	0.0312	0.0115	0.006785	NO	0.0113054	0.016071	0.481767	NO	0.060428	0.0182099	0.000907055	NO	0.0138397	0.039849	0.728379	NO	NO	Yes
PLT	Blood_routine	rs56084922	5	111726186	G	A	0.2749	-0.0486	0.0055	7.031e-19	++	98500	NREP	MODIFIER	downstream_gene_variant	-0.0513	0.0076	1.257e-11	YES	-0.0462008	0.0105118	1.10708e-05	YES	-0.055348	0.012095	4.76791e-06	YES	-0.0638479	0.0256216	0.012741	NO	YES	Yes
PLT	Blood_routine	rs17649451	5	142169971	T	C	0.3586	-0.0448	0.0055	6.351e-16	--	98500	NDFIP1	MODIFIER	downstream_gene_variant	-0.0288	0.0074	0.0001022	YES	-0.0214385	0.0101046	0.0338665	NO	-0.0286985	0.0121431	0.0181203	NO	-0.0733312	0.0247523	0.00306691	NO	YES	Yes
PLT	Blood_routine	rs10042074	5	142771377	C	T	0.3583	0.0404	0.0071	1.26e-08	--	98500	ARHGAP26	MODIFIER	intron_variant	-0.0024	0.008	0.7623	NO	-0.00575287	0.0103489	0.578286	NO	-0.00238419	0.0141866	0.866538	NO	0.0183262	0.0257991	0.477529	NO	NO	No
PLT	Blood_routine	rs954635	5	173220844	T	A	0.5593	-0.0435	0.0071	7.265e-10	++	98500	RPL7AP33	MODIFIER	downstream_gene_variant	-0.0313	0.0079	7.534e-05	YES	-0.0307098	0.0101623	0.0025116	NO	-0.0298667	0.0145774	0.040492	NO	-0.0392828	0.025064	0.117117	NO	YES	Yes
PLT	Blood_routine	rs62392207	5	178129810	C	T	0.5058	0.0407	0.0069	4.572e-09	--	98500	RMND5B	MODIFIER	upstream_gene_variant	0.0363	0.0078	3.508e-06	YES	0.0408688	0.0100687	4.92833e-05	YES	0.0289171	0.0141256	0.0406582	NO	0.0303911	0.0258543	0.239869	NO	YES	Yes
PLT	Blood_routine	rs73389656	6	22080671	T	G	0.6182	-0.0747	0.0078	6.561e-22	--	98500	CASC15	MODIFIER	intron_variant&non_coding_transcript_variant	-0.037	0.0083	7.664e-06	YES	-0.0309541	0.0105779	0.0034302	NO	-0.0523825	0.0153933	0.000668069	NO	-0.0296142	0.0261597	0.257672	NO	YES	Yes
PLT	Blood_routine	rs9393295	6	22472096	T	G	0.4086	-0.0368	0.0052	1.921e-12	--	98500	CASC15	MODIFIER	intron_variant&non_coding_transcript_variant	-0.0245	0.007	0.0004962	NO	-0.0228542	0.00970107	0.0184808	NO	-0.0158819	0.0113471	0.161637	NO	-0.0701164	0.0232918	0.00262438	NO	NO	Yes
PLT	Blood_routine	rs214057	6	25530905	C	T	0.4331	-0.0452	0.0051	5.81e-19	++	98500	CARMIL1	MODIFIER	intron_variant	-0.0452	0.0069	5.826e-11	YES	-0.0445801	0.00958559	3.30742e-06	YES	-0.0413759	0.0110764	0.000187911	YES	-0.0654337	0.0228472	0.00420356	NO	YES	Yes
PLT	Blood_routine	rs72500816	6	26440418	C	A	0.0548	0.093	0.0099	8.249e-21	--	98500	BTN3A3	MODIFIER	upstream_gene_variant	0.0902	0.0145	4.776e-10	YES	0.069569	0.0202989	0.000609776	NO	0.115794	0.0229366	4.49607e-07	YES	0.0933777	0.0477963	0.0508052	NO	YES	Yes
PLT	Blood_routine	rs6914422	6	33567103	T	C	0.2917	0.1113	0.0085	1.01e-38	++	98500	Metazoa_SRP	MODIFIER	upstream_gene_variant	0.0699	0.0085	1.6e-16	YES	0.0608703	0.0102133	2.52383e-09	YES	0.0967771	0.0173562	2.4958e-08	YES	0.0676685	0.0314957	0.031729	NO	YES	Yes
PLT	Blood_routine	rs210139	6	33575632	C	A	0.7302	0.0948	0.0082	5.2e-31	--	98500	BAK1	MODIFIER	intron_variant	0.0662	0.009	2.048e-13	YES	0.0502365	0.0113189	9.06818e-06	YES	0.103856	0.0171691	1.48521e-09	YES	0.0630079	0.0297665	0.0343385	NO	YES	Yes
PLT	Blood_routine	rs78117616	6	33635365	C	G	0.0659	0.1819	0.0175	2.591e-25	++	98500	ITPR3	MODIFIER	intron_variant	0.151	0.0246	8.226e-10	YES	0.084436	0.0314885	0.0073296	NO	0.254455	0.0435161	5.07704e-09	YES	0.257123	0.0922585	0.005343	NO	YES	Yes
PLT	Blood_routine	rs1759627	6	34229328	T	C	0.884	0.0557	0.0073	3.419e-14	++	98500	HMGA1	MODIFIER	intergenic_variant	0.0398	0.0102	9.9e-05	YES	0.0453205	0.0141709	0.00138318	NO	0.0352183	0.0164483	0.0322752	NO	0.0279138	0.0333847	0.40313	NO	YES	Yes
PLT	Blood_routine	rs143079295	6	35002067	A	G	0.0258	0.1297	0.0205	2.335e-10	++	98500	ANKS1A	MODIFIER	intron_variant	-0.0016	0.0264	0.953	NO	-0.000550201	0.0354768	0.987626	NO	0.0112145	0.043055	0.794504	NO	-0.073997	0.0970856	0.445992	NO	NO	No
PLT	Blood_routine	rs36110421	6	35097950	C	A	0.0352	0.115	0.0156	1.963e-13	--	98500	TCP11	MODIFIER	intergenic_variant	0.102	0.0206	7.144e-07	YES	0.0688315	0.0277166	0.0130137	NO	0.135903	0.0335987	5.2555e-05	YES	0.176468	0.0754358	0.019364	NO	YES	Yes
PLT	Blood_routine	rs9368852	6	35189549	T	C	0.2284	-0.0386	0.0055	2.232e-12	--	98500	SCUBE3	MODIFIER	intergenic_variant	-0.0279	0.0078	0.0003736	YES	-0.025641	0.0109047	0.0187051	NO	-0.023156	0.0124087	0.0620411	NO	-0.0643986	0.0270836	0.0174604	NO	YES	Yes
PLT	Blood_routine	rs148953196	6	36419916	G	A	0.0166	0.3514	0.046	2.322e-14	--	98500	PXT1	MODIFIER	intron_variant	0.1785	0.0542	0.0009999	NO	0.0867466	0.0705146	0.218625	NO	0.356716	0.093965	0.000147355	YES	0.110487	0.198142	0.577136	NO	YES	Yes
PLT	Blood_routine	rs2273882	6	36469936	G	A	0.1353	0.0912	0.007	1.615e-38	--	98500	KCTD20	MODIFIER	intron_variant	0.068	0.0096	1.572e-12	YES	0.042561	0.0133831	0.00147163	NO	0.0856709	0.0153105	2.22988e-08	YES	0.137697	0.0323475	2.11711e-05	YES	YES	Yes
PLT	Blood_routine	rs147740307	6	36501186	G	C	0.0121	0.5023	0.0575	2.444e-18	--	98500	STK38	MODIFIER	intron_variant	0.294	0.0655	7.231e-06	YES	0.184688	0.0804004	0.0216127	NO	0.439637	0.125031	0.000438758	NO	0.830474	0.265626	0.00178077	NO	YES	Yes
PLT	Blood_routine	rs7748669	6	109424139	G	A	0.4724	0.0268	0.0046	7.327e-09	--	98500	PPIL6	MODIFIER	intron_variant	0.0232	0.0067	0.000502	NO	0.00589621	0.00933811	0.52777	NO	0.036717	0.0105047	0.000474613	NO	0.0620527	0.0226033	0.00607029	NO	NO	Yes
PLT	Blood_routine	rs62427627	6	121480486	C	A	0.4446	-0.028	0.005	2.908e-08	++	98500	GJA1	MODIFIER	upstream_gene_variant	-0.0051	0.0069	0.4617	NO	0.00230406	0.00947508	0.807873	NO	-0.016532	0.0110784	0.135644	NO	0.00106441	0.0231517	0.963332	NO	NO	No
PLT	Blood_routine	rs116903222	6	134696235	T	C	0.0707	0.1337	0.0227	4.207e-09	++	98500	ALDH8A1	MODIFIER	intergenic_variant	0.0517	0.0225	0.02175	NO	0.0210775	0.0279342	0.450525	NO	0.11268	0.0432799	0.00923477	NO	0.0960051	0.0810153	0.236072	NO	NO	Yes
PLT	Blood_routine	rs9402644	6	134759577	A	G	0.2681	0.0534	0.0056	1.583e-21	++	98500	ALDH8A1	MODIFIER	intergenic_variant	0.0405	0.0076	8.736e-08	YES	0.0262958	0.0104632	0.0119655	NO	0.0485155	0.0121014	6.11942e-05	YES	0.0913947	0.0259944	0.000442652	NO	YES	Yes
PLT	Blood_routine	rs148219017	6	134784370	G	A	0.0137	0.408	0.0641	1.977e-10	--	98500	ALDH8A1	MODIFIER	intergenic_variant	0.0697	0.0627	0.2663	NO	-0.0243505	0.0757345	0.747813	NO	0.225537	0.12701	0.0757902	NO	0.439289	0.234354	0.0609329	NO	NO	No
PLT	Blood_routine	rs9402680	6	135072372	C	G	0.0332	0.2677	0.0315	1.733e-17	++	98500	HBS1L	MODIFIER	intron_variant	0.1498	0.0293	3.306e-07	YES	0.10998	0.0355667	0.00198664	NO	0.252405	0.0598418	2.47775e-05	YES	0.179816	0.104057	0.0840481	NO	YES	Yes
PLT	Blood_routine	rs11759553	6	135101158	T	A	0.254	0.1249	0.0076	1.142e-60	--	98500	HBS1L	MODIFIER	intron_variant	0.075	0.0088	1.828e-17	YES	0.0592528	0.0116069	3.30887e-07	YES	0.0969848	0.0153835	2.9566e-10	YES	0.0953957	0.0288999	0.000971452	NO	YES	Yes
PLT	Blood_routine	rs2064793	6	164035684	G	A	0.5155	0.0346	0.0058	2.166e-09	--	98500	QKI	MODIFIER	intergenic_variant	0.023	0.0075	0.002286	NO	0.00982407	0.010157	0.333433	NO	0.043642	0.0125863	0.000526656	NO	0.021482	0.0252822	0.395543	NO	NO	Yes
PLT	Blood_routine	rs1182192	7	2829640	A	G	0.1773	0.044	0.0068	1.025e-10	++	98500	GNA12	MODIFIER	intron_variant	0.0246	0.0091	0.006812	NO	0.0186869	0.0124486	0.133325	NO	0.0251773	0.0148123	0.0891943	NO	0.056043	0.0299058	0.0609991	NO	NO	Yes
PLT	Blood_routine	rs11535173	7	22769382	G	A	0.7646	-0.0383	0.0068	1.718e-08	++	98500	IL6	MODIFIER	downstream_gene_variant	-0.0135	0.0086	0.1166	NO	-0.00103452	0.0116117	0.929008	NO	-0.0339721	0.0143512	0.0179336	NO	-0.00800228	0.02949	0.78613	NO	NO	Yes
PLT	Blood_routine	rs10951625	7	40092236	T	C	0.319	0.0371	0.0052	1.447e-12	++	98500	CDK13	MODIFIER	intron_variant	0.02	0.0073	0.006115	NO	0.0139418	0.0101126	0.168003	NO	0.0195566	0.0116554	0.093383	NO	0.0574384	0.0245031	0.019116	NO	NO	Yes
PLT	Blood_routine	rs7811282	7	80580748	T	C	0.5471	0.0642	0.0053	3.671e-33	++	98500	CD36	MODIFIER	intron_variant	0.0575	0.0103	2.625e-08	YES	0.05109	0.00970603	1.41159e-07	YES	0.0674925	0.0115397	5.03626e-09	YES	0.0170732	0.0232177	0.462163	NO	YES	Yes
PLT	Blood_routine	rs66939011	7	92636484	C	T	0.13	-0.0598	0.0104	8.394e-09	++	98500	CDK6	MODIFIER	intron_variant	-0.074	0.0183	5.262e-05	YES	-0.0246542	0.0158031	0.118738	NO	-0.0911798	0.0207326	1.09908e-05	YES	-0.013334	0.0389927	0.732395	NO	YES	Yes
PLT	Blood_routine	rs2687141	7	99723856	C	T	0.6987	0.0358	0.005	1.256e-12	--	98500	CYP3A7	MODIFIER	intron_variant	0.0409	0.0103	7.111e-05	YES	0.0350349	0.0101698	0.000571071	NO	0.0497078	0.0113852	1.27215e-05	YES	0.0015341	0.0240172	0.949073	NO	YES	Yes
PLT	Blood_routine	rs342185	7	106666132	G	A	0.7794	0.1465	0.0152	7.031e-22	--	98500	CCDC71L	MODIFIER	upstream_gene_variant	0.0747	0.0281	0.007868	NO	0.0233197	0.0199346	0.242076	NO	0.0790907	0.0320887	0.0137196	NO	0.0601451	0.0581529	0.301073	NO	NO	Yes
PLT	Blood_routine	rs342288	7	106725575	G	A	0.2248	-0.1045	0.0076	8.742e-43	++	98500	CCDC71L	MODIFIER	intron_variant&non_coding_transcript_variant	-0.0743	0.0136	4.477e-08	YES	-0.041265	0.0111231	0.000207391	YES	-0.0744732	0.0152822	1.10697e-06	YES	-0.0736888	0.0296341	0.0129333	NO	YES	Yes
PLT	Blood_routine	rs342302	7	106737783	A	G	0.1068	-0.1631	0.0205	1.899e-15	--	98500	CCDC71L	MODIFIER	intron_variant&non_coding_transcript_variant	-0.1288	0.035	0.0002323	YES	-0.0747901	0.0219122	0.000642096	NO	-0.104865	0.0418616	0.0122521	NO	-0.18442	0.063775	0.0038501	NO	YES	Yes
PLT	Blood_routine	rs6993770	8	105569300	T	A	0.3936	-0.0584	0.0058	7.144e-24	++	98500	ZFPM2	MODIFIER	intron_variant	-0.0483	0.0074	7.263e-11	YES	-0.0465537	0.0100874	3.93043e-06	YES	-0.0524886	0.0122414	1.81352e-05	YES	-0.0417405	0.0241637	0.0841654	NO	YES	Yes
PLT	Blood_routine	rs34642025	8	141405550	G	A	0.6463	-0.0594	0.0103	7.994e-09	++	98500	PTP4A3	MODIFIER	intron_variant	-0.0113	0.008	0.1597	NO	-0.0041944	0.00960509	0.66234	NO	-0.028172	0.0192193	0.142714	NO	-0.0266703	0.0223009	0.231789	NO	NO	No
PLT	Blood_routine	rs385893	9	4763176	C	T	0.7766	0.1206	0.0119	2.691e-24	--	98500	AK3	MODIFIER	downstream_gene_variant	0.0961	0.0121	1.537e-15	YES	0.0682649	0.0146892	3.36333e-06	YES	0.160315	0.0245723	7.01089e-11	YES	0.133966	0.0409632	0.0010823	NO	YES	Yes
PLT	Blood_routine	rs35954307	9	4774830	C	G	0.2455	0.1141	0.0135	2.925e-17	++	98500	ECM1P1	MODIFIER	upstream_gene_variant	0.0646	0.0123	1.346e-07	YES	0.051841	0.0145395	0.000363111	YES	0.108894	0.0266207	4.32094e-05	YES	0.0603907	0.0438029	0.16806	NO	YES	Yes
PLT	Blood_routine	rs444375	9	4831953	G	A	0.9037	0.1158	0.0101	2.601e-30	--	98500	RCL1	MODIFIER	intron_variant	0.0847	0.0126	2.088e-11	YES	0.0796337	0.0170419	2.97091e-06	YES	0.098361	0.0210892	3.12204e-06	YES	0.0612118	0.0420622	0.145666	NO	YES	Yes
PLT	Blood_routine	rs159432	9	4844459	A	G	0.2659	-0.0806	0.0073	2.806e-28	--	98500	RCL1	MODIFIER	intron_variant	-0.0609	0.0086	1.776e-12	YES	-0.0678266	0.011397	2.66073e-09	YES	-0.0310866	0.0149695	0.0378464	NO	-0.124943	0.0283475	1.07056e-05	YES	YES	Yes
PLT	Blood_routine	rs76563876	9	4863155	C	T	0.032	-0.1927	0.0263	2.166e-13	++	98500	RCL1	MODIFIER	downstream_gene_variant	-0.05	0.0269	0.06269	NO	-0.06331	0.033735	0.0605606	NO	-0.0346758	0.0515753	0.50138	NO	-0.00437311	0.0881704	0.960445	NO	NO	No
PLT	Blood_routine	rs10964831	9	21078376	T	A	0.2036	0.0381	0.0067	1.564e-08	--	98500	IFNB1	MODIFIER	upstream_gene_variant	0.0268	0.0088	0.002244	NO	0.0214492	0.0118346	0.0699214	NO	0.0444965	0.0145578	0.00224217	NO	-0.0128165	0.0295693	0.664718	NO	NO	Yes
PLT	Blood_routine	rs1930589	9	22183145	T	A	0.6183	-0.0438	0.0066	4.112e-11	++	98500	CDKN2B	MODIFIER	intergenic_variant	-0.0196	0.0077	0.01142	NO	-0.00183069	0.0102453	0.858185	NO	-0.0465172	0.01341	0.000523905	NO	-0.0316938	0.0250238	0.205385	NO	NO	Yes
PLT	Blood_routine	rs7861055	9	38197036	G	A	0.3986	-0.0576	0.0082	2.778e-12	++	98500	SHB	MODIFIER	regulatory_region_variant	-0.0173	0.0083	0.03609	NO	-0.0206483	0.0103569	0.046186	NO	-0.0193917	0.0159545	0.224216	NO	0.0113887	0.0271968	0.675419	NO	NO	Yes
PLT	Blood_routine	rs11142400	9	70403043	A	G	0.5184	0.0299	0.0054	3.323e-08	++	98500	KLF9	MODIFIER	intron_variant	0.0178	0.0072	0.01287	NO	0.0267776	0.00970808	0.00581072	NO	0.00236011	0.0118512	0.842151	NO	0.0268539	0.0242004	0.267213	NO	NO	Yes
PLT	Blood_routine	rs1288653	9	88801833	C	T	0.6744	-0.0357	0.0063	1.895e-08	++	98500	S1PR3	MODIFIER	intron_variant&non_coding_transcript_variant	-0.0175	0.0079	0.02724	NO	-0.0171555	0.0105351	0.103438	NO	-0.0154095	0.0135467	0.25534	NO	-0.0275345	0.0262382	0.29405	NO	NO	Yes
PLT	Blood_routine	rs11792848	9	96327661	A	G	0.5438	0.057	0.0067	1.996e-17	++	98500	SLC35D2	MODIFIER	intron_variant	0.0309	0.0076	5.105e-05	YES	0.0217918	0.0100054	0.0294056	NO	0.0412907	0.0133608	0.00200161	NO	0.0526365	0.025451	0.0386845	NO	YES	Yes
PLT	Blood_routine	rs10816990	9	110356414	A	T	0.3137	0.0362	0.0065	2.615e-08	++	98500	TXNDC8	MODIFIER	regulatory_region_variant	0.0168	0.0077	0.02799	NO	0.00987002	0.0100801	0.3275	NO	0.030725	0.0132864	0.0207604	NO	0.0102219	0.0256321	0.690066	NO	NO	Yes
PLT	Blood_routine	rs143530718	9	127914350	T	G	0.2	0.0493	0.0081	9.633e-10	++	98500	ST6GALNAC4	MODIFIER	intron_variant	0.0176	0.0096	0.06616	NO	0.0051408	0.0123375	0.676913	NO	0.0346754	0.0171225	0.0428668	NO	0.0411883	0.0319703	0.1977	NO	NO	Yes
PLT	Blood_routine	rs9411377	9	133269992	C	A	0.5915	0.0355	0.0053	1.367e-11	--	98500	ABO	MODIFIER	intron_variant	0.0255	0.0071	0.0003572	YES	0.0256274	0.00982994	0.00913188	NO	0.0180587	0.0115591	0.118235	NO	0.055563	0.023598	0.0185886	NO	YES	Yes
PLT	Blood_routine	rs10995527	10	63387659	A	G	0.3015	0.062	0.0051	8.115e-34	++	98500	JMJD1C	MODIFIER	intron_variant	0.0449	0.0073	8.9e-10	YES	0.0294605	0.010199	0.0038699	NO	0.0631802	0.0116222	5.51148e-08	YES	0.0526357	0.024759	0.0335655	NO	YES	Yes
PLT	Blood_routine	rs11527331	10	63511726	T	A	0.0364	0.2029	0.0281	5.199e-13	--	98500	JMJD1C	MODIFIER	intron_variant&non_coding_transcript_variant	0.0799	0.0277	0.003968	NO	0.0690495	0.0335301	0.039463	NO	0.101145	0.0552816	0.0673215	NO	0.11271	0.109909	0.305193	NO	NO	Yes
PLT	Blood_routine	rs76524055	10	63516715	A	G	0.0382	0.1659	0.0242	7.086e-12	++	98500	REEP3	MODIFIER	upstream_gene_variant	0.0757	0.0253	0.002733	NO	0.0477695	0.0311138	0.124707	NO	0.127974	0.0478687	0.00751423	NO	0.139911	0.102468	0.172193	NO	NO	Yes
PLT	Blood_routine	rs6480942	10	79441550	A	G	0.2915	-0.0511	0.0088	6.825e-09	--	98500	ZCCHC24	MODIFIER	intron_variant	-0.0404	0.0092	1.068e-05	YES	-0.0377975	0.0115712	0.0010888	NO	-0.0413986	0.0176194	0.0188036	NO	-0.0534504	0.0287532	0.0631029	NO	YES	Yes
PLT	Blood_routine	rs532678	10	87963585	T	C	0.4669	0.0314	0.0055	1.031e-08	++	98500	PTEN	MODIFIER	intron_variant	0.0233	0.007	0.0009008	NO	0.0162372	0.00953796	0.088685	NO	0.0247505	0.011556	0.0322239	NO	0.0591293	0.0232306	0.010952	NO	NO	Yes
PLT	Blood_routine	rs3892344	10	95814388	G	C	0.2264	0.0449	0.0054	7.484e-17	--	98500	ENTPD1	MODIFIER	intron_variant	0.0352	0.0077	5.545e-06	YES	0.0168316	0.0108216	0.119859	NO	0.0566632	0.0122278	3.61183e-06	YES	0.0445339	0.0264592	0.0924238	NO	YES	Yes
PLT	Blood_routine	rs7105372	11	8722672	A	C	0.2891	0.041	0.0068	2.092e-09	++	98500	DENND2B	MODIFIER	intron_variant	0.0364	0.0084	1.33e-05	YES	0.030575	0.0110488	0.00565288	NO	0.0533995	0.0142977	0.000188394	YES	0.00783989	0.0282038	0.781046	NO	YES	Yes
PLT	Blood_routine	rs174554	11	61811991	G	A	0.5197	0.0558	0.0055	5.858e-24	--	98500	FADS1	MODIFIER	intron_variant	0.0395	0.0072	4.74e-08	YES	0.0412955	0.00976209	2.33491e-05	YES	0.0482501	0.0120881	6.58975e-05	YES	-0.0043778	0.0235094	0.852285	NO	YES	Yes
PLT	Blood_routine	rs545592	11	86051076	C	T	0.5885	0.0258	0.0046	2.725e-08	--	98500	PICALM	MODIFIER	intron_variant	0.0264	0.0067	8.323e-05	YES	0.0222261	0.00945407	0.0187254	NO	0.0246877	0.0105424	0.0192043	NO	0.0576667	0.0223649	0.00995694	NO	YES	Yes
PLT	Blood_routine	rs185345524	11	119212130	T	G	0.0425	0.2297	0.0282	3.61e-16	++	98500	CBL	MODIFIER	intron_variant	0.0502	0.0236	0.03358	NO	0.0408933	0.0277818	0.141035	NO	0.0825077	0.051439	0.108733	NO	0.0487104	0.0914862	0.594452	NO	NO	Yes
PLT	Blood_routine	rs12276986	11	119259979	T	C	0.4799	0.0747	0.0063	6.092e-32	++	98500	CBL	MODIFIER	intron_variant	0.0494	0.0074	1.948e-11	YES	0.0460627	0.00970059	2.04989e-06	YES	0.0607664	0.012833	2.20474e-06	YES	0.0301663	0.0237663	0.204404	NO	YES	Yes
PLT	Blood_routine	rs77996723	11	119337373	C	G	0.1081	0.1107	0.0165	1.883e-11	++	98500	MFRP	MODIFIER	downstream_gene_variant	0.0696	0.017	4.057e-05	YES	0.0553868	0.0207627	0.00763924	NO	0.0923686	0.0339343	0.00649516	NO	0.115857	0.05903	0.049747	NO	YES	Yes
PLT	Blood_routine	rs4937333	11	128460625	C	T	0.5647	-0.0493	0.0084	3.921e-09	++	98500	ETS1	MODIFIER	3_prime_UTR_variant	-0.0388	0.0084	3.664e-06	YES	-0.0411302	0.0104718	8.57531e-05	YES	-0.0262427	0.0161655	0.104527	NO	-0.0590536	0.0276538	0.0327787	NO	YES	Yes
PLT	Blood_routine	rs3781721	11	128796852	G	A	0.2728	-0.0432	0.0075	8.242e-09	++	98500	FLI1	MODIFIER	intron_variant	-0.0371	0.0083	7.535e-06	YES	-0.0325044	0.0107824	0.00257336	NO	-0.0516865	0.0148036	0.000481458	NO	-0.0178342	0.0269238	0.507753	NO	YES	Yes
PLT	Blood_routine	rs11064034	12	6120555	A	G	0.2047	-0.0573	0.0101	1.594e-08	--	98500	VWF	MODIFIER	intron_variant	-0.0256	0.0109	0.01862	NO	-0.0270846	0.0134146	0.0434831	NO	-0.0113195	0.0211355	0.592265	NO	-0.0611889	0.0388448	0.115279	NO	NO	Yes
PLT	Blood_routine	rs10771511	12	29284284	C	T	0.4923	-0.0458	0.0047	1.236e-22	++	98500	FAR2	MODIFIER	intron_variant	-0.0427	0.0066	8.565e-11	YES	-0.0378598	0.00922898	4.09119e-05	YES	-0.0494475	0.0103494	1.78553e-06	YES	-0.0396455	0.0222071	0.0742884	NO	YES	Yes
PLT	Blood_routine	rs11175656	12	40229953	A	G	0.3054	-0.029	0.0051	1.299e-08	--	98500	LRRK2	MODIFIER	intron_variant	-0.0088	0.0073	0.23	NO	0.00318378	0.010249	0.756072	NO	-0.021364	0.0114836	0.0628453	NO	-0.0199602	0.0247412	0.419849	NO	NO	No
PLT	Blood_routine	rs77994613	12	54225064	C	T	0.2966	-0.057	0.0081	1.573e-12	++	98500	CBX5	MODIFIER	intergenic_variant	-0.0563	0.0092	1.008e-09	YES	-0.0548803	0.0118983	3.97979e-06	YES	-0.0420766	0.0165793	0.0111601	NO	-0.112679	0.0303339	0.000206048	YES	YES	Yes
PLT	Blood_routine	rs10876932	12	56823574	G	A	0.6409	-0.0386	0.0065	3.675e-09	++	98500	HSD17B6	MODIFIER	non_coding_transcript_exon_variant	-0.0151	0.0081	0.06231	NO	-0.0198562	0.0106884	0.0632062	NO	-0.0125029	0.0139569	0.370361	NO	0.00593545	0.0273041	0.82792	NO	NO	No
PLT	Blood_routine	rs7307990	12	79953690	C	T	0.3844	-0.0314	0.0055	1.168e-08	++	98500	PPP1R12A	MODIFIER	intergenic_variant	-0.0279	0.0072	0.0001081	YES	-0.00605581	0.00984438	0.538453	NO	-0.0473047	0.0117027	5.31617e-05	YES	-0.0767418	0.0242762	0.00158194	NO	YES	Yes
PLT	Blood_routine	rs916164	12	110913795	C	A	0.2185	0.0614	0.0067	3.36e-20	--	98500	MYL2	MODIFIER	intron_variant	0.0391	0.0084	3.266e-06	YES	0.0176211	0.0111599	0.114344	NO	0.0653507	0.014147	3.87418e-06	YES	0.074358	0.0293684	0.0113793	NO	YES	Yes
PLT	Blood_routine	rs3803170	12	111409936	G	A	0.9149	0.1449	0.0096	5.671e-52	--	98500	SH2B3	MODIFIER	intron_variant	0.1047	0.0133	3.098e-15	YES	0.0707589	0.0182413	0.00010486	YES	0.163332	0.0217085	5.55729e-14	YES	0.0637955	0.0428708	0.1368	NO	YES	Yes
PLT	Blood_routine	rs78894077	12	111418869	T	C	0.0908	0.1519	0.0132	1.874e-30	++	98500	SH2B3	MODERATE	missense_variant	0.1102	0.0162	1.13e-11	YES	0.0832933	0.0211157	7.993e-05	YES	0.161057	0.0288919	2.51736e-08	YES	0.108131	0.0529044	0.0410236	NO	YES	Yes
PLT	Blood_routine	rs11065995	12	111662951	C	A	0.0898	0.128	0.0185	4.814e-12	--	98500	BRAP	MODIFIER	intron_variant	0.076	0.0213	0.0003685	YES	0.0195574	0.0267019	0.463903	NO	0.201741	0.0391958	2.67349e-07	YES	0.0571515	0.0835591	0.494033	NO	YES	Yes
PLT	Blood_routine	rs11066351	12	112568223	T	A	0.085	-0.1398	0.015	1.469e-20	++	98500	RPH3A	MODIFIER	upstream_gene_variant	-0.0796	0.0179	8.786e-06	YES	-0.0328124	0.0230152	0.153959	NO	-0.163519	0.032103	3.54802e-07	YES	-0.106628	0.0622267	0.0866846	NO	YES	Yes
PLT	Blood_routine	rs7324464	13	95244245	G	A	0.79	0.0651	0.008	4.063e-16	--	98500	ABCC4	MODIFIER	intron_variant	0.0632	0.0095	2.905e-11	YES	0.0584169	0.0123999	2.46388e-06	YES	0.0633616	0.0169145	0.000180223	YES	0.0912661	0.0303971	0.00269321	NO	YES	Yes
PLT	Blood_routine	rs9561818	13	95244669	A	G	0.1484	0.0975	0.0148	4.479e-11	++	98500	ABCC4	MODIFIER	intron_variant	0.0365	0.015	0.01506	NO	0.0327714	0.0185108	0.0766602	NO	0.0428649	0.0292829	0.14326	NO	0.0469477	0.0539543	0.384273	NO	NO	Yes
PLT	Blood_routine	rs78520254	13	113307149	C	A	0.1514	-0.0591	0.0078	4.595e-14	++	98500	LAMP1	MODIFIER	intron_variant	-0.0664	0.0098	1.069e-11	YES	-0.0754356	0.0129845	6.25893e-09	YES	-0.05088	0.0166743	0.00228098	NO	-0.0692951	0.0326909	0.0340872	NO	YES	Yes
PLT	Blood_routine	rs7317038	13	113358583	T	C	0.5955	0.0495	0.0084	3.515e-09	++	98500	GRTP1	MODIFIER	intron_variant	0.0329	0.0086	0.0001294	YES	0.0232435	0.0107303	0.0302998	NO	0.0567199	0.016891	0.000786678	NO	0.0329621	0.02709	0.22376	NO	YES	Yes
PLT	Blood_routine	rs80258808	14	55186854	A	G	0.1569	-0.0765	0.0122	3.238e-10	--	98500	DLGAP5	MODIFIER	intron_variant	-0.0235	0.0131	0.07228	NO	-0.00151828	0.0164933	0.926655	NO	-0.0553172	0.0246096	0.0246009	NO	-0.0793008	0.0443074	0.0735573	NO	NO	Yes
PLT	Blood_routine	rs76772442	14	65040257	G	A	0.1694	0.0478	0.0077	6.259e-10	--	98500	FNTB	MODIFIER	intron_variant	0.016	0.0097	0.09917	NO	-0.0026364	0.0130361	0.839731	NO	0.040223	0.0161323	0.0126641	NO	0.0331944	0.0325804	0.308333	NO	NO	Yes
PLT	Blood_routine	rs3853419	14	81400114	A	G	0.4157	0.0309	0.0052	3.857e-09	++	98500	STON2	MODIFIER	intron_variant	0.0135	0.007	0.05622	NO	0.00372284	0.00971138	0.701462	NO	0.0169942	0.0113753	0.135204	NO	0.0550886	0.0234445	0.0188304	NO	NO	Yes
PLT	Blood_routine	rs1815262	14	102590589	T	C	0.5849	0.0507	0.0054	7.028e-21	++	98500	RCOR1	MODIFIER	upstream_gene_variant	0.0311	0.0072	1.341e-05	YES	0.0247058	0.00978256	0.0115537	NO	0.0355267	0.0117213	0.00244118	NO	0.050805	0.0235409	0.0309698	NO	YES	Yes
PLT	Blood_routine	rs542370583	14	102601275	G	A	0.0537	0.1688	0.0241	2.591e-12	--	98500	RCOR1	MODIFIER	intron_variant	0.0333	0.0238	0.1611	NO	0.0111708	0.028904	0.699141	NO	0.0378794	0.0488288	0.437901	NO	0.198339	0.0818273	0.0153961	NO	NO	Yes
PLT	Blood_routine	rs11622166	14	105293426	A	C	0.1073	0.0505	0.0086	5.302e-09	++	98500	BRF1	MODIFIER	intron_variant	0.0216	0.0111	0.05058	NO	0.0261001	0.014776	0.0773321	NO	0.0232423	0.0184194	0.207023	NO	-0.0168632	0.0389048	0.664712	NO	NO	No
PLT	Blood_routine	rs7175659	15	39023696	G	A	0.3387	0.064	0.0062	3.24e-25	--	98500	RASGRP1	MODIFIER	intron_variant&non_coding_transcript_variant	0.0527	0.0079	2.84e-11	YES	0.034149	0.0105949	0.00126786	NO	0.0844334	0.0133974	2.99938e-10	YES	0.0450665	0.0262929	0.086596	NO	YES	Yes
PLT	Blood_routine	rs1684040	15	64884385	A	G	0.7126	0.046	0.0057	6.475e-16	++	98500	ANKDD1A	MODIFIER	upstream_gene_variant	0.0528	0.0077	5.561e-12	YES	0.0380776	0.0104478	0.000267837	YES	0.0773875	0.0126896	1.09172e-09	YES	0.0423335	0.0247631	0.0874225	NO	YES	Yes
PLT	Blood_routine	rs148892914	16	148489	C	T	0.0972	0.1061	0.0136	6.579e-15	--	98500	HBZ	MODIFIER	upstream_gene_variant	0.1178	0.0147	1.295e-15	YES	0.12465	0.0181788	7.0372e-12	YES	0.116375	0.0287729	5.26209e-05	YES	0.0667325	0.0517273	0.19709	NO	YES	Yes
PLT	Blood_routine	rs76038336	16	309611	C	G	0.0597	0.1742	0.0191	9.012e-20	++	98500	AXIN1	MODIFIER	intron_variant	0.1369	0.0175	4.792e-15	YES	0.160047	0.0208885	1.83105e-14	YES	0.104423	0.0380791	0.00610746	NO	0.0315985	0.0587199	0.59052	NO	YES	Yes
PLT	Blood_routine	rs3752487	16	670152	C	T	0.3153	0.0492	0.0071	4.635e-12	--	98500	RHOT2	LOW	synonymous_variant	0.0141	0.0084	0.09306	NO	0.0250629	0.0109013	0.0215006	NO	-0.0109819	0.0151635	0.468932	NO	0.0267916	0.0271049	0.322991	NO	NO	Yes
PLT	Blood_routine	rs117498884	16	688254	G	C	0.0691	0.1535	0.0222	4.295e-12	--	98500	WDR24	MODIFIER	intron_variant	0.1092	0.0213	2.978e-07	YES	0.108235	0.0251682	1.70432e-05	YES	0.141867	0.0481493	0.00321891	NO	0.0440088	0.0717309	0.539561	NO	YES	Yes
PLT	Blood_routine	rs75582195	16	53809936	A	G	0.0897	0.0816	0.0131	4.44e-10	++	98500	FTO	MODIFIER	intron_variant	0.0328	0.0144	0.023	NO	0.0415034	0.0183282	0.0235462	NO	0.0397074	0.0265303	0.134493	NO	-0.0573726	0.0503867	0.254913	NO	NO	Yes
PLT	Blood_routine	rs60557147	16	66913121	C	T	0.1972	0.0362	0.0065	2.066e-08	--	98500	CDH16	MODIFIER	intron_variant	0.0066	0.0087	0.4505	NO	-0.00197547	0.0119044	0.868201	NO	0.0152063	0.0141788	0.283523	NO	0.0209868	0.0289307	0.468235	NO	NO	No
PLT	Blood_routine	rs247454	16	75485492	C	G	0.5141	0.0343	0.0054	1.729e-10	++	98500	CHST6	MODIFIER	intron_variant	0.0243	0.0073	0.0008278	NO	0.0283161	0.00989017	0.00419575	NO	0.0248952	0.0118707	0.0359893	NO	-0.00342446	0.0246058	0.88932	NO	NO	Yes
PLT	Blood_routine	rs73250214	16	88521250	T	C	0.0485	-0.1138	0.0191	2.518e-09	--	98500	ZFPM1	MODIFIER	intron_variant	-0.0607	0.0207	0.003329	NO	-0.0676847	0.0260379	0.00933684	NO	-0.0737247	0.0385165	0.0556217	NO	0.0393811	0.0723559	0.586283	NO	NO	Yes
PLT	Blood_routine	rs9915112	17	2104532	G	A	0.2048	-0.0511	0.0067	3.067e-14	++	98500	SMG6	MODIFIER	intron_variant	-0.0437	0.0085	3.087e-07	YES	-0.0381737	0.0113878	0.000801844	NO	-0.052377	0.0143179	0.000254739	YES	-0.0437096	0.0296154	0.140041	NO	YES	Yes
PLT	Blood_routine	rs79248783	17	4858100	C	T	0.2999	-0.0555	0.0084	3.734e-11	++	98500	MINK1	MODIFIER	intron_variant	-0.0551	0.0097	1.386e-08	YES	-0.0364248	0.0125818	0.00379114	NO	-0.0898808	0.0172537	1.91508e-07	YES	-0.0563561	0.0327774	0.0856198	NO	YES	Yes
PLT	Blood_routine	rs6065	17	4933086	T	C	0.0458	0.1273	0.0134	2.796e-21	++	98500	GP1BA	MODERATE	missense_variant	0.1064	0.0176	1.401e-09	YES	0.0953834	0.0238543	6.37236e-05	YES	0.141271	0.0291163	1.2323e-06	YES	0.034184	0.0577144	0.553683	NO	YES	Yes
PLT	Blood_routine	rs7221322	17	35546753	G	A	0.5027	0.0606	0.0075	4.792e-16	--	98500	SLFN14	MODIFIER	3_prime_UTR_variant	0.0391	0.008	9.923e-07	YES	0.0262287	0.00989723	0.00804674	NO	0.0695794	0.0155685	7.89605e-06	YES	0.0428159	0.0271405	0.114738	NO	YES	Yes
PLT	Blood_routine	rs2680690	17	58342802	G	A	0.5229	0.045	0.0064	2.222e-12	--	98500	SUPT4H1	MODIFIER	downstream_gene_variant	0.0271	0.0079	0.0006423	NO	0.0196734	0.0106684	0.0651703	NO	0.0363519	0.0134075	0.00670782	NO	0.0368221	0.0260535	0.157632	NO	NO	Yes
PLT	Blood_routine	rs10853013	17	59640550	T	C	0.4814	0.03	0.0048	4.328e-10	++	98500	CLTC	MODIFIER	intron_variant	0.021	0.0068	0.002018	NO	0.0174561	0.00946146	0.0650414	NO	0.018664	0.0108236	0.084655	NO	0.0514378	0.0226796	0.0233763	NO	NO	Yes
PLT	Blood_routine	rs8067328	17	75812699	T	C	0.3884	0.0527	0.0076	4.739e-12	++	98500	UNK	MODIFIER	intron_variant	0.0388	0.008	1.112e-06	YES	0.0379974	0.0100811	0.000163791	YES	0.0524939	0.0152009	0.000554899	NO	0.00627369	0.0253044	0.804202	NO	YES	Yes
PLT	Blood_routine	rs11082304	18	23141009	T	G	0.4825	-0.0501	0.007	8.628e-13	--	98500	CABLES1	MODIFIER	intron_variant	-0.0386	0.0081	2.211e-06	YES	-0.0259061	0.010629	0.0147969	NO	-0.0536002	0.014444	0.000207118	YES	-0.0664321	0.0264628	0.0120953	NO	YES	Yes
PLT	Blood_routine	rs11082385	18	44460149	T	C	0.1997	0.0423	0.0057	1.81e-13	++	98500	LINC01478	MODIFIER	intron_variant&non_coding_transcript_variant	0.0281	0.0082	0.0005958	NO	0.0201845	0.0113891	0.0763519	NO	0.0319618	0.0130267	0.0141537	NO	0.0577403	0.0277045	0.0372046	NO	NO	Yes
PLT	Blood_routine	rs8094630	18	63167937	T	A	0.5166	0.0546	0.0097	1.887e-08	--	98500	BCL2	MODIFIER	intron_variant	0.0184	0.0091	0.04273	NO	0.0106858	0.0111969	0.339904	NO	0.0350843	0.0182054	0.053978	NO	0.0275868	0.029159	0.344158	NO	NO	Yes
PLT	Blood_routine	rs10405617	19	10642292	G	A	0.6011	-0.0363	0.0065	2.548e-08	++	98500	SLC44A2	MODIFIER	intron_variant	-0.0312	0.0077	4.882e-05	YES	-0.0168348	0.0100901	0.095227	NO	-0.0436689	0.0135725	0.00129555	NO	-0.0756627	0.0245305	0.00205215	NO	YES	Yes
PLT	Blood_routine	rs10421560	19	38695973	A	G	0.3768	-0.0386	0.0055	2.263e-12	--	98500	ACTN4	MODIFIER	intron_variant	-0.0192	0.0071	0.006902	NO	-0.023667	0.00958407	0.0135338	NO	-0.0127489	0.01182	0.280788	NO	-0.0177618	0.0238268	0.456036	NO	NO	Yes
PLT	Blood_routine	rs7248997	19	55169378	G	A	0.2721	-0.0932	0.0085	9.725e-28	++	98500	SYT5	MODIFIER	downstream_gene_variant	-0.0678	0.009	5.432e-14	YES	-0.0510346	0.0112337	5.54562e-06	YES	-0.0995457	0.0175118	1.33147e-08	YES	-0.0947845	0.0300738	0.00163401	NO	YES	Yes
PLT	Blood_routine	rs664091	19	56099635	C	T	0.6192	-0.057	0.0071	1.419e-15	++	98500	ZNF787	MODIFIER	intron_variant	-0.0505	0.0081	4.324e-10	YES	-0.0413724	0.0104562	7.59836e-05	YES	-0.0580993	0.0147039	7.80151e-05	YES	-0.0832131	0.0259085	0.00132861	NO	YES	Yes
PLT	Blood_routine	rs4814779	20	1942625	A	C	0.7338	-0.0468	0.0085	3.9e-08	--	98500	SIRPA	MODIFIER	downstream_gene_variant	-0.0212	0.0095	0.02627	NO	-0.00851654	0.0120904	0.481182	NO	-0.04717	0.0178528	0.00824486	NO	-0.0256978	0.0307401	0.403218	NO	NO	Yes
PLT	Blood_routine	rs8120286	20	38173769	T	C	0.3123	0.038	0.0066	6.938e-09	++	98500	TGM2	MODIFIER	TF_binding_site_variant	-0.0012	0.0081	0.8856	NO	0.00379957	0.0108426	0.726017	NO	-0.0132067	0.0136693	0.333978	NO	0.014149	0.0262324	0.58966	NO	NO	No
PLT	Blood_routine	rs151352	20	59026940	G	A	0.8746	0.1078	0.0095	7.492e-30	--	98500	ATP5F1E	MODIFIER	3_prime_UTR_variant	0.0786	0.0118	3.085e-11	YES	0.077907	0.0155436	5.38245e-07	YES	0.0601343	0.020696	0.00366977	NO	0.147732	0.0387426	0.000139086	YES	YES	Yes
PLT	Blood_routine	rs2518848	22	19712098	C	T	0.2983	-0.0795	0.0127	4.101e-10	++	98500	SEPTIN5	MODIFIER	upstream_gene_variant	-0.0184	0.0117	0.1149	NO	-0.01134	0.0138756	0.413779	NO	-0.0297359	0.0263753	0.259581	NO	-0.0483751	0.0381528	0.20489	NO	NO	No
PLT	Blood_routine	rs9607805	22	41458442	T	C	0.3915	0.0318	0.0053	1.852e-09	++	98500	PHF5A	MODIFIER	downstream_gene_variant	0.0134	0.0071	0.06041	NO	0.0106514	0.00975246	0.274756	NO	0.00821286	0.011597	0.478838	NO	0.0532902	0.024319	0.0284829	NO	NO	Yes
RBC	Blood_routine	rs3766161	1	15482541	A	G	0.4699	0.0452	0.0066	8.141e-12	++	94461	CELA2B	MODIFIER	intron_variant	0.0409	0.0079	2.056e-07	YES	0.0205339	0.010236	0.0448518	NO	0.0720782	0.0140072	2.69136e-07	YES	0.0636173	0.0255976	0.0129823	NO	YES	Yes
RBC	Blood_routine	rs4545281	1	45894382	T	C	0.6393	-0.0288	0.0048	2.891e-09	--	94461	MAST2	MODIFIER	intron_variant	-0.0214	0.007	0.002163	NO	-0.00948509	0.00978267	0.332255	NO	-0.0406735	0.0109637	0.000207997	YES	-0.00138419	0.0234828	0.952999	NO	YES	Yes
RBC	Blood_routine	rs2269341	1	109629740	T	C	0.5255	-0.0487	0.0084	7.959e-09	--	94461	AMPD2	MODIFIER	intron_variant	-0.0021	0.009	0.8184	NO	-0.00439873	0.0114476	0.700793	NO	0.00238067	0.0171338	0.889494	NO	5.24268e-05	0.0289137	0.998553	NO	NO	No
RBC	Blood_routine	rs2241106	1	156249119	G	C	0.23	-0.043	0.007	9.198e-10	++	94461	SMG5	MODIFIER	downstream_gene_variant	-0.035	0.0085	3.935e-05	YES	-0.0327479	0.0113263	0.00383637	NO	-0.0422541	0.0144223	0.00339624	NO	-0.0204808	0.0287888	0.476866	NO	YES	Yes
RBC	Blood_routine	rs2808587	1	231380288	T	C	0.5435	0.0382	0.0048	3.028e-15	++	94461	EGLN1	MODIFIER	intron_variant	0.0212	0.0069	0.002185	NO	0.030716	0.00973985	0.00161246	NO	0.00890654	0.0109068	0.414163	NO	0.0233665	0.0232653	0.315265	NO	NO	Yes
RBC	Blood_routine	rs2884425	1	234558737	T	C	0.6682	-0.0381	0.0067	1.595e-08	--	94461	IRF2BP2	MODIFIER	downstream_gene_variant	-0.0124	0.008	0.1201	NO	-0.00614612	0.0105829	0.561402	NO	-0.0346954	0.0138535	0.0122728	NO	0.0267685	0.0255343	0.294543	NO	NO	Yes
RBC	Blood_routine	rs59427010	2	46005720	G	C	0.2905	-0.0531	0.0086	7.771e-10	++	94461	PRKCE	MODIFIER	intron_variant	-0.041	0.0092	7.786e-06	YES	-0.0285614	0.0116477	0.0142027	NO	-0.0587997	0.0173234	0.000689644	YES	-0.0684723	0.0290784	0.0185798	NO	YES	Yes
RBC	Blood_routine	rs4685403	3	16916219	T	C	0.5277	-0.0422	0.0054	7.114e-15	--	94461	PLCL2	MODIFIER	intron_variant	-0.021	0.0072	0.003794	NO	-0.0205875	0.00996805	0.0388902	NO	-0.0260852	0.0117584	0.0265371	NO	-0.00216343	0.0237901	0.927546	NO	NO	Yes
RBC	Blood_routine	rs6797413	3	56495089	T	G	0.5549	0.0355	0.0055	1.148e-10	++	94461	ERC2	MODIFIER	regulatory_region_variant	0.0375	0.0073	2.774e-07	YES	0.0374411	0.00997272	0.000173796	YES	0.043467	0.0118707	0.000251238	YES	0.0117199	0.0249153	0.638101	NO	YES	Yes
RBC	Blood_routine	rs2253144	3	128611077	G	A	0.3617	0.0346	0.0062	3.049e-08	--	94461	RPN1	MODIFIER	intergenic_variant	0.0139	0.0076	0.06846	NO	0.00422256	0.0101963	0.67878	NO	0.0180899	0.0129807	0.163456	NO	0.0570105	0.0250887	0.023114	NO	NO	Yes
RBC	Blood_routine	rs2679507	3	187956420	G	A	0.5453	-0.0348	0.0062	2.411e-08	++	94461	LINC01991	MODIFIER	downstream_gene_variant	-0.0298	0.0114	0.008613	NO	-0.0215501	0.00999716	0.0311136	NO	-0.0415254	0.0128279	0.00120959	NO	0.0126151	0.0244551	0.605988	NO	NO	Yes
RBC	Blood_routine	rs9830796	3	196156054	C	T	0.464	0.0435	0.0065	2.677e-11	--	94461	LINC00885	MODIFIER	intron_variant&non_coding_transcript_variant	0.0261	0.0119	0.02777	NO	0.0150712	0.00989579	0.127761	NO	0.0163977	0.0135158	0.22506	NO	0.0587225	0.024771	0.0178021	NO	NO	Yes
RBC	Blood_routine	rs218249	4	54532175	C	T	0.0304	-0.3599	0.0442	3.689e-16	++	94461	KIT	MODIFIER	intergenic_variant	-0.2021	0.043	2.56e-06	YES	-0.144638	0.0512964	0.0048074	NO	-0.345194	0.0914491	0.000160695	YES	-0.315839	0.154754	0.0413203	NO	YES	Yes
RBC	Blood_routine	rs170121	4	54540932	C	T	0.3047	-0.0876	0.0071	5.066e-35	++	94461	KIT	MODIFIER	intergenic_variant	-0.0798	0.0082	2.638e-22	YES	-0.075298	0.0107066	2.02395e-12	YES	-0.0862249	0.014488	2.70572e-09	YES	-0.0867721	0.0275631	0.00165439	NO	YES	Yes
RBC	Blood_routine	rs13125101	4	80253438	A	G	0.3943	0.0446	0.0079	1.388e-08	++	94461	FGF5	MODIFIER	TF_binding_site_variant	0.0373	0.0084	8.709e-06	YES	0.0268635	0.010769	0.0126128	NO	0.0543832	0.0154097	0.000417917	YES	0.0512366	0.027282	0.0604432	NO	YES	Yes
RBC	Blood_routine	rs144194113	4	109936790	A	G	0.233	0.0324	0.0058	2.771e-08	++	94461	EGF	MODIFIER	intron_variant	0.0384	0.008	1.443e-06	YES	0.0226009	0.0110449	0.0407296	NO	0.0531324	0.0126626	2.72931e-05	YES	0.0672813	0.0276549	0.0150194	NO	YES	Yes
RBC	Blood_routine	rs1587606	5	35196328	G	A	0.4003	0.0401	0.0063	1.531e-10	--	94461	PRLR	MODIFIER	intron_variant	0.0067	0.0077	0.3841	NO	0.00607006	0.0102232	0.552677	NO	0.00905812	0.0129724	0.485024	NO	0.00113695	0.0254222	0.96433	NO	NO	No
RBC	Blood_routine	rs6895021	5	40406158	G	C	0.8732	0.0387	0.0071	3.918e-08	--	94461	PTGER4	MODIFIER	intergenic_variant	0.03	0.01	0.002657	NO	0.0258623	0.0139315	0.0633986	NO	0.0195119	0.0158176	0.217385	NO	0.102987	0.0339156	0.00240725	NO	NO	Yes
RBC	Blood_routine	rs56116444	5	111726150	G	T	0.2756	-0.0376	0.0057	3.724e-11	++	94461	NREP	MODIFIER	downstream_gene_variant	-0.0441	0.0078	1.335e-08	YES	-0.0391928	0.0107291	0.000259263	YES	-0.0522969	0.0124291	2.59288e-05	YES	-0.0366696	0.0262236	0.162081	NO	YES	Yes
RBC	Blood_routine	rs4427041	6	2001855	T	C	0.3021	0.0334	0.0054	7.526e-10	++	94461	GMDS	MODIFIER	intron_variant	0.0251	0.0075	0.0007943	YES	0.0226899	0.0104395	0.0297454	NO	0.0185276	0.0119208	0.120149	NO	0.0676915	0.0248789	0.00653777	NO	YES	Yes
RBC	Blood_routine	rs12196441	6	26841508	C	A	0.6488	-0.0305	0.0055	2.287e-08	++	94461	ZNF322	MODIFIER	intergenic_variant	-0.0252	0.0075	0.0007181	YES	-0.0120663	0.0102547	0.239331	NO	-0.0407714	0.0121663	0.000806291	YES	-0.0369126	0.0241254	0.126083	NO	YES	Yes
RBC	Blood_routine	rs75746803	6	41805988	G	C	0.066	0.1794	0.0215	7.648e-17	--	94461	USP49	MODERATE	missense_variant	0.154	0.0256	1.72e-09	YES	0.084689	0.0333487	0.0111012	NO	0.269639	0.0448194	1.82025e-09	YES	0.190753	0.0872545	0.0288571	NO	YES	Yes
RBC	Blood_routine	rs35085306	6	41888264	G	A	0.289	0.0727	0.0064	9.851e-30	--	94461	USP49	MODIFIER	intron_variant	0.076	0.0078	1.577e-22	YES	0.0598886	0.0104856	1.11967e-08	YES	0.0924429	0.0130728	1.58877e-12	YES	0.108333	0.0253091	1.90616e-05	YES	YES	Yes
RBC	Blood_routine	rs74895792	6	41893502	C	T	0.1104	-0.1182	0.0139	1.622e-17	++	94461	USP49	MODIFIER	intron_variant	-0.0604	0.0147	4.039e-05	YES	-0.0445225	0.0184876	0.0160299	NO	-0.0905566	0.027535	0.00100813	NO	-0.0772708	0.0511377	0.130853	NO	YES	Yes
RBC	Blood_routine	rs13192304	6	41897083	T	A	0.0274	0.3423	0.0463	1.365e-13	--	94461	USP49	MODIFIER	upstream_gene_variant	0.3326	0.0539	6.943e-10	YES	0.293894	0.0700547	2.72628e-05	YES	0.362141	0.0958112	0.000157488	YES	0.482508	0.179192	0.00711528	NO	YES	Yes
RBC	Blood_routine	rs4715517	6	55108963	A	C	0.0871	-0.0862	0.0119	5.155e-13	--	94461	HCRTR2	MODIFIER	intron_variant	-0.1352	0.015	2.41e-19	YES	-0.124119	0.0201018	6.63514e-10	YES	-0.151306	0.0251941	1.9419e-09	YES	-0.14103	0.05183	0.00653435	NO	YES	Yes
RBC	Blood_routine	rs9374080	6	109295217	C	T	0.1265	-0.0549	0.0072	2.403e-14	++	94461	CCDC162P	MODIFIER	intron_variant&non_coding_transcript_variant	-0.0269	0.01	0.007456	NO	-0.0197387	0.0139845	0.158108	NO	-0.0393602	0.0159124	0.0133864	NO	-0.0118314	0.033933	0.727356	NO	NO	Yes
RBC	Blood_routine	rs35786788	6	135097904	A	G	0.2148	-0.1939	0.0087	5.78e-109	--	94461	HBS1L	MODIFIER	intron_variant	-0.1466	0.0095	8.419e-54	YES	-0.104737	0.0122713	1.40055e-17	YES	-0.203605	0.0170505	9.52492e-33	YES	-0.226846	0.0313327	5.28876e-13	YES	YES	Yes
RBC	Blood_routine	rs2982573	6	151689399	C	T	0.1424	-0.0541	0.0087	5.325e-10	++	94461	ESR1	MODIFIER	upstream_gene_variant	-0.0184	0.0107	0.0863	NO	-0.00897304	0.0142149	0.527882	NO	-0.0352512	0.018417	0.0556283	NO	-0.0144119	0.0349471	0.680074	NO	NO	No
RBC	Blood_routine	rs62435861	6	164077021	C	T	0.4571	0.0319	0.0056	1.265e-08	--	94461	QKI	MODIFIER	intergenic_variant	0.0252	0.0075	0.0007989	YES	0.0161985	0.010317	0.116395	NO	0.0380196	0.012257	0.00192589	NO	0.0247335	0.0245804	0.314363	NO	YES	Yes
RBC	Blood_routine	rs799452	7	44752942	T	C	0.7664	0.0405	0.0071	1.438e-08	++	94461	ZMIZ2	MODIFIER	intron_variant	0.0294	0.0092	0.001446	NO	0.0323317	0.0123844	0.00903608	NO	0.0282667	0.0155619	0.0693247	NO	0.016171	0.0304745	0.595695	NO	NO	Yes
RBC	Blood_routine	rs4947641	7	50421340	T	C	0.3143	-0.0335	0.0059	1.247e-08	--	94461	FIGNL1	MODIFIER	regulatory_region_variant	-0.0187	0.0077	0.01488	NO	-0.0126174	0.0104628	0.227847	NO	-0.0201132	0.0126576	0.112072	NO	-0.0480981	0.0250894	0.0552954	NO	NO	Yes
RBC	Blood_routine	rs73156234	7	100637121	T	C	0.1119	0.0681	0.0099	6.285e-12	++	94461	TFR2	MODIFIER	intron_variant	0.0371	0.018	0.0394	NO	0.0453883	0.0153783	0.00316286	NO	0.0411809	0.0204641	0.0441983	NO	0.0230853	0.0379465	0.542977	NO	NO	Yes
RBC	Blood_routine	rs10758658	9	4856877	A	G	0.5578	0.0608	0.0067	1.624e-19	++	94461	RCL1	MODIFIER	intron_variant	0.0544	0.0078	2.839e-12	YES	0.0408456	0.010221	6.43502e-05	YES	0.0657851	0.0137144	1.62497e-06	YES	0.0971222	0.0249046	9.77473e-05	YES	YES	Yes
RBC	Blood_routine	rs12377926	9	20875454	A	G	0.2084	0.0324	0.0059	3.902e-08	++	94461	FOCAD	MODIFIER	intron_variant	0.0177	0.0083	0.03332	NO	0.00997285	0.0115388	0.387428	NO	0.0207888	0.0132943	0.117895	NO	0.0502872	0.0282383	0.0750126	NO	NO	Yes
RBC	Blood_routine	rs78192817	9	127982887	A	G	0.1935	0.0376	0.0068	3.614e-08	++	94461	FAM102A	MODIFIER	upstream_gene_variant	0.0214	0.0089	0.01581	NO	0.00830786	0.0120181	0.48939	NO	0.0405681	0.0146785	0.0057195	NO	0.0223824	0.0288913	0.438555	NO	NO	Yes
RBC	Blood_routine	rs535185	9	132997452	C	T	0.3391	-0.0694	0.0114	1.233e-09	++	94461	GFI1B	MODIFIER	regulatory_region_variant	-0.0387	0.0095	4.281e-05	YES	-0.0389098	0.0111803	0.000500991	YES	-0.0361634	0.0214366	0.091622	NO	-0.0423022	0.0314223	0.178294	NO	YES	Yes
RBC	Blood_routine	rs12216891	9	133251979	T	C	0.1791	0.08	0.0084	2.358e-21	++	94461	ABO	MODIFIER	downstream_gene_variant	0.0704	0.0105	1.686e-11	YES	0.0652918	0.0139056	2.66146e-06	YES	0.0827743	0.0177523	3.14208e-06	YES	0.0542992	0.0354636	0.125811	NO	YES	Yes
RBC	Blood_routine	rs651007	9	133278431	C	T	0.7654	0.0721	0.0069	8.848e-26	--	94461	ABO	MODIFIER	upstream_gene_variant	0.0653	0.0089	1.556e-13	YES	0.0495588	0.0119021	3.1291e-05	YES	0.0745512	0.0148146	4.89218e-07	YES	0.125601	0.0294723	2.07238e-05	YES	YES	Yes
RBC	Blood_routine	rs1870174	10	47311095	T	C	0.8952	-0.0785	0.0138	1.196e-08	--	94461	GDF10	MODIFIER	intron_variant	-0.0368	0.0158	0.0198	NO	-0.0215443	0.0203776	0.290396	NO	-0.0620554	0.0290623	0.0327533	NO	-0.0533269	0.0490572	0.277082	NO	NO	Yes
RBC	Blood_routine	rs10767873	11	30747131	T	C	0.3519	0.0416	0.0066	3.28e-10	++	94461	MPPED2	MODIFIER	intergenic_variant	0.0162	0.0083	0.05031	NO	0.0140076	0.0111462	0.208856	NO	0.0154075	0.0137934	0.264	NO	0.0318134	0.0271014	0.240514	NO	NO	No
RBC	Blood_routine	rs10895040	11	101009587	A	T	0.7017	0.0369	0.006	7.577e-10	++	94461	ARHGAP42	MODIFIER	regulatory_region_variant	0.0279	0.0078	0.0003613	YES	0.0377963	0.0106557	0.000389556	YES	0.0180766	0.0128253	0.158721	NO	0.00915875	0.0259668	0.724323	NO	YES	Yes
RBC	Blood_routine	rs7925183	11	114137269	G	C	0.2305	0.0575	0.0098	5.002e-09	--	94461	ZBTB16	MODIFIER	intron_variant	0.0297	0.0103	0.003882	NO	0.0297466	0.0132112	0.0243467	NO	0.0266609	0.0188633	0.157564	NO	0.0392944	0.0334635	0.240361	NO	NO	Yes
RBC	Blood_routine	rs10849020	12	4222843	G	C	0.2293	-0.0799	0.0117	7.086e-12	++	94461	CCND2	MODIFIER	intergenic_variant	-0.0414	0.011	0.0001561	YES	-0.0259681	0.013439	0.0533237	NO	-0.0671393	0.0224326	0.00276674	NO	-0.084839	0.0353898	0.0165598	NO	YES	Yes
RBC	Blood_routine	rs1549430	12	9281009	G	A	0.3001	0.0378	0.0065	7.471e-09	--	94461	PZP	MODIFIER	intron_variant&non_coding_transcript_variant	0.0129	0.008	0.1058	NO	0.00818421	0.0106378	0.441685	NO	0.0249484	0.0135208	0.0650272	NO	-0.00388509	0.0261201	0.881766	NO	NO	No
RBC	Blood_routine	rs76195628	12	51877495	C	T	0.3277	0.0439	0.008	3.637e-08	--	94461	ANKRD33	MODIFIER	intergenic_variant	0.0101	0.0086	0.2415	NO	0.00664621	0.0110131	0.546187	NO	0.0267402	0.0160509	0.0957383	NO	-0.0184274	0.0282412	0.514114	NO	NO	No
RBC	Blood_routine	rs11066143	12	112064295	A	G	0.6327	0.0274	0.0048	1.363e-08	++	94461	NAA25	MODIFIER	intron_variant	0.0162	0.007	0.02032	NO	-0.00327417	0.00985236	0.739644	NO	0.0396655	0.0109382	0.000288273	YES	0.0190125	0.02364	0.421295	NO	YES	Yes
RBC	Blood_routine	rs60343330	13	75484213	T	G	0.3075	0.0402	0.0056	1.003e-12	++	94461	TBC1D4	MODIFIER	upstream_gene_variant	0.0473	0.0077	7.523e-10	YES	0.0375051	0.0105575	0.000381637	YES	0.0602375	0.0124147	1.23143e-06	YES	0.0493528	0.0257617	0.0554633	NO	YES	Yes
RBC	Blood_routine	rs2279836	15	75943005	G	T	0.1568	0.0463	0.0084	3.043e-08	--	94461	NRG4	MODIFIER	3_prime_UTR_variant	0.0257	0.0104	0.01333	NO	0.0116511	0.0140341	0.406426	NO	0.0431109	0.0174322	0.0134048	NO	0.0420688	0.0337479	0.212626	NO	NO	Yes
RBC	Blood_routine	rs190848334	16	122027	A	G	0.0189	0.5001	0.0526	2e-21	++	94461	NPRL3	MODIFIER	intron_variant	0.2308	0.0445	2.088e-07	YES	0.155603	0.049459	0.00165459	NO	0.551329	0.117862	2.92094e-06	YES	0.538995	0.200203	0.00712481	NO	YES	Yes
RBC	Blood_routine	rs8051004	16	148836	C	T	0.0862	0.1129	0.0181	4.868e-10	--	94461	HBZ	MODIFIER	upstream_gene_variant	0.0496	0.0169	0.003367	NO	0.068126	0.0204278	0.0008531	YES	0.0260195	0.0358601	0.468103	NO	-0.0315709	0.0557913	0.571509	NO	YES	Yes
RBC	Blood_routine	rs76267595	16	273197	T	C	0.1016	0.182	0.0141	5.353e-38	++	94461	RGS11	MODIFIER	intron_variant	0.1711	0.0149	1.524e-30	YES	0.149605	0.01871	1.28558e-15	YES	0.216363	0.0281681	1.65557e-14	YES	0.182423	0.0506337	0.00031836	YES	YES	Yes
RBC	Blood_routine	rs76038336	16	309611	C	G	0.0571	0.2953	0.0209	1.929e-45	++	94461	AXIN1	MODIFIER	intron_variant	0.266	0.0185	4.407e-47	YES	0.248979	0.0219883	1.00647e-29	YES	0.328048	0.04059	6.76244e-16	YES	0.256566	0.062037	3.60607e-05	YES	YES	Yes
RBC	Blood_routine	rs117498884	16	688254	G	C	0.0681	0.1603	0.0235	9.969e-12	--	94461	WDR24	MODIFIER	intron_variant	0.16	0.0222	6.285e-13	YES	0.13895	0.0262436	1.19256e-07	YES	0.194875	0.0504413	0.000112199	YES	0.255164	0.075176	0.00069443	YES	YES	Yes
RBC	Blood_routine	rs75582195	16	53809936	A	G	0.0896	0.079	0.0135	5.011e-09	++	94461	FTO	MODIFIER	intron_variant	0.0008	0.0148	0.9541	NO	0.0119755	0.018731	0.522602	NO	-0.0365775	0.0271412	0.17778	NO	0.0516569	0.0515812	0.316657	NO	NO	No
RBC	Blood_routine	rs57258486	16	88781330	A	G	0.2149	-0.064	0.0107	1.983e-09	--	94461	PIEZO1	MODIFIER	intron_variant	-0.0241	0.0102	0.01858	NO	-0.0149265	0.012576	0.235265	NO	-0.049452	0.0211557	0.0194224	NO	-0.0255752	0.0320048	0.424273	NO	NO	Yes
RBC	Blood_routine	rs6503102	17	8337872	G	A	0.383	0.0427	0.0078	4.66e-08	--	94461	ODF4	MODIFIER	upstream_gene_variant	0.0151	0.0083	0.06775	NO	0.00867618	0.0104876	0.40808	NO	0.0320624	0.0155052	0.0386678	NO	0.00625522	0.0274904	0.820013	NO	NO	Yes
RBC	Blood_routine	rs59068724	17	28857368	G	A	0.6824	0.036	0.0058	6.55e-10	--	94461	ERAL1	MODIFIER	intron_variant	0.0211	0.0077	0.006413	NO	0.015196	0.0105741	0.150691	NO	0.024334	0.0126206	0.053856	NO	0.0416514	0.0254597	0.101918	NO	NO	Yes
RBC	Blood_routine	rs890432	17	48551870	A	G	0.7566	0.0353	0.0062	1.265e-08	++	94461	HOXB3	MODIFIER	intron_variant	0.0179	0.0085	0.03515	NO	0.0327911	0.0116465	0.00486968	NO	0.0095245	0.0139299	0.494144	NO	-0.0329845	0.0276733	0.233357	NO	NO	Yes
RBC	Blood_routine	rs12151303	19	12895873	A	G	0.18	-0.0809	0.0127	2.16e-10	--	94461	GCDH	MODIFIER	intron_variant	-0.034	0.0113	0.002649	NO	-0.0310827	0.0136256	0.0225372	NO	-0.0327178	0.0240115	0.173029	NO	-0.0600556	0.0380429	0.114495	NO	NO	Yes
RBC	Blood_routine	rs146371606	19	40732438	C	G	0.1677	0.057	0.0098	6.953e-09	++	94461	ITPKC	MODIFIER	intron_variant	0.0302	0.0105	0.004114	NO	0.0372431	0.0133025	0.00511505	NO	0.0115611	0.0196609	0.556522	NO	0.0401199	0.0350853	0.252897	NO	NO	Yes
RBC	Blood_routine	rs346546	19	43752758	C	T	0.2607	0.0575	0.0101	1.321e-08	--	94461	SMG9	MODIFIER	intron_variant	0.0327	0.0094	0.0005114	YES	0.0303062	0.0114715	0.0082448	NO	0.0448608	0.0195898	0.0220317	NO	0.0202338	0.0301744	0.502536	NO	YES	Yes
RBC	Blood_routine	rs73057994	19	49588016	A	C	0.1778	0.0465	0.0085	4.546e-08	++	94461	PRRG2	MODIFIER	intron_variant	0.0214	0.0095	0.02428	NO	0.0157604	0.0124207	0.204481	NO	0.0264566	0.0168235	0.11583	NO	0.0400497	0.0312271	0.199726	NO	NO	Yes
RBC	Blood_routine	rs2834335	21	34002877	A	G	0.0789	-0.0851	0.0146	5.609e-09	--	94461	MRPS6	MODIFIER	intergenic_variant	-0.0215	0.0156	0.1679	NO	-0.0253319	0.0200911	0.207362	NO	-0.00534498	0.0281142	0.84922	NO	-0.0523077	0.0527612	0.321544	NO	NO	No
RBC	Blood_routine	rs2298429	22	21628971	G	A	0.4669	0.0411	0.007	4.577e-09	--	94461	UBE2L3	MODIFIER	downstream_gene_variant	0.0293	0.0077	0.0001496	YES	0.0296387	0.0100028	0.003046	NO	0.0356331	0.0140743	0.0113567	NO	0.00845508	0.0244151	0.72913	NO	YES	Yes
RBC	Blood_routine	rs5758889	22	42713737	G	A	0.7506	0.0426	0.0075	1.114e-08	--	94461	A4GALT	MODIFIER	intron_variant	0.0283	0.0093	0.00242	NO	0.0347367	0.0123982	0.00508253	NO	0.0188566	0.0160861	0.241118	NO	0.0233741	0.0297391	0.431927	NO	NO	Yes
RBC	Blood_routine	rs6608322	23	149971032	T	G	0.0388	-0.1348	0.0138	1.351e-22	--	94461	EOLA2-DT	MODIFIER	intron_variant&non_coding_transcript_variant	-0.1161	0.019	9.153e-10	YES	-0.0955148	0.0263248	0.000285266	YES	-0.118279	0.0302617	9.31902e-05	YES	-0.226924	0.0636704	0.000369149	YES	YES	Yes
RBC	Blood_routine	rs3027934	23	154034004	C	G	0.0437	-0.1951	0.0216	1.854e-19	--	94461	MECP2	MODIFIER	intron_variant	-0.1208	0.0278	1.425e-05	YES	-0.0810639	0.0376803	0.0314478	NO	-0.189269	0.0465492	4.80269e-05	YES	-0.0921278	0.0898185	0.305086	NO	YES	Yes
RBC	Blood_routine	rs72554664	23	154532257	T	C	0.0284	-0.3661	0.0279	2.389e-39	--	94461	G6PD	MODERATE	missense_variant	-0.412	0.0367	2.712e-29	YES	-0.369557	0.0508498	3.65932e-13	YES	-0.435702	0.0595484	2.64467e-13	YES	-0.541833	0.115481	2.78953e-06	YES	YES	Yes
RBC	Blood_routine	rs72554665	23	154532269	A	C	0.0212	-0.4144	0.0306	7.023e-42	--	94461	G6PD	MODERATE	missense_variant	-0.4243	0.0404	9.413e-26	YES	-0.434443	0.0532828	3.53509e-16	YES	-0.384518	0.0692556	2.8606e-08	YES	-0.516725	0.140253	0.000232204	YES	YES	Yes
RBC	Blood_routine	rs150109313	23	154709894	G	C	0.0134	-0.2462	0.0391	3.003e-10	++	94461	GAB3	MODIFIER	intron_variant	-0.1512	0.0457	0.0009416	NO	-0.132796	0.0595456	0.0257377	NO	-0.207778	0.0873175	0.0173432	NO	-0.11699	0.123671	0.344214	NO	NO	Yes
RDW	Blood_routine	rs6424622	1	78993101	G	T	0.5716	0.0334	0.0053	2.572e-10	--	98021	ADGRL4	MODIFIER	intron_variant	0.0217	0.0072	0.002689	NO	0.0189399	0.00977077	0.0525715	NO	0.0303418	0.0119536	0.0111477	NO	0.0026305	0.0245819	0.914786	NO	NO	Yes
RDW	Blood_routine	rs143598562	1	156272844	A	G	0.0162	-0.3847	0.0462	8.734e-17	--	98021	SMG5	MODIFIER	intron_variant	-0.1526	0.0445	0.0006015	YES	-0.11684	0.0520604	0.0248125	NO	-0.245322	0.0990969	0.013311	NO	-0.261476	0.170109	0.12434	NO	YES	Yes
RDW	Blood_routine	rs12120137	1	156320362	T	C	0.2219	-0.1069	0.0065	1.522e-60	--	98021	CCT3	MODIFIER	intron_variant	-0.0855	0.0082	1.602e-25	YES	-0.0669902	0.0108758	7.29558e-10	YES	-0.106116	0.013775	1.39086e-14	YES	-0.124699	0.0288145	1.5418e-05	YES	YES	Yes
RDW	Blood_routine	rs78592640	1	156358297	A	G	0.0538	-0.2178	0.0222	1.154e-22	--	98021	CCT3	MODIFIER	intron_variant	-0.1672	0.0239	2.793e-12	YES	-0.121661	0.0294175	3.53916e-05	YES	-0.263543	0.0470953	2.22535e-08	YES	-0.231607	0.0841349	0.00593384	NO	YES	Yes
RDW	Blood_routine	rs2251964	1	158612762	A	G	0.4327	0.0306	0.0052	4.221e-09	++	98021	SPTA1	MODIFIER	intron_variant	0.0341	0.0071	1.684e-06	YES	0.0204896	0.00965011	0.0337326	NO	0.049104	0.0116931	2.68887e-05	YES	0.0549394	0.024184	0.0231528	NO	YES	Yes
RDW	Blood_routine	rs28827783	1	211224890	T	C	0.6338	-0.0339	0.006	1.901e-08	--	98021	RCOR3	MODIFIER	intergenic_variant	-0.0172	0.0077	0.02588	NO	-0.016205	0.0101386	0.109965	NO	-0.0135093	0.0132719	0.308745	NO	-0.0398477	0.0271326	0.142007	NO	NO	Yes
RDW	Blood_routine	rs72784663	2	8616959	A	G	0.5061	-0.0597	0.0079	5.129e-14	--	98021	ID2	MODIFIER	intron_variant&non_coding_transcript_variant	-0.0333	0.0087	0.0001301	YES	-0.0268562	0.01089	0.0136581	NO	-0.0447661	0.0169115	0.00812593	NO	-0.0451779	0.028369	0.111344	NO	YES	Yes
RDW	Blood_routine	rs1260333	2	27525757	G	A	0.4899	0.0451	0.0057	1.603e-15	--	98021	GCKR	MODIFIER	downstream_gene_variant	0.0389	0.0075	2.375e-07	YES	0.0289442	0.0100981	0.00415289	NO	0.0542144	0.0126822	1.92255e-05	YES	0.0403414	0.0248054	0.103957	NO	YES	Yes
RDW	Blood_routine	rs4672497	2	62296430	G	C	0.5667	-0.058	0.0066	1.544e-18	++	98021	B3GNT2	MODIFIER	non_coding_transcript_exon_variant	-0.038	0.008	1.889e-06	YES	-0.0295724	0.0104461	0.00464088	NO	-0.0549267	0.0140072	8.83874e-05	YES	-0.0319049	0.0262345	0.223998	NO	YES	Yes
RDW	Blood_routine	rs116480867	3	16887122	T	C	0.0591	-0.0736	0.0101	3.655e-13	--	98021	PLCL2	MODIFIER	intron_variant	-0.0845	0.0143	3.227e-09	YES	-0.0866609	0.0194664	8.51452e-06	YES	-0.0886586	0.0235507	0.000167346	YES	-0.0561729	0.0463623	0.22573	NO	YES	Yes
RDW	Blood_routine	rs11928330	3	16916875	T	C	0.5276	0.039	0.0053	2.097e-13	++	98021	PLCL2	MODIFIER	intron_variant	0.0335	0.0072	3.634e-06	YES	0.0258151	0.00980528	0.00846896	NO	0.0448882	0.0119164	0.000165793	YES	0.0329179	0.0241645	0.173194	NO	YES	Yes
RDW	Blood_routine	rs78667444	3	20063213	A	G	0.4473	-0.0362	0.0056	1.228e-10	--	98021	KAT2B	MODIFIER	intron_variant	-0.0349	0.0073	1.824e-06	YES	-0.0300801	0.00972351	0.00197783	NO	-0.04324	0.0123369	0.000457821	YES	-0.0319895	0.0250289	0.201282	NO	YES	Yes
RDW	Blood_routine	rs116845431	3	49756320	G	A	0.0416	-0.156	0.0189	1.694e-16	++	98021	IP6K1	MODIFIER	intron_variant	-0.1139	0.0225	4.145e-07	YES	-0.0848887	0.0295817	0.00410951	NO	-0.116399	0.0397676	0.00342685	NO	-0.272704	0.0708569	0.000120508	YES	YES	Yes
RDW	Blood_routine	rs360399	3	171645187	G	A	0.6098	-0.0509	0.0073	3.577e-12	++	98021	PLD1	MODIFIER	intron_variant	-0.0371	0.014	0.008112	NO	-0.0316473	0.0108677	0.00359054	NO	-0.0433777	0.0159013	0.00637931	NO	-0.0152709	0.0296325	0.606341	NO	NO	Yes
RDW	Blood_routine	rs16856859	3	172066946	G	A	0.5804	0.049	0.0077	1.608e-10	--	98021	FNDC3B	MODIFIER	intron_variant	0.0537	0.0137	8.504e-05	YES	0.0177535	0.0105919	0.0937087	NO	0.0494281	0.0158783	0.0018552	NO	0.0661555	0.0269207	0.0140335	NO	YES	Yes
RDW	Blood_routine	rs3796909	4	6870034	G	A	0.608	-0.0547	0.01	4.753e-08	++	98021	KIAA0232	MODIFIER	intron_variant	-0.016	0.0092	0.08034	NO	-0.00908272	0.0111041	0.413378	NO	-0.0252337	0.019556	0.196953	NO	-0.0430593	0.0289881	0.137509	NO	NO	No
RDW	Blood_routine	rs172629	4	54541595	G	C	0.3065	0.0519	0.0069	7.399e-14	--	98021	KIT	MODIFIER	intergenic_variant	0.0394	0.0082	1.573e-06	YES	0.0370213	0.0105393	0.000443568	YES	0.0482793	0.0147624	0.00107582	NO	0.0239653	0.0278228	0.38909	NO	YES	Yes
RDW	Blood_routine	rs2074389	4	109999568	A	G	0.2591	-0.0508	0.0058	2.225e-18	--	98021	EGF	MODIFIER	intron_variant	-0.035	0.0079	1.062e-05	YES	-0.0149352	0.0108309	0.16791	NO	-0.059932	0.0129938	4.00801e-06	YES	-0.0516821	0.0267835	0.0537194	NO	YES	Yes
RDW	Blood_routine	rs182594044	5	127956938	T	A	0.0487	-0.1687	0.0222	3.416e-14	++	98021	SLC12A2-DT	MODIFIER	intron_variant&non_coding_transcript_variant	-0.143	0.0282	4.117e-07	YES	-0.117884	0.0379742	0.00190722	NO	-0.14034	0.0471364	0.00291172	NO	-0.310719	0.0950164	0.00108341	NO	YES	Yes
RDW	Blood_routine	rs116885223	5	128033873	C	T	0.0241	-0.2819	0.036	4.882e-15	++	98021	SLC12A2-DT	MODIFIER	intron_variant&non_coding_transcript_variant	-0.1792	0.0414	1.467e-05	YES	-0.1202	0.0540941	0.0262803	NO	-0.28012	0.0709778	7.9567e-05	YES	-0.182536	0.150104	0.224028	NO	YES	Yes
RDW	Blood_routine	rs2617617	5	128119316	T	C	0.5806	0.1014	0.005	3.44e-91	++	98021	SLC12A2	MODIFIER	intron_variant	0.0981	0.0071	1.098e-43	YES	0.0716995	0.00969244	1.38803e-13	YES	0.128595	0.0114464	3.43531e-29	YES	0.1264	0.0243024	2.07397e-07	YES	YES	Yes
RDW	Blood_routine	rs74637186	5	149530694	A	G	0.3263	0.0361	0.0059	1.166e-09	++	98021	CSNK1A1	MODIFIER	intron_variant	0.0314	0.0075	3.014e-05	YES	0.0185695	0.0100876	0.0656463	NO	0.0457355	0.0127326	0.000329018	YES	0.0551836	0.0248873	0.0266525	NO	YES	Yes
RDW	Blood_routine	rs1891453	6	41797527	C	T	0.3125	-0.053	0.0063	3.277e-17	++	98021	USP49	MODIFIER	intron_variant	-0.0422	0.0079	7.568e-08	YES	-0.0368552	0.0105056	0.000451253	YES	-0.042257	0.0133731	0.00158107	NO	-0.0732454	0.0252907	0.00379712	NO	YES	Yes
RDW	Blood_routine	rs147355856	6	41830817	T	C	0.0928	0.1121	0.0164	7.994e-12	++	98021	USP49	MODIFIER	intron_variant	0.0664	0.0157	2.408e-05	YES	0.0487403	0.0189186	0.00998573	NO	0.11141	0.0327483	0.000670353	YES	0.0884595	0.0554651	0.110816	NO	YES	Yes
RDW	Blood_routine	rs9296708	6	53300101	C	T	0.3715	-0.0283	0.0049	1.064e-08	++	98021	ELOVL5	MODIFIER	intron_variant	-0.0248	0.0071	0.0004959	YES	-0.0237174	0.00993669	0.0169934	NO	-0.018948	0.0113053	0.093749	NO	-0.0583088	0.024149	0.0157966	NO	YES	Yes
RDW	Blood_routine	rs71548708	6	87127881	T	C	0.4867	-0.0297	0.0051	7.18e-09	--	98021	ZNF292	MODIFIER	intergenic_variant	-0.0187	0.0074	0.01113	NO	-0.0147351	0.010153	0.146696	NO	-0.0171454	0.0118026	0.146332	NO	-0.048757	0.0247914	0.0492842	NO	NO	Yes
RDW	Blood_routine	rs9400467	6	111102812	T	C	0.7167	-0.0406	0.0059	3.804e-12	--	98021	SLC16A10	MODIFIER	intron_variant	-0.0262	0.0079	0.000966	NO	-0.0309646	0.0108086	0.00417263	NO	-0.0138254	0.0130608	0.289823	NO	-0.0491885	0.026683	0.0653348	NO	NO	Yes
RDW	Blood_routine	rs4896126	6	135021648	A	C	0.5199	-0.0309	0.0047	6.08e-11	--	98021	HBS1L	MODIFIER	intron_variant	-0.0143	0.0069	0.03933	NO	-0.0160925	0.00967952	0.0964051	NO	-0.00797215	0.0109093	0.464931	NO	-0.0327569	0.0235594	0.164481	NO	NO	Yes
RDW	Blood_routine	rs11759553	6	135101158	T	A	0.2541	0.0759	0.0077	9e-23	--	98021	HBS1L	MODIFIER	intron_variant	0.0599	0.0091	4.099e-11	YES	0.0544602	0.0118346	4.1889e-06	YES	0.0623972	0.016042	0.000100759	YES	0.0850581	0.0296775	0.00417631	NO	YES	Yes
RDW	Blood_routine	rs634869	6	139510620	C	T	0.3059	-0.0568	0.0074	1.463e-14	++	98021	CITED2	MODIFIER	downstream_gene_variant	-0.0455	0.0085	8.692e-08	YES	-0.0338776	0.0110967	0.00226605	NO	-0.0640445	0.0150759	2.16608e-05	YES	-0.0548985	0.0274293	0.0454065	NO	YES	Yes
RDW	Blood_routine	rs34432089	8	42545680	A	G	0.3758	-0.0302	0.0054	1.972e-08	--	98021	SMIM19	MODIFIER	intron_variant	-0.003	0.0072	0.6764	NO	-0.000473287	0.00975317	0.961297	NO	-0.00570116	0.0118984	0.631837	NO	-0.00796144	0.0252343	0.752397	NO	NO	No
RDW	Blood_routine	rs2468039	8	97693475	G	A	0.2785	-0.0355	0.0057	5.051e-10	++	98021	MTDH	MODIFIER	intron_variant	-0.0416	0.0076	4.626e-08	YES	-0.033515	0.0102782	0.00111102	NO	-0.0492889	0.0126028	9.22636e-05	YES	-0.0602344	0.0257966	0.0195911	NO	YES	Yes
RDW	Blood_routine	rs2954027	8	125473052	A	T	0.5023	0.0361	0.0065	2.501e-08	++	98021	TRIB1	MODIFIER	intron_variant&non_coding_transcript_variant	0.0362	0.0075	1.561e-06	YES	0.0248041	0.00969809	0.0105388	NO	0.061279	0.0137711	8.64437e-06	YES	0.0296257	0.0241932	0.220815	NO	YES	Yes
RDW	Blood_routine	rs3824430	9	4847168	C	T	0.5483	-0.0378	0.0068	2.346e-08	++	98021	RCL1	MODIFIER	intron_variant	-0.0532	0.0078	8.395e-12	YES	-0.0524965	0.010033	1.67352e-07	YES	-0.053131	0.01413	0.000170329	YES	-0.0573345	0.0251752	0.0228108	NO	YES	Yes
RDW	Blood_routine	rs75107624	9	107768269	A	G	0.1369	0.0571	0.0098	5.929e-09	++	98021	KLF4	MODIFIER	regulatory_region_variant	0.0466	0.0112	3.111e-05	YES	0.0286118	0.0143579	0.0462882	NO	0.0800686	0.0203161	8.13957e-05	YES	0.0548297	0.0371546	0.140094	NO	YES	Yes
RDW	Blood_routine	rs10817276	9	112171554	A	G	0.3523	-0.0411	0.0063	5.824e-11	--	98021	SUSD1	MODIFIER	intron_variant	-0.0213	0.0078	0.00659	NO	-0.0193892	0.0103033	0.0598577	NO	-0.0207577	0.013553	0.12564	NO	-0.0356857	0.0263983	0.176505	NO	NO	Yes
RDW	Blood_routine	rs7855255	9	133256508	T	C	0.186	-0.1496	0.0071	5.43e-98	--	98021	ABO	MODIFIER	intron_variant	-0.1232	0.0092	3.281e-41	YES	-0.105738	0.0122219	5.08276e-18	YES	-0.151554	0.0154986	1.57958e-22	YES	-0.122254	0.0308579	7.55899e-05	YES	YES	Yes
RDW	Blood_routine	rs963029	10	45467939	T	C	0.123	0.0573	0.0083	4.464e-12	++	98021	MARCHF8	MODIFIER	intron_variant	0.0358	0.0103	0.0005151	YES	0.0243915	0.013437	0.0694848	NO	0.0612319	0.0176155	0.000510092	YES	0.00678667	0.0394011	0.863252	NO	YES	Yes
RDW	Blood_routine	rs2861304	10	96198129	A	C	0.6762	-0.0304	0.0052	5.729e-09	--	98021	BLNK	MODIFIER	intron_variant	-0.0214	0.0075	0.004255	NO	-0.0088197	0.0102046	0.387431	NO	-0.049401	0.0121767	4.99071e-05	YES	0.0228893	0.0254084	0.367716	NO	YES	Yes
RDW	Blood_routine	rs284858	10	102814179	C	T	0.4113	0.0287	0.0048	3.041e-09	--	98021	WBP1L	MODIFIER	3_prime_UTR_variant	0.0283	0.007	5.149e-05	YES	0.0323207	0.009612	0.000772307	YES	0.0170024	0.0112397	0.130372	NO	0.0544016	0.0239164	0.0229761	NO	YES	Yes
RDW	Blood_routine	rs12293662	11	5202824	G	A	0.2005	-0.0726	0.0107	1.396e-11	++	98021	OR51V1	MODIFIER	upstream_gene_variant	-0.0389	0.0109	0.0003561	YES	-0.0220069	0.0134335	0.101379	NO	-0.0711578	0.0215729	0.000973938	NO	-0.072716	0.0371465	0.0503484	NO	YES	Yes
RDW	Blood_routine	rs114544023	11	5301019	G	C	0.025	-0.3603	0.0478	4.934e-14	++	98021	OR51B4	MODERATE	missense_variant	-0.4106	0.0411	1.604e-23	YES	-0.444264	0.0469549	3.03529e-21	YES	-0.256323	0.097402	0.00850552	NO	-0.440038	0.172534	0.0107935	NO	YES	Yes
RDW	Blood_routine	rs141927875	11	5441878	T	A	0.0131	-0.4448	0.0505	1.235e-18	++	98021	OR51I1	MODIFIER	upstream_gene_variant	-0.3429	0.0407	3.455e-17	YES	-0.336116	0.0480442	2.6339e-12	YES	-0.302788	0.0847832	0.000356094	YES	-0.609196	0.176733	0.000572355	YES	YES	Yes
RDW	Blood_routine	rs174536	11	61784455	C	A	0.5301	-0.0648	0.0056	6.37e-31	++	98021	TMEM258	MODIFIER	downstream_gene_variant	-0.0492	0.0074	3.276e-11	YES	-0.0461021	0.0098671	2.97831e-06	YES	-0.0588137	0.0126555	3.38694e-06	YES	-0.0321228	0.0243076	0.186401	NO	YES	Yes
RDW	Blood_routine	rs4396251	11	94123968	G	A	0.5645	-0.0331	0.0053	5.115e-10	++	98021	PANX1	MODIFIER	upstream_gene_variant	-0.0128	0.0071	0.07154	NO	-0.0078336	0.00963231	0.416067	NO	-0.0194887	0.01183	0.099492	NO	-0.0165364	0.0238154	0.487497	NO	NO	No
RDW	Blood_routine	rs11530658	11	100606300	G	A	0.2661	-0.0412	0.0059	2.15e-12	++	98021	ARHGAP42	MODIFIER	intergenic_variant	-0.0381	0.0079	1.456e-06	YES	-0.0293314	0.0107066	0.00615219	NO	-0.050034	0.0130821	0.000131408	YES	-0.0434751	0.0268809	0.105884	NO	YES	Yes
RDW	Blood_routine	rs2236658	11	123062424	C	T	0.344	0.0562	0.0077	3.936e-13	--	98021	HSPA8	MODIFIER	upstream_gene_variant	0.0484	0.0081	2.161e-09	YES	0.0388203	0.0101282	0.000126646	YES	0.0568803	0.0154937	0.000242115	YES	0.0905393	0.0269392	0.0007838	YES	YES	Yes
RDW	Blood_routine	rs76909052	12	120810126	T	C	0.185	0.0484	0.0084	8.651e-09	++	98021	SPPL3	MODIFIER	intron_variant	0.0398	0.0105	0.0001576	YES	0.0283105	0.0136756	0.0384379	NO	0.0541664	0.0186894	0.00375699	NO	0.065309	0.0353602	0.0648213	NO	YES	Yes
RDW	Blood_routine	rs4547213	13	109772151	A	G	0.4197	0.0403	0.0067	2.045e-09	++	98021	IRS2	MODIFIER	intron_variant	0.0161	0.008	0.04311	NO	0.0126034	0.0103359	0.222699	NO	0.0191107	0.0141731	0.177553	NO	0.0281918	0.0261865	0.28173	NO	NO	Yes
RDW	Blood_routine	rs73596476	14	23027102	T	G	0.0643	0.1033	0.017	1.135e-09	++	98021	PSMB5	MODIFIER	intron_variant	0.0368	0.0184	0.04588	NO	0.0324255	0.0229548	0.157778	NO	0.0570345	0.0362771	0.115924	NO	0.0120923	0.0589184	0.837396	NO	NO	Yes
RDW	Blood_routine	rs62007836	15	78267185	A	T	0.1143	0.0968	0.0145	2.621e-11	++	98021	DNAJA4	MODIFIER	intron_variant	0.0322	0.0178	0.07142	NO	0.0295999	0.0233236	0.204406	NO	0.0456963	0.0308879	0.139044	NO	-0.00479988	0.0623899	0.93868	NO	NO	No
RDW	Blood_routine	rs11854322	15	78298072	C	G	0.1234	-0.0885	0.0082	5.401e-27	--	98021	SKIC8	MODIFIER	intron_variant	-0.06	0.0107	2.168e-08	YES	-0.0205472	0.0143085	0.150999	NO	-0.114011	0.0180068	2.48321e-10	YES	-0.0942994	0.0365162	0.00984466	NO	YES	Yes
RDW	Blood_routine	rs78029804	15	90995690	T	C	0.4904	0.0644	0.0059	6.328e-28	++	98021	VPS33B	MODIFIER	downstream_gene_variant	0.0428	0.0074	7.461e-09	YES	0.0326683	0.00978523	0.000842229	YES	0.064573	0.0128291	4.86588e-07	YES	0.0274051	0.0241284	0.256105	NO	YES	Yes
RDW	Blood_routine	rs7202152	16	144846	A	G	0.4711	-0.1047	0.008	2.661e-39	--	98021	HBZ	MODIFIER	intron_variant	-0.0564	0.0087	7.771e-11	YES	-0.0415107	0.0106324	9.4554e-05	YES	-0.0940126	0.0172489	5.09173e-08	YES	-0.0614414	0.0303093	0.0427095	NO	YES	Yes
RDW	Blood_routine	rs2858008	16	239190	G	C	0.053	0.198	0.0279	1.238e-12	--	98021	FAM234A	MODIFIER	intron_variant	0.1108	0.0266	3.123e-05	YES	0.104423	0.0313153	0.000854358	YES	0.112821	0.0585695	0.0540856	NO	0.169542	0.0995118	0.0885037	NO	YES	Yes
RDW	Blood_routine	rs80003152	16	261823	T	C	0.1193	-0.2249	0.01	3.96e-112	--	98021	FAM234A	MODIFIER	intron_variant	-0.1478	0.0117	8.506e-37	YES	-0.135727	0.0150088	1.52265e-19	YES	-0.186768	0.0210803	8.72883e-19	YES	-0.0961964	0.0388977	0.013435	NO	YES	Yes
RDW	Blood_routine	rs560936063	16	275873	T	C	0.0638	0.1365	0.0243	1.918e-08	++	98021	RGS11	LOW	synonymous_variant	0.0117	0.0239	0.6248	NO	0.00375439	0.0290877	0.897301	NO	0.0522087	0.0490072	0.286742	NO	-0.0387917	0.0822222	0.6371	NO	NO	No
RDW	Blood_routine	rs76038336	16	309611	C	G	0.0598	-0.4688	0.0193	3.88e-130	--	98021	AXIN1	MODIFIER	intron_variant	-0.3064	0.0177	4.347e-67	YES	-0.291357	0.0209326	4.86855e-44	YES	-0.39607	0.0397703	2.64136e-23	YES	-0.224972	0.0602067	0.000188925	YES	YES	Yes
RDW	Blood_routine	rs2088941	16	387679	T	G	0.1639	-0.1706	0.0163	1.302e-25	--	98021	PGAP6	MODIFIER	downstream_gene_variant	-0.0878	0.0123	1.109e-12	YES	-0.086223	0.0139596	6.54983e-10	YES	-0.0978689	0.0318262	0.00210737	NO	-0.0834323	0.0469618	0.0757053	NO	YES	Yes
RDW	Blood_routine	rs147491612	16	540408	A	G	0.0649	-0.3288	0.0275	4.834e-33	--	98021	CAPN15	MODIFIER	intron_variant	-0.3115	0.0243	1.161e-37	YES	-0.268941	0.0281593	1.28825e-21	YES	-0.504138	0.0576925	2.56503e-18	YES	-0.280312	0.0864479	0.00119374	NO	YES	Yes
RDW	Blood_routine	rs117498884	16	688254	G	C	0.0692	-0.2291	0.0224	1.304e-24	++	98021	WDR24	MODIFIER	intron_variant	-0.1642	0.0216	2.688e-14	YES	-0.15096	0.0252287	2.18162e-09	YES	-0.174511	0.0502647	0.000518096	YES	-0.255091	0.0738719	0.000559486	YES	YES	Yes
RDW	Blood_routine	rs2927311	16	81497625	G	C	0.3508	0.0468	0.0084	2.923e-08	--	98021	CMIP	MODIFIER	intron_variant	0.0165	0.0084	0.04959	NO	0.0103839	0.0104794	0.321741	NO	0.00808843	0.0167031	0.628216	NO	0.0778183	0.0266477	0.00351569	NO	NO	Yes
RDW	Blood_routine	rs8052231	16	88770835	T	C	0.6124	0.0905	0.0084	3.631e-27	++	98021	PIEZO1	MODIFIER	intron_variant	0.0528	0.0087	1.146e-09	YES	0.0511906	0.0106829	1.65268e-06	YES	0.0598049	0.017777	0.000769318	YES	0.0466264	0.026876	0.0828354	NO	YES	Yes
RDW	Blood_routine	rs9652880	17	29221580	C	G	0.5593	0.0372	0.0051	2.74e-13	++	98021	CRYBA1	MODIFIER	intergenic_variant	0.0116	0.007	0.09844	NO	0.00334071	0.00961873	0.728356	NO	0.0185296	0.011532	0.108114	NO	0.0324143	0.0234118	0.16627	NO	NO	No
RDW	Blood_routine	rs2305481	17	39982371	A	G	0.4192	-0.0308	0.0055	1.617e-08	--	98021	PSMD3	MODIFIER	intron_variant	-0.02	0.0073	0.005843	NO	-0.0152318	0.00971914	0.11707	NO	-0.0202802	0.0122055	0.0966175	NO	-0.0490018	0.02439	0.0445899	NO	NO	Yes
RDW	Blood_routine	rs6503488	17	44168790	G	T	0.7731	-0.036	0.0063	1.371e-08	++	98021	ASB16	MODIFIER	upstream_gene_variant	-0.0195	0.0086	0.02277	NO	0.000278628	0.0115377	0.980733	NO	-0.0444666	0.0143748	0.00198197	NO	-0.0402917	0.0275319	0.143417	NO	NO	Yes
RDW	Blood_routine	rs75378919	19	733732	T	A	0.2019	-0.0964	0.0137	1.993e-12	++	98021	PALM	MODIFIER	intron_variant	-0.0363	0.0112	0.001189	NO	-0.0151638	0.0128412	0.237653	NO	-0.0946481	0.0276971	0.000633924	YES	-0.119015	0.0399719	0.00292283	NO	YES	Yes
RDW	Blood_routine	rs919797	19	4498160	A	G	0.3128	0.0602	0.0102	3.696e-09	++	98021	PLIN4	MODIFIER	downstream_gene_variant	0.0304	0.0091	0.0008258	YES	0.0294135	0.0107459	0.00619669	NO	0.0516292	0.0208691	0.0133715	NO	-0.00483132	0.0296317	0.87049	NO	YES	Yes
RDW	Blood_routine	rs7248924	19	11261401	C	T	0.3904	-0.0575	0.0083	4.781e-12	++	98021	DOCK6	MODIFIER	intron_variant	-0.0135	0.0085	0.1102	NO	4.34282e-05	0.0103679	0.996658	NO	-0.0595728	0.0170854	0.000490032	YES	0.0120163	0.0284008	0.672244	NO	YES	Yes
RDW	Blood_routine	rs11671326	19	17128305	T	C	0.3005	-0.0915	0.013	1.578e-12	--	98021	MYO9B	MODIFIER	intron_variant	-0.0431	0.0094	4.651e-06	YES	-0.0264383	0.0107552	0.013964	NO	-0.105816	0.0242594	1.29661e-05	YES	-0.0832335	0.032641	0.010808	NO	YES	Yes
RDW	Blood_routine	rs346527	19	43755209	G	A	0.2655	-0.0805	0.0098	2.425e-16	++	98021	SMG9	MODIFIER	upstream_gene_variant	-0.0575	0.0093	7.438e-10	YES	-0.0436041	0.0112826	0.000111214	YES	-0.0884201	0.0197006	7.22675e-06	YES	-0.0856185	0.0310066	0.0057819	NO	YES	Yes
RDW	Blood_routine	rs131658	22	21563337	G	C	0.418	-0.0442	0.0073	1.531e-09	++	98021	UBE2L3	MODIFIER	upstream_gene_variant	-0.0413	0.0079	1.429e-07	YES	-0.0426983	0.00990758	1.63505e-05	YES	-0.0438476	0.0149358	0.00333173	NO	-0.0249118	0.025524	0.329112	NO	YES	Yes
RDW	Blood_routine	rs1034588	22	31220315	G	A	0.8652	-0.0374	0.0068	3.819e-08	++	98021	LIMK2	MODIFIER	intron_variant	-0.0218	0.0098	0.02584	NO	-0.0226827	0.0134474	0.0916474	NO	-0.0254993	0.0157908	0.106368	NO	-0.000145612	0.0331458	0.996495	NO	NO	Yes
RDW	Blood_routine	rs72554664	23	154532257	T	C	0.0284	0.2629	0.0274	7.564e-22	++	98021	G6PD	MODERATE	missense_variant	0.2088	0.0364	1.02e-08	YES	0.163066	0.0500323	0.0011172	NO	0.227602	0.0601474	0.000154771	YES	0.37857	0.114106	0.000915272	NO	YES	Yes
RDW	Blood_routine	rs182573065	23	155144174	G	A	0.0251	0.1451	0.0212	6.984e-12	--	98021	MTCP1	MODIFIER	intron_variant&non_coding_transcript_variant	0.1265	0.0296	1.968e-05	YES	0.118978	0.0403418	0.00318559	NO	0.173163	0.0472557	0.000248624	YES	-0.0850808	0.113844	0.454898	NO	YES	Yes
RDW_CV	Blood_routine	rs61775244	1	25526102	T	A	0.7291	-0.0458	0.0075	1.249e-09	++	92912	LDLRAP1	MODIFIER	intergenic_variant	-0.0452	0.0091	6.943e-07	YES	-0.0284996	0.0117276	0.0150935	NO	-0.079772	0.0165337	1.41327e-06	YES	-0.0408181	0.0298632	0.171753	NO	YES	Yes
RDW_CV	Blood_routine	rs10923398	1	117708553	C	A	0.3481	-0.0335	0.0059	1.263e-08	++	92912	TENT5C	MODIFIER	regulatory_region_variant	-0.0315	0.0077	4.091e-05	YES	-0.0288021	0.0102183	0.00482203	NO	-0.0388533	0.0129588	0.0027194	NO	-0.0189978	0.0267412	0.477476	NO	YES	Yes
RDW_CV	Blood_routine	rs11265116	1	154111355	G	C	0.2331	0.0374	0.0065	1.15e-08	--	92912	NUP210L	MODIFIER	intron_variant	0.0048	0.0084	0.5639	NO	0.00345337	0.0110449	0.754534	NO	-0.00404989	0.0143278	0.777442	NO	0.0515005	0.0292303	0.078163	NO	NO	No
RDW_CV	Blood_routine	rs145741147	1	156241592	C	T	0.0317	-0.4935	0.0329	7.265e-51	++	92912	BGLAP	MODIFIER	upstream_gene_variant	-0.287	0.0393	2.759e-13	YES	-0.202428	0.0503077	5.72677e-05	YES	-0.464483	0.0706917	5.15462e-11	YES	-0.247153	0.137667	0.0726812	NO	YES	Yes
RDW_CV	Blood_routine	rs117741780	1	156281823	A	G	0.0414	0.2009	0.0292	5.876e-12	++	92912	SMG5	MODIFIER	intron_variant	0.0818	0.0324	0.01167	NO	0.0468061	0.040802	0.251318	NO	0.113359	0.0621894	0.0683509	NO	0.223317	0.10484	0.0332258	NO	NO	Yes
RDW_CV	Blood_routine	rs145022453	1	156304752	A	G	0.0182	-0.6564	0.0473	1.009e-43	--	92912	CCT3	MODIFIER	downstream_gene_variant	-0.3273	0.0467	2.505e-12	YES	-0.198613	0.0543072	0.000254965	YES	-0.726825	0.101434	8.05837e-13	YES	-0.548135	0.214862	0.0107743	NO	YES	Yes
RDW_CV	Blood_routine	rs4661156	1	156305897	T	A	0.9674	0.3982	0.035	5.845e-30	--	92912	CCT3	MODIFIER	downstream_gene_variant	0.1971	0.0401	9.021e-07	YES	0.1017	0.059381	0.0867741	NO	0.287138	0.0687309	2.95884e-05	YES	0.260758	0.0891955	0.00348083	NO	YES	Yes
RDW_CV	Blood_routine	rs11264476	1	156337389	G	C	0.2251	-0.185	0.0068	3.89e-161	++	92912	CCT3	MODIFIER	intron_variant	-0.1394	0.0084	1.3e-61	YES	-0.107084	0.0111305	6.5298e-22	YES	-0.183468	0.0143091	1.82594e-37	YES	-0.179419	0.0294477	1.21199e-09	YES	YES	Yes
RDW_CV	Blood_routine	rs141545525	1	156340207	A	G	0.0147	-0.6726	0.0524	1.062e-37	--	92912	TSACC	MODIFIER	intron_variant	-0.2474	0.048	2.612e-07	YES	-0.179514	0.0548842	0.00107251	NO	-0.420983	0.112245	0.000177002	YES	-0.644134	0.213037	0.00251355	NO	YES	Yes
RDW_CV	Blood_routine	rs140845244	1	168181281	T	C	0.0229	0.1422	0.0229	5.563e-10	++	92912	TIPRL	MODIFIER	intron_variant	0.0522	0.0264	0.04776	NO	0.0477244	0.0345993	0.167788	NO	0.062481	0.0454336	0.169082	NO	0.0420526	0.0930139	0.651213	NO	NO	Yes
RDW_CV	Blood_routine	rs10752957	1	172439131	G	A	0.6295	0.0344	0.006	7.967e-09	--	92912	C1orf105	MODIFIER	intron_variant	0.0269	0.0077	0.0005046	YES	0.0271449	0.0103574	0.00877162	NO	0.0178931	0.0130094	0.169027	NO	0.0595606	0.0254904	0.0195087	NO	YES	Yes
RDW_CV	Blood_routine	rs780094	2	27518370	C	T	0.4946	0.047	0.0058	8.962e-16	--	92912	GCKR	MODIFIER	intron_variant	0.0385	0.0077	6.683e-07	YES	0.0353737	0.0104019	0.00067214	YES	0.0493843	0.0130078	0.000147238	YES	0.0151892	0.025432	0.550374	NO	YES	Yes
RDW_CV	Blood_routine	rs4672497	2	62296430	G	C	0.5655	-0.0399	0.0068	3.699e-09	++	92912	B3GNT2	MODIFIER	non_coding_transcript_exon_variant	-0.0276	0.0082	0.0007127	YES	-0.0129074	0.0107128	0.228257	NO	-0.0615266	0.0142348	1.55291e-05	YES	0.000772816	0.0268411	0.977032	NO	YES	Yes
RDW_CV	Blood_routine	rs116845431	3	49756320	G	A	0.0417	-0.1405	0.0194	4.084e-13	++	92912	IP6K1	MODIFIER	intron_variant	-0.1318	0.023	1.068e-08	YES	-0.0855916	0.0305557	0.0050919	NO	-0.171424	0.0401482	1.96691e-05	YES	-0.261661	0.0722055	0.000293791	YES	YES	Yes
RDW_CV	Blood_routine	rs7636909	3	142541720	G	A	0.3735	0.0315	0.0049	1.719e-10	--	92912	ATR	MODIFIER	intron_variant	0.028	0.0072	8.991e-05	YES	0.0127523	0.00989472	0.197467	NO	0.0530035	0.0114111	3.42715e-06	YES	0.00616049	0.0246466	0.802636	NO	YES	Yes
RDW_CV	Blood_routine	rs7650572	3	171783768	A	G	0.5844	-0.0574	0.0065	1.527e-18	--	92912	PLD1	MODIFIER	intron_variant	-0.0475	0.0124	0.0001216	YES	-0.0229695	0.0106402	0.0308688	NO	-0.0468816	0.0139193	0.000758523	YES	-0.0496554	0.0268027	0.0640085	NO	YES	Yes
RDW_CV	Blood_routine	rs4894798	3	172077724	C	T	0.5737	0.0424	0.0074	9.876e-09	--	92912	FNDC3B	MODIFIER	intron_variant	0.0599	0.0132	5.369e-06	YES	0.0185958	0.0105988	0.0793414	NO	0.0560116	0.0151501	0.00021874	YES	0.0719458	0.0266229	0.00691254	NO	YES	Yes
RDW_CV	Blood_routine	rs2300773	3	196068568	A	G	0.1363	-0.0755	0.0079	1.377e-21	--	92912	TFRC	MODIFIER	intron_variant	-0.0744	0.0154	1.404e-06	YES	-0.00454954	0.0140156	0.74548	NO	-0.0728144	0.0172792	2.52145e-05	YES	-0.0808136	0.0342685	0.0184084	NO	YES	Yes
RDW_CV	Blood_routine	rs7622459	3	196199814	A	G	0.4175	-0.0545	0.0079	6.416e-12	--	92912	ZDHHC19	MODIFIER	intron_variant	-0.0346	0.0144	0.01603	NO	-0.015683	0.0107906	0.146112	NO	-0.0341339	0.0166064	0.0398484	NO	-0.0360541	0.0286996	0.209094	NO	NO	Yes
RDW_CV	Blood_routine	rs191066117	4	143999198	T	G	0.0202	-0.3065	0.0404	3.11e-14	--	92912	GYPB	MODIFIER	intron_variant	-0.1518	0.0363	2.953e-05	YES	-0.140336	0.0443583	0.00155787	NO	-0.200789	0.0722179	0.00543639	NO	-0.0894195	0.132042	0.498314	NO	YES	Yes
RDW_CV	Blood_routine	rs111378768	5	1055252	T	C	0.0207	-0.2726	0.0491	2.747e-08	--	92912	SLC12A7	MODIFIER	intron_variant	-0.1151	0.0229	4.777e-07	YES	-0.113524	0.0257256	1.02012e-05	YES	-0.229723	0.0755485	0.00236349	NO	-0.0372017	0.0664131	0.575403	NO	YES	Yes
RDW_CV	Blood_routine	rs11746711	5	1116930	A	G	0.3479	-0.1191	0.0184	9.705e-11	--	92912	SLC12A7	MODIFIER	upstream_gene_variant	-0.0761	0.0106	5.665e-13	YES	-0.0698239	0.0117008	2.40991e-09	YES	-0.124291	0.0361919	0.000595627	YES	-0.0862735	0.0333066	0.00962373	NO	YES	Yes
RDW_CV	Blood_routine	rs26578	5	73004636	A	T	0.3001	0.0404	0.0059	5.573e-12	++	92912	FCHO2	MODIFIER	intron_variant	0.0291	0.0079	0.0002439	YES	0.0242446	0.0106788	0.0231862	NO	0.0237926	0.0132188	0.0718939	NO	0.0830237	0.0270848	0.00218859	NO	YES	Yes
RDW_CV	Blood_routine	rs182594044	5	127956938	T	A	0.0487	-0.231	0.0229	5.507e-24	++	92912	SLC12A2-DT	MODIFIER	intron_variant&non_coding_transcript_variant	-0.208	0.0288	5.297e-13	YES	-0.181926	0.0388473	2.8254e-06	YES	-0.241123	0.0479199	4.90721e-07	YES	-0.23456	0.0970239	0.0156691	NO	YES	Yes
RDW_CV	Blood_routine	rs116885223	5	128033873	C	T	0.0242	-0.4125	0.0367	2.954e-29	++	92912	SLC12A2-DT	MODIFIER	intron_variant&non_coding_transcript_variant	-0.2299	0.0419	4.129e-08	YES	-0.128062	0.0552584	0.0204758	NO	-0.377043	0.0710693	1.13865e-07	YES	-0.325474	0.150846	0.0310126	NO	YES	Yes
RDW_CV	Blood_routine	rs181145486	5	128039638	G	A	0.0117	-0.3175	0.0453	2.391e-12	++	92912	SLC12A2-DT	MODIFIER	intron_variant&non_coding_transcript_variant	-0.128	0.0495	0.009663	NO	-0.067869	0.0640244	0.289123	NO	-0.20712	0.0860191	0.0160576	NO	-0.263444	0.184325	0.153013	NO	NO	Yes
RDW_CV	Blood_routine	rs147141704	5	128109744	C	G	0.0377	-0.2319	0.0212	6.018e-28	--	92912	SLC12A2	MODIFIER	intron_variant	-0.1404	0.0256	3.916e-08	YES	-0.13162	0.0327548	5.86084e-05	YES	-0.175699	0.0455995	0.000117051	YES	-0.0662049	0.0922584	0.473043	NO	YES	Yes
RDW_CV	Blood_routine	rs2617617	5	128119316	T	C	0.5819	0.1391	0.0051	3.18e-161	++	92912	SLC12A2	MODIFIER	intron_variant	0.1258	0.0072	1.03e-67	YES	0.0956481	0.00995793	7.59976e-22	YES	0.155552	0.0116314	1.36992e-40	YES	0.177017	0.0247372	9.80576e-13	YES	YES	Yes
RDW_CV	Blood_routine	rs145363761	5	128228829	G	A	0.0152	-0.2925	0.0394	1.205e-13	++	92912	SLC12A2	MODIFIER	regulatory_region_variant	-0.1684	0.0453	0.0002038	YES	-0.186593	0.0600863	0.00190007	NO	-0.160514	0.0767492	0.0365056	NO	-0.0752878	0.15828	0.63434	NO	YES	Yes
RDW_CV	Blood_routine	rs78620713	5	149516616	C	T	0.3316	0.0639	0.0061	5.547e-26	--	92912	CSNK1A1	MODIFIER	intron_variant	0.057	0.0077	1.364e-13	YES	0.0488087	0.0103717	2.52674e-06	YES	0.0659176	0.0128853	3.1583e-07	YES	0.0714404	0.0254754	0.00506651	NO	YES	Yes
RDW_CV	Blood_routine	rs165532	5	173864344	C	T	0.2114	0.0386	0.0063	9.455e-10	--	92912	CPEB4	MODIFIER	intergenic_variant	0.0346	0.0087	7.201e-05	YES	0.0169638	0.0118263	0.151455	NO	0.0602142	0.0143474	2.71953e-05	YES	0.0354583	0.0289704	0.221043	NO	YES	Yes
RDW_CV	Blood_routine	rs198846	6	26107235	G	A	0.9629	0.0901	0.0155	6.515e-09	--	92912	H1-6	MODIFIER	downstream_gene_variant	0.0794	0.0205	0.0001069	YES	0.0367638	0.0270862	0.17469	NO	0.150244	0.0354237	2.2333e-05	YES	0.0867826	0.0671676	0.19642	NO	YES	Yes
RDW_CV	Blood_routine	rs13192304	6	41897083	T	A	0.0274	0.3248	0.0465	2.935e-12	--	92912	USP49	MODIFIER	upstream_gene_variant	0.3244	0.0547	3.087e-09	YES	0.23814	0.0703227	0.000708207	YES	0.495122	0.0989801	5.7219e-07	YES	0.32524	0.184198	0.0775185	NO	YES	Yes
RDW_CV	Blood_routine	rs9367118	6	41974830	C	T	0.2475	0.1125	0.0093	5.572e-34	--	92912	CCND3	MODIFIER	intron_variant	0.0976	0.0095	5.136e-25	YES	0.0738326	0.0117078	2.85858e-10	YES	0.152632	0.0185081	1.742e-16	YES	0.111082	0.0319625	0.000515403	YES	YES	Yes
RDW_CV	Blood_routine	rs9374080	6	109295217	C	T	0.1264	-0.0489	0.0072	1.591e-11	++	92912	CCDC162P	MODIFIER	intron_variant&non_coding_transcript_variant	-0.0524	0.0102	2.836e-07	YES	-0.0421775	0.0140282	0.00264168	NO	-0.063532	0.0164344	0.000111132	YES	-0.0655906	0.0350295	0.0612177	NO	YES	Yes
RDW_CV	Blood_routine	rs9376090	6	135090090	C	T	0.2312	-0.0777	0.0084	2.746e-20	++	92912	HBS1L	MODIFIER	intron_variant	-0.063	0.0096	4.789e-11	YES	-0.0488749	0.0122838	6.92644e-05	YES	-0.0790662	0.0173954	5.52403e-06	YES	-0.104174	0.0319924	0.00113836	NO	YES	Yes
RDW_CV	Blood_routine	rs7456862	7	6468636	G	A	0.5111	-0.044	0.0078	1.782e-08	++	92912	KDELR2	MODIFIER	intron_variant	-0.0245	0.0083	0.00307	NO	-0.0225377	0.0104188	0.0305274	NO	-0.0318162	0.0156634	0.0422458	NO	-0.0154916	0.0272435	0.569635	NO	NO	Yes
RDW_CV	Blood_routine	rs10259658	7	93029278	T	C	0.6772	-0.0502	0.0081	4.769e-10	--	92912	SAMD9	MODIFIER	regulatory_region_variant	-0.03	0.0148	0.04257	NO	-0.0271023	0.0122812	0.0273275	NO	-0.0280054	0.0167266	0.0940875	NO	-0.0371912	0.0317208	0.241083	NO	NO	Yes
RDW_CV	Blood_routine	rs7813840	8	23497946	A	G	0.5213	-0.0346	0.0061	1.635e-08	--	92912	SLC25A37	MODIFIER	upstream_gene_variant	-0.0222	0.0076	0.003389	NO	-0.0127064	0.00997192	0.202585	NO	-0.0328435	0.0131587	0.0125711	NO	-0.0435281	0.0250602	0.082472	NO	NO	Yes
RDW_CV	Blood_routine	rs2513370	8	97675725	T	A	0.2793	-0.0414	0.0059	2.001e-12	++	92912	MTDH	MODIFIER	intron_variant	-0.0376	0.0078	1.44e-06	YES	-0.0208013	0.0105517	0.0486811	NO	-0.0553888	0.0128415	1.61751e-05	YES	-0.0677721	0.0266376	0.0109884	NO	YES	Yes
RDW_CV	Blood_routine	rs2001945	8	125465736	C	G	0.5114	0.0474	0.007	1.224e-11	++	92912	TRIB1	MODIFIER	upstream_gene_variant	0.0485	0.0079	6.697e-10	YES	0.0335698	0.0100408	0.00082779	YES	0.0782782	0.0144961	6.75272e-08	YES	0.0530512	0.0257899	0.0397445	NO	YES	Yes
RDW_CV	Blood_routine	rs35410664	9	112110466	C	A	0.2495	-0.0598	0.0101	2.753e-09	++	92912	SUSD1	MODIFIER	intron_variant	-0.008	0.0099	0.4203	NO	-0.0020006	0.0121804	0.869536	NO	-0.0168682	0.0194188	0.38505	NO	-0.0269579	0.0339278	0.426911	NO	NO	No
RDW_CV	Blood_routine	rs1571229	9	129151432	G	A	0.5467	0.0346	0.0051	1.498e-11	--	92912	PTPA	MODIFIER	downstream_gene_variant	0.0367	0.0072	3.456e-07	YES	0.0310367	0.00983441	0.00159985	NO	0.0533608	0.0117745	5.8844e-06	YES	0.00154774	0.0237424	0.948027	NO	YES	Yes
RDW_CV	Blood_routine	rs7855255	9	133256508	T	C	0.1867	-0.0975	0.0073	7.845e-41	--	92912	ABO	MODIFIER	intron_variant	-0.0675	0.0094	5.876e-13	YES	-0.0610358	0.0125184	1.08438e-06	YES	-0.0716784	0.0157973	5.73391e-06	YES	-0.0914516	0.0314726	0.00368334	NO	YES	Yes
RDW_CV	Blood_routine	rs7131429	11	260466	G	T	0.4243	0.0483	0.0074	6.778e-11	--	92912	COX8BP	MODIFIER	intron_variant&non_coding_transcript_variant	0.0351	0.008	1.095e-05	YES	0.0241992	0.010026	0.0157943	NO	0.0564132	0.0151816	0.000203112	YES	0.0457357	0.0263147	0.0822803	NO	YES	Yes
RDW_CV	Blood_routine	rs76996928	11	61883454	T	C	0.4153	0.0552	0.0066	9.793e-17	++	92912	FADS3	MODIFIER	intron_variant	0.0551	0.0084	4.831e-11	YES	0.0427273	0.0109972	0.000102202	YES	0.0640087	0.0145735	1.12902e-05	YES	0.101358	0.0278351	0.000274535	YES	YES	Yes
RDW_CV	Blood_routine	rs7933208	11	123068632	C	T	0.3384	0.0577	0.0076	2.593e-14	--	92912	CLMP	MODIFIER	downstream_gene_variant	0.0523	0.0081	1.364e-10	YES	0.0477448	0.010283	3.43289e-06	YES	0.0543203	0.0152479	0.000368332	YES	0.0779086	0.0274627	0.00457799	NO	YES	Yes
RDW_CV	Blood_routine	rs58192977	12	7031605	G	T	0.051	-0.0788	0.0134	4.562e-09	++	92912	LPCAT3	MODIFIER	upstream_gene_variant	-0.0473	0.0167	0.004666	NO	-0.033336	0.0222172	0.133496	NO	-0.0675884	0.0282284	0.016661	NO	-0.0567194	0.0579381	0.327655	NO	NO	Yes
RDW_CV	Blood_routine	rs60950807	14	23013195	A	G	0.0681	0.1179	0.016	1.653e-13	++	92912	C14orf93	MODIFIER	upstream_gene_variant	0.0888	0.0182	1.016e-06	YES	0.0635697	0.022983	0.00567571	NO	0.131361	0.0345719	0.000145391	YES	0.12864	0.0574616	0.0252288	NO	YES	Yes
RDW_CV	Blood_routine	rs10145481	14	58303671	G	C	0.3739	0.04	0.0062	1.428e-10	--	92912	ARID4A	MODIFIER	intron_variant	0.0157	0.0076	0.03943	NO	0.00474999	0.0100185	0.635414	NO	0.0317205	0.013263	0.0167829	NO	0.0274779	0.0254572	0.280483	NO	NO	Yes
RDW_CV	Blood_routine	rs11537748	15	31376491	G	A	0.4062	0.0598	0.0096	4.849e-10	--	92912	KLF13	MODIFIER	3_prime_UTR_variant	0.0233	0.0096	0.0152	NO	0.015143	0.0110736	0.171473	NO	0.0418784	0.0224045	0.0616122	NO	0.0655288	0.0377752	0.0828685	NO	NO	Yes
RDW_CV	Blood_routine	rs10851544	15	31395064	T	C	0.7367	-0.0369	0.0061	1.696e-09	--	92912	KLF13	MODIFIER	intron_variant&non_coding_transcript_variant	-0.0232	0.0072	0.001295	NO	-0.0109942	0.00861131	0.201704	NO	-0.0436319	0.0149969	0.00362593	NO	-0.0820945	0.0281762	0.00359217	NO	NO	Yes
RDW_CV	Blood_routine	rs77185764	15	78263734	A	G	0.1278	-0.0682	0.0082	1.028e-16	--	92912	DNAJA4	MODIFIER	upstream_gene_variant	-0.058	0.0108	8.409e-08	YES	-0.0233726	0.0145234	0.10755	NO	-0.107567	0.0181031	2.87101e-09	YES	-0.0756093	0.0367892	0.039923	NO	YES	Yes
RDW_CV	Blood_routine	rs2890156	15	90969927	A	T	0.4788	0.0673	0.006	2.796e-29	++	92912	PRC1	MODIFIER	intron_variant	0.0518	0.0076	8.727e-12	YES	0.0394751	0.0100528	8.60914e-05	YES	0.0785278	0.0130797	1.96585e-09	YES	0.0306196	0.0245862	0.213058	NO	YES	Yes
RDW_CV	Blood_routine	rs111913862	15	91003520	G	A	0.099	0.1818	0.0233	6.242e-15	--	92912	VPS33B	MODIFIER	intron_variant	0.1084	0.0234	3.683e-06	YES	0.0724195	0.0278979	0.00943496	NO	0.213801	0.0497218	1.71773e-05	YES	0.135664	0.0866566	0.117536	NO	YES	Yes
RDW_CV	Blood_routine	rs149153770	16	144981	A	G	0.092	0.2076	0.0148	7.382e-45	++	92912	HBZ	MODIFIER	intron_variant	0.1582	0.0159	2.522e-23	YES	0.154842	0.0194777	1.86939e-15	YES	0.1505	0.0315275	1.82405e-06	YES	0.210929	0.0564131	0.000187272	YES	YES	Yes
RDW_CV	Blood_routine	rs76038336	16	309611	C	G	0.0566	0.2822	0.0212	1.321e-40	++	92912	AXIN1	MODIFIER	intron_variant	0.259	0.0192	2.883e-41	YES	0.227839	0.0228093	1.70569e-23	YES	0.329853	0.0430181	1.84184e-14	YES	0.350531	0.0650713	7.57283e-08	YES	YES	Yes
RDW_CV	Blood_routine	rs12933935	16	390563	T	C	0.1195	0.1978	0.0216	6.197e-20	++	92912	PGAP6	MODIFIER	downstream_gene_variant	0.1379	0.0152	1.008e-19	YES	0.121263	0.0168591	6.34892e-13	YES	0.273317	0.0428837	1.89448e-10	YES	0.0843056	0.0598698	0.159163	NO	YES	Yes
RDW_CV	Blood_routine	rs116875075	16	540790	C	A	0.0803	0.2272	0.0288	2.98e-15	--	92912	CAPN15	MODIFIER	intron_variant	0.2008	0.0248	5.668e-16	YES	0.18971	0.0286977	3.82737e-11	YES	0.161212	0.0602018	0.00741613	NO	0.379574	0.0857163	9.74792e-06	YES	YES	Yes
RDW_CV	Blood_routine	rs4984899	16	594048	T	C	0.523	-0.0607	0.006	8.744e-24	--	92912	RAB40C	MODIFIER	intron_variant	-0.0431	0.0076	1.583e-08	YES	-0.0317645	0.0100889	0.00164127	NO	-0.0551729	0.0132216	3.02142e-05	YES	-0.0687748	0.0246156	0.0052311	NO	YES	Yes
RDW_CV	Blood_routine	rs56085648	16	721108	A	C	0.5216	-0.0657	0.0103	1.673e-10	--	92912	ANTKMT	MODIFIER	upstream_gene_variant	-0.0429	0.0094	5.353e-06	YES	-0.0344203	0.0112826	0.00228276	NO									YES	Yes
RDW_CV	Blood_routine	rs9916866	17	28856137	G	C	0.6899	0.0731	0.0058	4.312e-36	--	92912	ERAL1	MODIFIER	intron_variant	0.0556	0.0078	1.154e-12	YES	0.0423934	0.0105734	6.08583e-05	YES	0.0682505	0.0129775	1.46425e-07	YES	0.0852935	0.0261641	0.00112348	NO	YES	Yes
RDW_CV	Blood_routine	rs200739560	17	29334676	T	A	0.4535	0.0464	0.0076	8.464e-10	--	92912	NUFIP2	MODIFIER	intron_variant&non_coding_transcript_variant	-0.0049	0.0094	0.6034	NO	-0.013956	0.0123383	0.258009	NO	0.00666578	0.0164068	0.68454	NO	0.0113706	0.0312314	0.71582	NO	NO	No
RDW_CV	Blood_routine	rs12453245	17	73240089	G	A	0.5904	0.0316	0.0053	3.416e-09	--	92912	C17orf80	MODIFIER	intron_variant	0.0185	0.0073	0.01172	NO	0.0202768	0.00996104	0.0417888	NO	0.00351284	0.0121376	0.772265	NO	0.0685869	0.0244176	0.00499456	NO	NO	Yes
RDW_CV	Blood_routine	rs2057188	17	78122753	C	G	0.1449	0.0825	0.0149	3.455e-08	++	92912	TMC6	LOW	splice_region_variant&intron_variant	0.0514	0.0142	0.0002902	YES	0.045844	0.0170214	0.00707457	NO	0.0562139	0.030108	0.061908	NO	0.0851938	0.0492167	0.0835285	NO	YES	Yes
RDW_CV	Blood_routine	rs149313892	18	46134557	C	T	0.1044	-0.1418	0.0194	2.942e-13	++	92912	HAUS1	MODIFIER	intergenic_variant	-0.0675	0.0191	0.0004256	YES	-0.0511976	0.022876	0.025218	NO	-0.102191	0.0405977	0.0118396	NO	-0.115082	0.0689517	0.09519	NO	YES	Yes
RDW_CV	Blood_routine	rs6507670	18	46154443	G	A	0.5413	-0.0558	0.0051	7.857e-28	++	92912	C18orf25	MODIFIER	intergenic_variant	-0.0401	0.0072	2.135e-08	YES	-0.040084	0.00978334	4.18235e-05	YES	-0.0389979	0.0116867	0.00084883	YES	-0.0453639	0.0242415	0.0613705	NO	YES	Yes
RDW_CV	Blood_routine	rs72618598	19	1602198	T	C	0.3776	-0.0725	0.0121	1.885e-09	--	92912	UQCR11	MODIFIER	intron_variant	-0.0306	0.0095	0.001352	NO	-0.0347492	0.0111354	0.00180489	NO	-0.0321712	0.0232061	0.165665	NO	0.00418027	0.030929	0.892494	NO	NO	Yes
RDW_CV	Blood_routine	rs8112227	19	11259561	C	T	0.3694	-0.0514	0.009	1.162e-08	++	92912	DOCK6	MODIFIER	intron_variant	-0.0082	0.0087	0.3476	NO	0.00872553	0.0106313	0.411796	NO	-0.054104	0.0178746	0.00247461	NO	-0.0136031	0.0297101	0.647076	NO	NO	Yes
RDW_CV	Blood_routine	rs12971955	19	17121965	A	G	0.3115	-0.0864	0.0134	9.721e-11	--	92912	MYO9B	MODIFIER	intron_variant	-0.022	0.0097	0.02352	NO	-0.0163772	0.0111119	0.140526	NO	-0.065862	0.0247787	0.00786762	NO	0.00817097	0.0342718	0.81157	NO	NO	Yes
RDW_CV	Blood_routine	rs56191433	19	57632898	A	G	0.3343	-0.0371	0.0055	1.201e-11	--	92912	ZNF211	MODIFIER	upstream_gene_variant	-0.0342	0.0075	5.679e-06	YES	-0.026225	0.0102408	0.0104419	NO	-0.0367338	0.0123671	0.0029792	NO	-0.0746083	0.0259055	0.00399717	NO	YES	Yes
RDW_CV	Blood_routine	rs73166622	22	21584574	C	G	0.4541	0.0504	0.0068	1.141e-13	++	92912	UBE2L3	MODIFIER	intron_variant	0.0306	0.0077	7.183e-05	YES	0.0186195	0.00993499	0.0609116	NO	0.0531832	0.0140613	0.000155946	YES	0.0348037	0.0245653	0.156622	NO	YES	Yes
RDW_CV	Blood_routine	rs5998519	22	32503162	T	G	0.5869	0.0461	0.0076	1.685e-09	++	92912	SYN3	MODIFIER	downstream_gene_variant	0.0224	0.0083	0.007367	NO	0.0153293	0.0106504	0.150062	NO	0.0364036	0.0154635	0.0185755	NO	0.0248917	0.0272129	0.360401	NO	NO	Yes
RDW_CV	Blood_routine	rs2072860	22	37074564	A	G	0.4265	-0.1251	0.0082	1.497e-52	--	92912	TMPRSS6	MODIFIER	intron_variant	-0.0981	0.0088	8.469e-29	YES	-0.0819549	0.0109594	7.54397e-14	YES	-0.130298	0.0172424	4.3347e-14	YES	-0.119708	0.0288813	3.46943e-05	YES	YES	Yes
RDW_CV	Blood_routine	rs78640241	22	37074598	T	C	0.1384	-0.1963	0.0166	2.499e-32	--	92912	TMPRSS6	MODIFIER	intron_variant	-0.1389	0.019	2.291e-13	YES	-0.111206	0.0236594	2.59806e-06	YES	-0.167028	0.0361645	3.89156e-06	YES	-0.258837	0.0654297	7.75242e-05	YES	YES	Yes
RDW_CV	Blood_routine	rs9607412	22	37088297	C	T	0.3986	-0.0733	0.0073	6.635e-24	++	92912	TMPRSS6	MODIFIER	intron_variant	-0.0443	0.0082	6.955e-08	YES	-0.0380808	0.0104224	0.000258428	YES	-0.0529907	0.0154348	0.000597909	YES	-0.0595989	0.0268171	0.0263097	NO	YES	Yes
RDW_CV	Blood_routine	rs131814	22	50521672	A	G	0.6759	-0.0636	0.0096	2.973e-11	--	92912	SCO2	MODIFIER	downstream_gene_variant	-0.0251	0.0094	0.007783	NO	-0.0204606	0.011533	0.0760484	NO	-0.0418092	0.0196757	0.0336075	NO	-0.0179989	0.0300389	0.549082	NO	NO	Yes
RDW_CV	Blood_routine	rs146844151	23	153650575	A	G	0.0695	-0.1251	0.0182	5.614e-12	--	92912	DUSP9	MODIFIER	3_prime_UTR_variant	-0.1048	0.026	5.455e-05	YES	-0.0977291	0.0345402	0.00466316	NO	-0.106797	0.0441189	0.0155024	NO	-0.142285	0.0874815	0.10393	NO	YES	Yes
RDW_CV	Blood_routine	rs72554665	23	154532269	A	C	0.0213	-0.3431	0.0304	1.57e-29	--	92912	G6PD	MODERATE	missense_variant	-0.2821	0.0405	3.375e-12	YES	-0.235873	0.0526345	7.41788e-06	YES	-0.30404	0.070713	1.72006e-05	YES	-0.538415	0.144371	0.000194542	YES	YES	Yes
T1_PLT	Blood_routine	rs538510209	1	43518061	A	G	0.0388	0.1744	0.0248	1.932e-12	++	66814	PTPRF	MODIFIER	intergenic_variant	0.1469	0.0288	3.237e-07	YES	0.0975854	0.0416342	0.0190845	NO	0.180327	0.0442959	4.70131e-05	YES	0.239807	0.09019	0.00787217	NO	YES	Yes
T1_PLT	Blood_routine	rs193129088	1	43570468	T	G	0.0245	0.2188	0.0285	1.772e-14	++	66814	PTPRF	MODIFIER	intron_variant	0.2274	0.0332	7.892e-12	YES	0.211428	0.0487499	1.44444e-05	YES	0.229088	0.0499743	4.58854e-06	YES	0.299809	0.109361	0.00614496	NO	YES	Yes
T1_PLT	Blood_routine	rs10399785	1	94412245	C	T	0.4674	0.0422	0.0071	2.41e-09	--	66814	ARHGAP29-AS1	MODIFIER	downstream_gene_variant	0.011	0.0085	0.1915	NO	-0.00647435	0.0129538	0.617213	NO	0.0197979	0.0123376	0.108582	NO	0.0429238	0.0260938	0.100057	NO	NO	No
T1_PLT	Blood_routine	rs3767812	1	117612998	A	G	0.2162	0.0465	0.0079	3.496e-09	++	66814	TENT5C	MODIFIER	intron_variant	0.0401	0.0097	3.437e-05	YES	0.0181316	0.01495	0.2252	NO	0.0469027	0.0140093	0.000815634	NO	0.0983852	0.0302297	0.00114549	NO	YES	Yes
T1_PLT	Blood_routine	rs10914127	1	171974808	G	A	0.7412	-0.0598	0.0074	9.107e-16	++	66814	DNM3	MODIFIER	intron_variant	-0.0647	0.0093	4.51e-12	YES	-0.0387889	0.0146876	0.0082678	NO	-0.084503	0.0133389	2.42655e-10	YES	-0.0715859	0.0288552	0.0131491	NO	YES	Yes
T1_PLT	Blood_routine	rs10919615	1	199005775	T	C	0.8213	0.0785	0.0088	5.168e-19	++	66814	LINC01222	MODIFIER	downstream_gene_variant	0.0656	0.011	2.131e-09	YES	0.0241845	0.0169508	0.153653	NO	0.0933396	0.0159003	4.42365e-09	YES	0.10491	0.033626	0.00182259	NO	YES	Yes
T1_PLT	Blood_routine	rs12040725	1	247481395	A	T	0.3866	-0.0398	0.0064	5.357e-10	--	66814	OR2B11	MODIFIER	intergenic_variant	-0.0226	0.0082	0.005717	NO	-0.00877845	0.0128857	0.495712	NO	-0.0323143	0.011651	0.00555088	NO	-0.0303179	0.0254562	0.233734	NO	NO	Yes
T1_PLT	Blood_routine	rs1260334	2	27525730	A	C	0.4873	-0.0434	0.0067	9.675e-11	--	66814	GCKR	MODIFIER	downstream_gene_variant	-0.053	0.0084	3.327e-10	YES	-0.0479788	0.0131596	0.000266453	YES	-0.0611174	0.0121421	4.86009e-07	YES	-0.0354323	0.0256752	0.167661	NO	YES	Yes
T1_PLT	Blood_routine	rs10180515	2	136164133	A	T	0.4041	0.0448	0.0077	6.865e-09	++	66814	CXCR4	MODIFIER	regulatory_region_variant	0.0173	0.0087	0.04615	NO	0.0161622	0.0130358	0.215036	NO	0.0172688	0.0130775	0.186685	NO	0.0223162	0.0259358	0.389601	NO	NO	Yes
T1_PLT	Blood_routine	rs1877193	2	159920677	T	C	0.4765	0.0336	0.0056	2.358e-09	++	66814	LY75	MODIFIER	regulatory_region_variant	0.0318	0.0075	2.439e-05	YES	0.0438564	0.0121059	0.000291508	YES	0.0279779	0.0105386	0.00794198	NO	0.00504786	0.0236177	0.830767	NO	YES	Yes
T1_PLT	Blood_routine	rs1354034	3	56815721	C	T	0.5672	0.1045	0.0108	2.601e-22	--	66814	ARHGEF3	MODIFIER	intron_variant	0.0738	0.0103	8.574e-13	YES	0.0420018	0.0142576	0.00321988	NO	0.102069	0.0170606	2.23395e-09	YES	0.1305	0.0309803	2.58574e-05	YES	YES	Yes
T1_PLT	Blood_routine	rs4676873	3	72350447	G	C	0.4791	0.065	0.011	4.029e-09	--	66814	RYBP	MODIFIER	intergenic_variant	0.0291	0.0104	0.005428	NO	0.00797796	0.0141001	0.571523	NO	0.0574631	0.0181946	0.00158972	NO	0.047317	0.0300593	0.115542	NO	NO	Yes
T1_PLT	Blood_routine	rs28489907	3	136742702	G	A	0.195	-0.0401	0.0071	2.06e-08	++	66814	STAG1	MODIFIER	intron_variant	-0.0273	0.0095	0.004011	NO	-0.0101406	0.0150092	0.499278	NO	-0.0385801	0.0133277	0.00379923	NO	-0.0385829	0.0304682	0.20547	NO	NO	Yes
T1_PLT	Blood_routine	rs4912485	3	184367270	C	T	0.5522	0.0979	0.0143	7.922e-12	--	66814	POLR2H	MODIFIER	intron_variant	0.0816	0.0205	6.729e-05	YES	0.0556046	0.0160341	0.000524554	YES	0.0847757	0.0238481	0.00037917	YES	0.0725553	0.0398306	0.0685943	NO	YES	Yes
T1_PLT	Blood_routine	rs11734099	4	6889708	A	G	0.4949	0.0757	0.0129	4.998e-09	++	66814	TBC1D14	MODIFIER	intergenic_variant	0.0594	0.0111	7.803e-08	YES	0.0295561	0.0144843	0.0412952	NO	0.108028	0.0204048	1.2085e-07	YES	0.0847853	0.0315216	0.00718164	NO	YES	Yes
T1_PLT	Blood_routine	rs4432749	4	6911980	G	A	0.6722	0.0576	0.0095	1.364e-09	--	66814	TBC1D14	MODIFIER	intron_variant	0.0311	0.0108	0.003821	NO	0.0274411	0.0155429	0.0774801	NO	0.0398736	0.0167319	0.0171778	NO	0.0138423	0.0327868	0.672909	NO	NO	Yes
T1_PLT	Blood_routine	rs13144052	4	82903887	A	G	0.2973	0.0408	0.0063	1.101e-10	++	66814	THAP9	MODIFIER	intron_variant	0.0341	0.0084	4.622e-05	YES	0.0300763	0.0134067	0.024872	NO	0.0346102	0.0117598	0.00325351	NO	0.0471022	0.0261615	0.0718697	NO	YES	Yes
T1_PLT	Blood_routine	rs141990959	4	109945564	T	C	0.0209	-0.4001	0.0455	1.343e-18	--	66814	EGF	MODIFIER	intron_variant	-0.2909	0.0524	2.77e-08	YES	-0.256035	0.0737619	0.000518334	YES	-0.410906	0.0835126	8.71522e-07	YES	-0.00332288	0.163129	0.98375	NO	YES	Yes
T1_PLT	Blood_routine	rs2298999	4	109990751	C	T	0.7408	-0.105	0.0091	6.691e-31	++	66814	EGF	MODIFIER	intron_variant	-0.0778	0.0108	7.154e-13	YES	-0.0403335	0.0161815	0.0126824	NO	-0.112068	0.0163289	6.94756e-12	YES	-0.0936229	0.0327254	0.0042479	NO	YES	Yes
T1_PLT	Blood_routine	rs77792983	4	110027819	G	C	0.2593	-0.134	0.0074	3.121e-73	++	66814	EGF	MODIFIER	intergenic_variant	-0.1255	0.0092	1.806e-42	YES	-0.0941787	0.0143206	4.81837e-11	YES	-0.156066	0.0131628	2.59719e-32	YES	-0.105875	0.0289761	0.000261782	YES	YES	Yes
T1_PLT	Blood_routine	rs6817317	4	119621672	G	A	0.5137	0.0311	0.0056	2.735e-08	--	66814	PDE5A	MODIFIER	intron_variant	0.0169	0.0076	0.0262	NO	0.0252757	0.0124421	0.0422085	NO	0.0091297	0.0104699	0.383222	NO	0.0265526	0.0240312	0.269262	NO	NO	Yes
T1_PLT	Blood_routine	rs76811816	5	61332947	T	C	0.213	0.0704	0.009	4.201e-15	++	66814	ZSWIM6	LOW	splice_region_variant&synonymous_variant	0.0714	0.0105	1.069e-11	YES	0.0388747	0.0160648	0.0155264	NO	0.102232	0.0153688	2.97228e-11	YES	0.0670902	0.0325997	0.0396582	NO	YES	Yes
T1_PLT	Blood_routine	rs13182583	5	72755748	T	C	0.1477	-0.0469	0.0076	7.871e-10	--	66814	TNPO1	MODIFIER	intron_variant&non_coding_transcript_variant	-0.04	0.0103	0.0001014	YES	-0.0250596	0.0163876	0.126219	NO	-0.0471383	0.0144277	0.00108812	NO	-0.0640596	0.0333298	0.0546812	NO	YES	Yes
T1_PLT	Blood_routine	rs1818350	5	90938116	C	T	0.4509	0.0336	0.0059	1.566e-08	--	66814	ADGRV1	MODIFIER	intron_variant	0.0217	0.0078	0.005394	NO	0.00688303	0.0124249	0.579598	NO	0.0341185	0.0109509	0.00183852	NO	0.0169304	0.0245869	0.491121	NO	NO	Yes
T1_PLT	Blood_routine	rs56116444	5	111726150	G	T	0.2767	-0.0442	0.0066	1.971e-11	++	66814	NREP	MODIFIER	downstream_gene_variant	-0.0484	0.0086	2.013e-08	YES	-0.0386187	0.0137024	0.00482636	NO	-0.0568165	0.0121128	2.743e-06	YES	-0.0440048	0.0275307	0.110038	NO	YES	Yes
T1_PLT	Blood_routine	rs2338819	5	142160452	T	C	0.3577	-0.0474	0.0062	3.16e-14	--	66814	NDFIP1	MODIFIER	intergenic_variant	-0.0312	0.0082	0.0001413	YES	-0.0185936	0.0130541	0.154344	NO	-0.0304906	0.011536	0.00822235	NO	-0.0846643	0.0259352	0.00110644	NO	YES	Yes
T1_PLT	Blood_routine	rs60772890	5	160180393	A	C	0.1248	-0.0564	0.0101	2.198e-08	--	66814	FABP6	MODIFIER	intergenic_variant	-0.03	0.0122	0.01408	NO	-0.0254673	0.0187668	0.174767	NO	-0.039666	0.0175347	0.0236998	NO	0.000183897	0.0400134	0.996333	NO	NO	Yes
T1_PLT	Blood_routine	rs4712651	6	22062256	A	C	0.6088	-0.0816	0.0101	8.778e-16	--	66814	CASC15	MODIFIER	intron_variant&non_coding_transcript_variant	-0.0431	0.01	1.592e-05	YES	-0.0417385	0.014004	0.00287813	NO	-0.0510109	0.0163754	0.0018417	NO	-0.0242781	0.0289631	0.401947	NO	YES	Yes
T1_PLT	Blood_routine	rs9393295	6	22472096	T	G	0.4078	-0.0358	0.0063	1.306e-08	--	66814	CASC15	MODIFIER	intron_variant&non_coding_transcript_variant	-0.0285	0.008	0.0003698	YES	-0.0331025	0.0126963	0.00912683	NO	-0.0158819	0.0113471	0.161637	NO	-0.0713674	0.0248075	0.00403904	NO	YES	Yes
T1_PLT	Blood_routine	rs214054	6	25559670	G	A	0.4719	-0.0404	0.0059	7.012e-12	++	66814	CARMIL1	MODIFIER	intron_variant	-0.0369	0.0077	1.594e-06	YES	-0.0183182	0.012315	0.136892	NO	-0.0459012	0.0108024	2.15604e-05	YES	-0.0628504	0.0239044	0.00859199	NO	YES	Yes
T1_PLT	Blood_routine	rs9468164	6	27588365	A	T	0.506	0.041	0.0064	1.697e-10	++	66814	ZNF184	MODIFIER	intergenic_variant	0.0149	0.0084	0.07548	NO	0.0106472	0.0132932	0.423156	NO	0.0199127	0.0118664	0.0933483	NO	0.0070382	0.0268985	0.793599	NO	NO	No
T1_PLT	Blood_routine	rs5745587	6	33577348	G	A	0.2893	0.1029	0.0095	1.542e-27	--	66814	BAK1	MODIFIER	intron_variant	0.0725	0.0098	1.561e-13	YES	0.061736	0.0135127	4.90693e-06	YES	0.0815659	0.0162011	4.83357e-07	YES	0.0953762	0.0304957	0.00177611	NO	YES	Yes
T1_PLT	Blood_routine	rs396746	6	33589268	C	A	0.9033	0.1056	0.0134	3.509e-15	--	66814	LINC00336	MODIFIER	intron_variant&non_coding_transcript_variant	0.0687	0.0159	1.595e-05	YES	0.0551619	0.0239055	0.0210271	NO	0.0760771	0.0241406	0.00162736	NO	0.0918442	0.0457226	0.0446366	NO	YES	Yes
T1_PLT	Blood_routine	rs751331	6	33674811	A	G	0.0669	0.1523	0.0189	8.993e-16	++	66814	ITPR3	MODIFIER	intron_variant	0.0986	0.0241	4.369e-05	YES	0.0127258	0.0351675	0.717456	NO	0.179912	0.0361319	6.4376e-07	YES	0.148014	0.083284	0.0756112	NO	YES	Yes
T1_PLT	Blood_routine	rs143079295	6	35002067	A	G	0.0256	0.1431	0.0247	6.916e-09	++	66814	ANKS1A	MODIFIER	intron_variant	0.0168	0.0303	0.5786	NO	0.0334241	0.046725	0.4744	NO	0.0112145	0.043055	0.794504	NO	-0.0335313	0.105049	0.749595	NO	NO	No
T1_PLT	Blood_routine	rs6920747	6	35270846	C	T	0.6717	0.0403	0.0058	4.663e-12	--	66814	ZNF76	MODIFIER	intron_variant	0.0283	0.0079	0.0003688	YES	0.0310935	0.0128743	0.0157286	NO	0.020732	0.0110152	0.0598341	NO	0.0576004	0.0253474	0.0231153	NO	YES	Yes
T1_PLT	Blood_routine	rs79927326	6	36466866	T	G	0.1348	0.0819	0.0084	3.285e-22	++	66814	KCTD20	MODIFIER	intron_variant	0.0721	0.011	4.879e-11	YES	0.0455914	0.017539	0.00933792	NO	0.0841335	0.0153559	4.33507e-08	YES	0.11401	0.034678	0.00101936	NO	YES	Yes
T1_PLT	Blood_routine	rs6902600	6	134714754	G	A	0.282	0.0649	0.0076	1.116e-17	--	66814	ALDH8A1	MODIFIER	regulatory_region_variant	0.0473	0.0091	1.934e-07	YES	0.0339458	0.0139355	0.0148535	NO	0.051983	0.0131551	7.79306e-05	YES	0.0814226	0.028788	0.0047032	NO	YES	Yes
T1_PLT	Blood_routine	rs11759553	6	135101158	T	A	0.2547	0.1166	0.0091	2.058e-37	--	66814	HBS1L	MODIFIER	intron_variant	0.0807	0.0102	2.455e-15	YES	0.0614652	0.0151687	5.07598e-05	YES	0.0969848	0.0153835	2.9566e-10	YES	0.0947624	0.0308562	0.00214778	NO	YES	Yes
T1_PLT	Blood_routine	rs1182173	7	2838382	G	C	0.1725	0.0585	0.0086	1.236e-11	--	66814	GNA12	MODIFIER	intron_variant	0.0263	0.0106	0.01311	NO	0.0224821	0.0164866	0.172674	NO	0.0249886	0.0152411	0.101114	NO	0.0472189	0.032786	0.149888	NO	NO	Yes
T1_PLT	Blood_routine	rs12530835	7	39968526	T	C	0.3602	0.0401	0.0062	1.129e-10	++	66814	CDK13	MODIFIER	intron_variant	0.0143	0.0082	0.08079	NO	-0.00110968	0.0129726	0.931832	NO	0.0224793	0.0115488	0.0516149	NO	0.0341343	0.0257323	0.184749	NO	NO	No
T1_PLT	Blood_routine	rs759167	7	55060091	G	T	0.8912	0.0659	0.0115	1.086e-08	--	66814	EGFR	MODIFIER	intron_variant	0.0248	0.0186	0.1822	NO	0.0418991	0.0217443	0.0539921	NO	0.0422514	0.0206376	0.0406425	NO	-0.0491547	0.0424217	0.246645	NO	NO	Yes
T1_PLT	Blood_routine	rs7811282	7	80580748	T	C	0.5468	0.0654	0.0064	2.028e-24	++	66814	CD36	MODIFIER	intron_variant	0.0596	0.0105	1.301e-08	YES	0.0428642	0.0124821	0.000594607	YES	0.0674925	0.0115397	5.03626e-09	YES	0.0224402	0.0249481	0.368456	NO	YES	Yes
T1_PLT	Blood_routine	rs2687145	7	99721021	G	A	0.6986	0.0333	0.006	3.701e-08	--	66814	CYP3A7	MODIFIER	intron_variant	0.0427	0.0104	3.994e-05	YES	0.0338861	0.0130737	0.00954399	NO	0.052088	0.0113586	4.55223e-06	YES	-0.00541954	0.0256608	0.832743	NO	YES	Yes
T1_PLT	Blood_routine	rs342185	7	106666132	G	A	0.7795	0.1389	0.0183	3.214e-14	--	66814	CCDC71L	MODIFIER	upstream_gene_variant	0.0786	0.0285	0.00583	NO	0.0419443	0.0257228	0.102968	NO	0.0790907	0.0320887	0.0137196	NO	0.0766769	0.0620253	0.216453	NO	NO	Yes
T1_PLT	Blood_routine	rs342247	7	106702745	G	A	0.2439	-0.0939	0.0084	3.159e-29	++	66814	CCDC71L	MODIFIER	intron_variant&non_coding_transcript_variant	-0.072	0.013	2.743e-08	YES	-0.0491179	0.01436	0.000625158	YES	-0.0691713	0.0143755	1.50771e-06	YES	-0.0843803	0.0299486	0.00486481	NO	YES	Yes
T1_PLT	Blood_routine	rs6993696	8	105569056	A	G	0.4395	-0.0592	0.0066	5.24e-19	--	66814	ZFPM2	MODIFIER	intron_variant	-0.0381	0.0082	3.224e-06	YES	-0.0364386	0.0128808	0.00467068	NO	-0.0394703	0.0117094	0.000750916	NO	-0.0383046	0.0250213	0.125882	NO	YES	Yes
T1_PLT	Blood_routine	rs10875472	8	141357235	C	T	0.5312	0.0555	0.0096	6.412e-09	--	66814	GPR20	MODERATE	missense_variant	0.0224	0.0089	0.01183	NO	0.0109884	0.0122243	0.368709	NO	0.039753	0.0155136	0.0104011	NO	0.0246518	0.0235779	0.295838	NO	NO	Yes
T1_PLT	Blood_routine	rs385893	9	4763176	C	T	0.7762	0.1274	0.0142	2.551e-19	--	66814	AK3	MODIFIER	downstream_gene_variant	0.0957	0.0142	1.71e-11	YES	0.0516927	0.0190274	0.0065928	NO	0.160315	0.0245723	7.01089e-11	YES	0.12332	0.043611	0.00471229	NO	YES	Yes
T1_PLT	Blood_routine	rs402133	9	4835717	T	C	0.8514	0.1303	0.0128	3.444e-24	++	66814	RCL1	MODIFIER	intron_variant	0.0724	0.0145	5.631e-07	YES	0.0454402	0.021086	0.0311623	NO	0.110096	0.0221161	6.47763e-07	YES	0.0383576	0.0457556	0.401906	NO	YES	Yes
T1_PLT	Blood_routine	rs17803780	9	4849647	C	T	0.5602	0.0756	0.0079	1.22e-21	--	66814	RCL1	MODIFIER	intron_variant	0.0469	0.0088	1.015e-07	YES	0.0477607	0.0131038	0.000267615	YES	0.0270194	0.0133807	0.0434719	NO	0.11974	0.0261633	4.87482e-06	YES	YES	Yes
T1_PLT	Blood_routine	rs2275886	9	21017744	T	C	0.7808	-0.0456	0.0073	5.457e-10	--	66814	HACD4	MODIFIER	intron_variant	-0.0447	0.0094	2.169e-06	YES	-0.0439679	0.0147652	0.00290315	NO	-0.0610799	0.0134834	5.93427e-06	YES	0.0322469	0.0298683	0.280373	NO	YES	Yes
T1_PLT	Blood_routine	rs7861055	9	38197036	G	A	0.3981	-0.0552	0.0099	2.504e-08	++	66814	SHB	MODIFIER	regulatory_region_variant	-0.0217	0.0097	0.02594	NO	-0.0345712	0.0135552	0.0107597	NO	-0.0193917	0.0159545	0.224216	NO	0.0300728	0.0290887	0.301282	NO	NO	Yes
T1_PLT	Blood_routine	rs11142385	9	70377750	G	A	0.869	0.0589	0.0103	9.475e-09	--	66814	KLF9	MODIFIER	intergenic_variant	0.0176	0.0126	0.1639	NO	0.0332105	0.0192591	0.084635	NO	0.000773688	0.0184102	0.966479	NO	0.0301418	0.0406237	0.458148	NO	NO	No
T1_PLT	Blood_routine	rs10820606	9	96430637	C	A	0.5243	0.0656	0.0084	4.939e-15	--	66814	ZNF367	MODIFIER	intergenic_variant	0.0416	0.0091	5.001e-06	YES	0.0330882	0.0134547	0.0139239	NO	0.0480669	0.0137695	0.000482649	YES	0.0520952	0.0284186	0.0668601	NO	YES	Yes
T1_PLT	Blood_routine	rs61481821	9	128017102	A	G	0.1551	0.0616	0.0108	1.219e-08	++	66814	FAM102A	MODIFIER	intergenic_variant	0.0315	0.0125	0.01168	NO	0.0200218	0.0184501	0.277839	NO	0.0418555	0.0189232	0.026988	NO	0.0386618	0.038481	0.315106	NO	NO	Yes
T1_PLT	Blood_routine	rs9411377	9	133269992	C	A	0.5916	0.0402	0.0063	1.769e-10	--	66814	ABO	MODIFIER	intron_variant	0.0291	0.0081	0.0003424	YES	0.033601	0.0128576	0.00896665	NO	0.0180587	0.0115591	0.118235	NO	0.0643733	0.0251406	0.0104893	NO	YES	Yes
T1_PLT	Blood_routine	rs9787438	10	63278270	C	G	0.2915	0.0585	0.006	2.274e-22	++	66814	JMJD1C	MODIFIER	intron_variant	0.0545	0.0082	3.672e-11	YES	0.0385437	0.0133591	0.00391165	NO	0.0652791	0.0113977	1.03538e-08	YES	0.0583856	0.0261187	0.0254492	NO	YES	Yes
T1_PLT	Blood_routine	rs2185818	10	95790983	A	G	0.225	0.0452	0.0064	2.162e-12	++	66814	ENTPD1	MODIFIER	intron_variant	0.0384	0.0088	1.275e-05	YES	0.0122392	0.0141967	0.388623	NO	0.0576504	0.0122036	2.32858e-06	YES	0.0384886	0.0281363	0.171413	NO	YES	Yes
T1_PLT	Blood_routine	rs7105372	11	8722672	A	C	0.2886	0.0548	0.0082	2.803e-11	++	66814	DENND2B	MODIFIER	intron_variant	0.0427	0.0097	9.791e-06	YES	0.0379326	0.014531	0.00904211	NO	0.0533995	0.0142977	0.000188394	YES	0.0155369	0.03021	0.607074	NO	YES	Yes
T1_PLT	Blood_routine	rs72643559	11	61852802	C	T	0.471	-0.0583	0.0068	1.109e-17	++	66814	FADS2	MODIFIER	intron_variant	-0.0391	0.0085	4.633e-06	YES	-0.0434014	0.013145	0.000960838	NO	-0.0478891	0.0124393	0.000118602	YES	0.0163264	0.0260535	0.530927	NO	YES	Yes
T1_PLT	Blood_routine	rs10899487	11	78374428	A	G	0.387	-0.0326	0.0058	1.76e-08	--	66814	GAB2	MODIFIER	intron_variant	-0.0153	0.0079	0.05279	NO	-0.00458919	0.0128424	0.72083	NO	-0.0162836	0.0109316	0.136348	NO	-0.0507926	0.0250267	0.0424728	NO	NO	Yes
T1_PLT	Blood_routine	rs185345524	11	119212130	T	G	0.0425	0.2755	0.0338	3.972e-16	++	66814	CBL	MODIFIER	intron_variant	0.0627	0.0287	0.02876	NO	0.0586873	0.0369934	0.112642	NO	0.0825077	0.051439	0.108733	NO	0.0204561	0.0962826	0.83176	NO	NO	Yes
T1_PLT	Blood_routine	rs12276986	11	119259979	T	C	0.4799	0.0855	0.0076	3.331e-29	++	66814	CBL	MODIFIER	intron_variant	0.0491	0.0085	9.022e-09	YES	0.0418065	0.0128169	0.00110701	NO	0.0607664	0.012833	2.20474e-06	YES	0.0319717	0.025392	0.208062	NO	YES	Yes
T1_PLT	Blood_routine	rs10771511	12	29284284	C	T	0.4919	-0.0446	0.0056	1.844e-15	++	66814	FAR2	MODIFIER	intron_variant	-0.0468	0.0074	3.118e-10	YES	-0.0451836	0.01197	0.00016017	YES	-0.0494475	0.0103494	1.78553e-06	YES	-0.0389686	0.0236434	0.0993984	NO	YES	Yes
T1_PLT	Blood_routine	rs12827541	12	40216177	T	C	0.3049	-0.0348	0.0061	1.013e-08	--	66814	LRRK2-DT	MODIFIER	intron_variant&non_coding_transcript_variant	-0.0102	0.0082	0.2167	NO	0.004161	0.0133743	0.75571	NO	-0.0238103	0.0114046	0.036831	NO	0.00678479	0.0262286	0.795896	NO	NO	Yes
T1_PLT	Blood_routine	rs74092915	12	54121794	C	T	0.1623	0.0673	0.0122	3.614e-08	--	66814	FLJ12825	MODIFIER	non_coding_transcript_exon_variant	0.0281	0.013	0.02993	NO	0.016375	0.0182259	0.368945	NO	0.0307833	0.0205453	0.13407	NO	0.0793424	0.0418808	0.0582368	NO	NO	Yes
T1_PLT	Blood_routine	rs12825471	12	110891656	A	G	0.2142	0.0586	0.0084	2.838e-12	++	66814	CCDC63	MODIFIER	intron_variant	0.0442	0.01	1.06e-05	YES	0.0137542	0.0149698	0.3582	NO	0.0657763	0.0148818	9.92878e-06	YES	0.0845632	0.0324029	0.00909642	NO	YES	Yes
T1_PLT	Blood_routine	rs3803170	12	111409936	G	A	0.9157	0.1575	0.0115	1.895e-42	--	66814	SH2B3	MODIFIER	intron_variant	0.1172	0.0152	1.072e-14	YES	0.0719592	0.023923	0.00263015	NO	0.163332	0.0217085	5.55729e-14	YES	0.0780238	0.0455388	0.0867295	NO	YES	Yes
T1_PLT	Blood_routine	rs78894077	12	111418869	T	C	0.0914	0.1533	0.0158	2.149e-22	++	66814	SH2B3	MODERATE	missense_variant	0.1351	0.0187	4.691e-13	YES	0.124115	0.0270566	4.49169e-06	YES	0.161057	0.0288919	2.51736e-08	YES	0.0819387	0.0572828	0.152677	NO	YES	Yes
T1_PLT	Blood_routine	rs4148445	13	95245105	T	C	0.7901	0.058	0.0095	1.233e-09	++	66814	ABCC4	MODIFIER	intron_variant	0.0642	0.011	5.902e-09	YES	0.0621892	0.016315	0.000137965	YES	0.0620469	0.0168692	0.000235621	YES	0.0804672	0.0326101	0.0136476	NO	YES	Yes
T1_PLT	Blood_routine	rs9577229	13	113319517	T	C	0.1515	-0.0633	0.0093	1.237e-11	--	66814	LAMP1	MODERATE	missense_variant	-0.0621	0.0113	4.212e-08	YES	-0.0745845	0.0171066	1.30068e-05	YES	-0.0472041	0.0167571	0.00485306	NO	-0.0746772	0.0349831	0.0328519	NO	YES	Yes
T1_PLT	Blood_routine	rs12430819	13	113352201	C	A	0.6033	0.0648	0.0109	3.046e-09	--	66814	GRTP1	MODIFIER	intron_variant	0.0417	0.0104	5.973e-05	YES	0.0209661	0.0141535	0.138517	NO	0.0727772	0.0179265	4.93225e-05	YES	0.0472454	0.0291737	0.105433	NO	YES	Yes
T1_PLT	Blood_routine	rs2145123	14	81382070	C	T	0.4105	0.0355	0.0064	3.403e-08	--	66814	STON2	MODIFIER	intron_variant	0.0166	0.0081	0.04041	NO	0.0060221	0.0127394	0.636416	NO	0.0149594	0.0115154	0.193931	NO	0.0655298	0.0251702	0.00926431	NO	NO	Yes
T1_PLT	Blood_routine	rs542370583	14	102601275	G	A	0.0541	0.1854	0.0289	1.31e-10	--	66814	RCOR1	MODIFIER	intron_variant	0.0388	0.0284	0.1712	NO	0.0173057	0.0379947	0.648766	NO	0.0378794	0.0488288	0.437901	NO	0.156712	0.0877641	0.0742421	NO	NO	No
T1_PLT	Blood_routine	rs12887440	14	102617562	A	G	0.5809	0.0478	0.0061	7.07e-15	++	66814	RCOR1	MODIFIER	intron_variant	0.0318	0.0079	5.743e-05	YES	0.0252959	0.0125677	0.0441398	NO	0.0340298	0.0111786	0.00233629	NO	0.0454117	0.0243145	0.0618829	NO	YES	Yes
T1_PLT	Blood_routine	rs66777564	14	105293908	G	A	0.1149	0.0568	0.0101	1.807e-08	--	66814	BRF1	MODIFIER	intron_variant	0.0083	0.0124	0.506	NO	0.00626313	0.0188509	0.739704	NO	0.01656	0.0180534	0.359011	NO	-0.0250018	0.0409567	0.541604	NO	NO	No
T1_PLT	Blood_routine	rs11070169	15	39027810	T	C	0.3708	0.0648	0.0078	8.489e-17	++	66814	RASGRP1	MODIFIER	intron_variant&non_coding_transcript_variant	0.0526	0.0093	1.412e-08	YES	0.0277517	0.0139111	0.04605	NO	0.0739529	0.0138533	9.4927e-08	YES	0.0661914	0.0282452	0.0191568	NO	YES	Yes
T1_PLT	Blood_routine	rs1684053	15	64899249	T	G	0.7081	0.0471	0.007	2.3e-11	++	66814	ANKDD1A	MODIFIER	intergenic_variant	0.0548	0.0089	8.332e-10	YES	0.0296071	0.0137998	0.0319146	NO	0.0778013	0.0129907	2.1502e-09	YES	0.0517578	0.0269431	0.0548055	NO	YES	Yes
T1_PLT	Blood_routine	rs76038336	16	309611	C	G	0.0594	0.1601	0.0231	3.816e-12	++	66814	AXIN1	MODIFIER	intron_variant	0.1159	0.0209	2.923e-08	YES	0.135773	0.0271981	5.97544e-07	YES	0.104423	0.0380791	0.00610746	NO	0.0395508	0.0635062	0.533462	NO	YES	Yes
T1_PLT	Blood_routine	rs62032482	16	670071	A	G	0.3154	0.0523	0.0085	8.968e-10	++	66814	RHOT2	MODIFIER	intron_variant	0.0031	0.0098	0.7502	NO	0.0104045	0.0143091	0.467149	NO	-0.00809302	0.0150141	0.589874	NO	0.014971	0.0290767	0.606666	NO	NO	No
T1_PLT	Blood_routine	rs76682627	16	53810981	G	C	0.0904	0.087	0.015	6.294e-09	--	66814	FTO	MODIFIER	intron_variant	0.0178	0.0167	0.2851	NO	0.0167685	0.0242772	0.489748	NO	0.0424812	0.0253949	0.0943788	NO	-0.0855396	0.053235	0.108174	NO	NO	No
T1_PLT	Blood_routine	rs76619018	16	75396695	C	A	0.5064	0.0367	0.0056	7.139e-11	--	66814	CFDP1	MODIFIER	intron_variant	0.013	0.0077	0.09169	NO	0.0146978	0.0124641	0.238311	NO	0.0223367	0.0106809	0.0365166	NO	-0.0437123	0.0247174	0.0770602	NO	NO	Yes
T1_PLT	Blood_routine	rs3760232	17	2111555	A	G	0.2023	-0.0476	0.008	2.787e-09	--	66814	SMG6	MODIFIER	intron_variant	-0.0477	0.0098	1.096e-06	YES	-0.03941	0.0148963	0.00815417	NO	-0.0542372	0.0142291	0.000138454	YES	-0.0529082	0.0317858	0.0960901	NO	YES	Yes
T1_PLT	Blood_routine	rs2243103	17	4936105	G	C	0.0569	0.1122	0.0149	5.449e-14	--	66814	GP1BA	MODIFIER	downstream_gene_variant	0.1213	0.0185	5.451e-11	YES	0.11813	0.0286631	3.76678e-05	YES	0.146376	0.0268137	4.84953e-08	YES	0.0227684	0.0563812	0.686361	NO	YES	Yes
T1_PLT	Blood_routine	rs7221322	17	35546753	G	A	0.5027	0.0583	0.0089	7.017e-11	--	66814	SLFN14	MODIFIER	3_prime_UTR_variant	0.0477	0.0094	4.019e-07	YES	0.0311301	0.0129191	0.0159698	NO	0.0695794	0.0155685	7.89605e-06	YES	0.054898	0.0289875	0.0583201	NO	YES	Yes
T1_PLT	Blood_routine	rs7208575	17	75831830	G	A	0.2986	0.0619	0.0101	9.058e-10	--	66814	UNC13D	MODIFIER	intron_variant	0.042	0.0099	2.143e-05	YES	0.0359974	0.0137061	0.00862979	NO	0.053268	0.0163911	0.00115686	NO	0.0336094	0.0289635	0.245956	NO	YES	Yes
T1_PLT	Blood_routine	rs28497983	18	44405295	T	C	0.1826	0.046	0.0077	2.241e-09	++	66814	LINC01478	MODIFIER	intron_variant&non_coding_transcript_variant	0.032	0.01	0.001304	NO	0.0238941	0.0157357	0.128897	NO	0.0367306	0.014024	0.00882282	NO	0.0412094	0.0322517	0.201417	NO	NO	Yes
T1_PLT	Blood_routine	rs3843750	19	10637397	G	C	0.5917	-0.0443	0.008	3.319e-08	++	66814	SLC44A2	MODIFIER	intron_variant	-0.0316	0.009	0.0004124	YES	-0.0136774	0.013174	0.299171	NO	-0.0445521	0.0138137	0.00126099	NO	-0.0563611	0.0262317	0.0317298	NO	YES	Yes
T1_PLT	Blood_routine	rs3786848	19	38716689	T	C	0.3737	-0.0453	0.0067	1.082e-11	--	66814	ACTN4	MODIFIER	intron_variant	-0.0187	0.0082	0.02211	NO	-0.0281203	0.0125507	0.0250565	NO	-0.0097608	0.0118791	0.411272	NO	-0.0209397	0.0254033	0.409827	NO	NO	Yes
T1_PLT	Blood_routine	rs3826887	19	55180577	A	G	0.2116	-0.0807	0.0104	1.119e-14	--	66814	SYT5	MODIFIER	upstream_gene_variant	-0.0771	0.0115	1.756e-11	YES	-0.0523995	0.0161204	0.00115202	NO	-0.0972579	0.0184295	1.32571e-07	YES	-0.121786	0.0352084	0.000548113	YES	YES	Yes
T1_PLT	Blood_routine	rs667523	19	56139414	G	A	0.6476	-0.0607	0.0098	6.467e-10	++	66814	ZNF444	MODIFIER	upstream_gene_variant	-0.0519	0.0102	4.166e-07	YES	-0.0361915	0.014095	0.0102381	NO	-0.0654193	0.0169485	0.000113816	YES	-0.0835571	0.0315629	0.00814651	NO	YES	Yes
T1_PLT	Blood_routine	rs151337	20	59027736	C	T	0.8752	0.1057	0.0113	1.196e-20	--	66814	ATP5F1E	MODIFIER	3_prime_UTR_variant	0.0706	0.0136	2.034e-07	YES	0.0600995	0.0200827	0.00276605	NO	0.0596273	0.0205668	0.00374545	NO	0.161522	0.0418068	0.000113617	YES	YES	Yes
T2_PLT	Blood_routine	rs2493309	1	3380387	C	T	0.5694	-0.0586	0.0104	1.759e-08	++	66797	PRDM16	MODIFIER	intron_variant	-0.0185	0.0107	0.08476	NO	-0.0194468	0.0147968	0.188759	NO	-0.0297582	0.0181276	0.100691	NO	0.017355	0.0304572	0.568833	NO	NO	No
T2_PLT	Blood_routine	rs117656396	1	43340066	T	C	0.0298	0.2494	0.0338	1.669e-13	++	66797	MPL	MODERATE	missense_variant	0.2607	0.0353	1.421e-13	YES	0.250985	0.049304	3.5701e-07	YES	0.273375	0.0559052	1.01686e-06	YES	0.260348	0.117117	0.0262719	NO	YES	Yes
T2_PLT	Blood_routine	rs140926479	1	43608052	C	A	0.0403	0.144	0.0219	4.858e-11	--	66797	PTPRF	MODIFIER	intron_variant	0.1247	0.026	1.554e-06	YES	0.099786	0.0383294	0.00923081	NO	0.140073	0.0395351	0.00039654	YES	0.168826	0.0783783	0.0312987	NO	YES	Yes
T2_PLT	Blood_routine	rs675022	1	45543457	G	T	0.5749	0.0397	0.0058	1.112e-11	--	66797	PRDX1	MODIFIER	upstream_gene_variant	0.0229	0.0076	0.00272	NO	0.0266683	0.011982	0.0260339	NO	0.0216299	0.0109134	0.047499	NO	0.0140905	0.0235947	0.550413	NO	NO	Yes
T2_PLT	Blood_routine	rs10399820	1	94410726	C	G	0.4678	0.0457	0.007	7.157e-11	++	66797	ARHGAP29-AS1	MODIFIER	non_coding_transcript_exon_variant	0.0173	0.0082	0.03628	NO	0.0101877	0.0124407	0.412841	NO	0.0185173	0.0122839	0.131714	NO	0.0406524	0.0249599	0.103452	NO	NO	Yes
T2_PLT	Blood_routine	rs3767812	1	117612998	A	G	0.2163	0.0476	0.0078	1.272e-09	++	66797	TENT5C	MODIFIER	intron_variant	0.0411	0.0095	1.479e-05	YES	0.0281257	0.0143505	0.0500058	NO	0.0469027	0.0140093	0.000815634	NO	0.0696407	0.0292894	0.0174673	NO	YES	Yes
T2_PLT	Blood_routine	rs12566888	1	156899255	T	G	0.4374	0.0812	0.009	1.364e-19	++	66797	PEAR1	MODIFIER	intron_variant	0.06	0.0094	1.787e-10	YES	0.0538089	0.0132571	4.93117e-05	YES	0.0542579	0.0152529	0.000375731	YES	0.104927	0.0274671	0.000135351	YES	YES	Yes
T2_PLT	Blood_routine	rs10914127	1	171974808	G	A	0.7411	-0.0523	0.0074	1.643e-12	++	66797	DNM3	MODIFIER	intron_variant	-0.0518	0.0092	1.515e-08	YES	-0.0168036	0.0141112	0.233732	NO	-0.084503	0.0133389	2.42655e-10	YES	-0.0458824	0.0279823	0.101145	NO	YES	Yes
T2_PLT	Blood_routine	rs10919615	1	199005775	T	C	0.8213	0.0794	0.0088	1.487e-19	++	66797	LINC01222	MODIFIER	downstream_gene_variant	0.0738	0.0107	6.167e-12	YES	0.0519343	0.0162874	0.00142959	NO	0.0933396	0.0159003	4.42365e-09	YES	0.079349	0.0324216	0.0144299	NO	YES	Yes
T2_PLT	Blood_routine	rs41315846	1	247549001	C	T	0.4553	0.0691	0.0093	1.393e-13	--	66797	GCSAML	MODIFIER	upstream_gene_variant	0.0242	0.0097	0.01254	NO	0.0186074	0.0134471	0.166436	NO	0.0267525	0.0158281	0.0910096	NO	0.0424539	0.0297405	0.153518	NO	NO	Yes
T2_PLT	Blood_routine	rs3749147	2	27629051	A	G	0.2998	0.0383	0.0066	6.812e-09	++	66797	GPN1	MODIFIER	5_prime_UTR_variant	0.0455	0.0084	6.723e-08	YES	0.0395946	0.0131	0.00250697	NO	0.0538245	0.012142	9.34876e-06	YES	0.0303859	0.0259753	0.24215	NO	YES	Yes
T2_PLT	Blood_routine	rs71423603	2	233565954	T	C	0.2359	-0.0584	0.0093	3.244e-10	--	66797	USP40	MODIFIER	intron_variant	-0.0407	0.0105	0.0001029	YES	-0.044974	0.0149592	0.00264314	NO	-0.0370452	0.0164523	0.0243541	NO	-0.0345226	0.0323165	0.285463	NO	YES	Yes
T2_PLT	Blood_routine	rs310752	3	12231183	A	G	0.658	0.0393	0.0066	2.411e-09	++	66797	PPARG	MODIFIER	intron_variant&non_coding_transcript_variant	0.0464	0.0082	1.794e-08	YES	0.0377038	0.0125434	0.0026482	NO	0.0528478	0.0120522	1.16661e-05	YES	0.0542239	0.0261524	0.0381986	NO	YES	Yes
T2_PLT	Blood_routine	rs1354034	3	56815721	C	T	0.5673	0.1268	0.0107	2.401e-32	--	66797	ARHGEF3	MODIFIER	intron_variant	0.0772	0.01	1.499e-14	YES	0.0520527	0.0136572	0.000138197	YES	0.102069	0.0170606	2.23395e-09	YES	0.122019	0.030017	4.89264e-05	YES	YES	Yes
T2_PLT	Blood_routine	rs1394094	3	136476946	T	A	0.7964	0.0375	0.0068	3.95e-08	--	66797	STAG1	MODIFIER	intron_variant	0.0311	0.009	0.0005961	YES	0.0296949	0.0140848	0.0350058	NO	0.0355839	0.0130095	0.00623971	NO	0.0154308	0.0281379	0.583447	NO	YES	Yes
T2_PLT	Blood_routine	rs4912485	3	184367270	C	T	0.5523	0.0879	0.0142	6.738e-10	--	66797	POLR2H	MODIFIER	intron_variant	0.0741	0.0203	0.000257	YES	0.0632597	0.0154784	4.37029e-05	YES	0.0847757	0.0238481	0.00037917	YES	0.0462823	0.0384776	0.229108	NO	YES	Yes
T2_PLT	Blood_routine	rs2177270	3	190056394	T	C	0.2252	-0.0477	0.0087	4.426e-08	--	66797	P3H2	MODIFIER	intron_variant	-0.0234	0.0138	0.09002	NO	-0.00811075	0.0150492	0.589921	NO	-0.0224386	0.0153421	0.143608	NO	-0.0273444	0.0314776	0.385066	NO	NO	No
T2_PLT	Blood_routine	rs34411702	4	6833908	A	G	0.4026	0.0666	0.0122	4.599e-08	++	66797	KIAA0232	MODIFIER	intron_variant	0.0523	0.0104	4.767e-07	YES	0.0430348	0.013568	0.00151503	NO	0.0687451	0.0192391	0.000353527	YES	0.0576728	0.0297526	0.0526407	NO	YES	Yes
T2_PLT	Blood_routine	rs11731681	4	6940071	A	G	0.3435	-0.048	0.0066	4.36e-13	--	66797	TBC1D14	MODIFIER	intron_variant	-0.028	0.0082	0.0006748	NO	-0.0205691	0.0127487	0.106652	NO	-0.0307015	0.0120454	0.0108171	NO	-0.0448354	0.0246248	0.0687184	NO	NO	Yes
T2_PLT	Blood_routine	rs11723160	4	83050510	G	A	0.2819	0.0473	0.0074	1.694e-10	--	66797	COPS4	MODIFIER	intron_variant	0.0341	0.0088	0.0001107	YES	0.0329978	0.0131782	0.0122812	NO	0.030162	0.0132076	0.022401	NO	0.0564256	0.0274834	0.040128	NO	YES	Yes
T2_PLT	Blood_routine	rs141990959	4	109945564	T	C	0.0209	-0.3986	0.0453	1.276e-18	--	66797	EGF	MODIFIER	intron_variant	-0.2918	0.0509	1.012e-08	YES	-0.220962	0.0705829	0.0017449	NO	-0.410906	0.0835126	8.71522e-07	YES	-0.222619	0.155535	0.152415	NO	YES	Yes
T2_PLT	Blood_routine	rs4141077	4	109962185	G	T	0.0654	0.1381	0.0196	2.034e-12	--	66797	EGF	MODIFIER	intron_variant	0.0788	0.021	0.0001742	YES	0.0406927	0.030224	0.178182	NO	0.127892	0.0323896	7.89158e-05	YES	0.0558329	0.0671955	0.406077	NO	YES	Yes
T2_PLT	Blood_routine	rs2298999	4	109990751	C	T	0.7409	-0.1165	0.0091	7.83e-38	++	66797	EGF	MODIFIER	intron_variant	-0.0832	0.0106	3.563e-15	YES	-0.0536085	0.0154636	0.000526781	YES	-0.112068	0.0163289	6.94756e-12	YES	-0.0989832	0.031548	0.00171567	NO	YES	Yes
T2_PLT	Blood_routine	rs77001541	4	110026904	C	G	0.2618	-0.1489	0.0072	5.56e-94	--	66797	EGF	MODIFIER	intergenic_variant	-0.1315	0.0089	3.842e-49	YES	-0.103652	0.0136777	3.5051e-14	YES	-0.155288	0.0130015	9.19697e-33	YES	-0.138132	0.0278583	7.39406e-07	YES	YES	Yes
T2_PLT	Blood_routine	rs6843229	4	119502932	C	T	0.5023	-0.0339	0.0056	1.161e-09	++	66797	PDE5A	MODIFIER	intron_variant	-0.0182	0.0074	0.01401	NO	-0.0228189	0.0117985	0.053108	NO	-0.0102725	0.0104391	0.325107	NO	-0.0408066	0.0236832	0.0849597	NO	NO	Yes
T2_PLT	Blood_routine	rs10043481	5	56035806	C	G	0.1224	0.0916	0.0161	1.305e-08	++	66797	IL6ST	MODIFIER	intron_variant&non_coding_transcript_variant	0.0055	0.0145	0.7044	NO	-0.00703798	0.0190029	0.711112	NO	0.0246166	0.0253908	0.332304	NO	0.0174526	0.0484303	0.718592	NO	NO	No
T2_PLT	Blood_routine	rs76811816	5	61332947	T	C	0.2129	0.0803	0.0089	2.819e-19	++	66797	ZSWIM6	LOW	splice_region_variant&synonymous_variant	0.0649	0.0103	2.962e-10	YES	0.0299774	0.0154481	0.0523155	NO	0.102232	0.0153688	2.97228e-11	YES	0.0531914	0.0315972	0.0923694	NO	YES	Yes
T2_PLT	Blood_routine	rs9293443	5	72759795	C	T	0.1482	-0.0434	0.0076	1.031e-08	++	66797	TNPO1	MODIFIER	intron_variant&non_coding_transcript_variant	-0.0493	0.0101	1.075e-06	YES	-0.0526896	0.0157663	0.000832013	NO	-0.0466575	0.0144165	0.00121261	NO	-0.0480397	0.0321893	0.135667	NO	YES	Yes
T2_PLT	Blood_routine	rs9791076	5	78330805	A	T	0.5314	-0.0435	0.0075	8.155e-09	--	66797	SCAMP1	MODIFIER	intergenic_variant	-0.007	0.0086	0.4164	NO	-0.00378792	0.0126449	0.764511	NO	-0.0159703	0.0132752	0.228985	NO	0.0137082	0.0260337	0.598531	NO	NO	No
T2_PLT	Blood_routine	rs56084922	5	111726186	G	A	0.2752	-0.0418	0.0065	1.741e-10	++	66797	NREP	MODIFIER	downstream_gene_variant	-0.0484	0.0085	1.055e-08	YES	-0.0397562	0.013195	0.00258708	NO	-0.055348	0.012095	4.76791e-06	YES	-0.0494851	0.0265304	0.062221	NO	YES	Yes
T2_PLT	Blood_routine	rs2288821	5	142168401	T	G	0.3702	0.0531	0.0067	1.581e-15	++	66797	NDFIP1	MODIFIER	downstream_gene_variant	0.0173	0.0082	0.03477	NO	0.03015	0.012507	0.0159243	NO	-0.0074608	0.0120763	0.536712	NO	0.0733036	0.0251976	0.00364348	NO	NO	Yes
T2_PLT	Blood_routine	rs954635	5	173220844	T	A	0.5603	-0.0548	0.0085	1.006e-10	++	66797	RPL7AP33	MODIFIER	downstream_gene_variant	-0.0229	0.009	0.0109	NO	-0.0143408	0.0127587	0.261015	NO	-0.0298667	0.0145774	0.040492	NO	-0.0362953	0.0258762	0.160796	NO	NO	Yes
T2_PLT	Blood_routine	rs9460699	6	22062767	A	T	0.6334	-0.0701	0.0094	1.152e-13	--	66797	CASC15	MODIFIER	intron_variant&non_coding_transcript_variant	-0.0385	0.0096	6.391e-05	YES	-0.035797	0.0134559	0.00780639	NO	-0.0561497	0.0158379	0.000393166	YES	0.00455899	0.0277481	0.869503	NO	YES	Yes
T2_PLT	Blood_routine	rs214054	6	25559670	G	A	0.4719	-0.0352	0.0059	1.938e-09	++	66797	CARMIL1	MODIFIER	intron_variant	-0.0404	0.0075	8.815e-08	YES	-0.0232601	0.011842	0.0495074	NO	-0.0459012	0.0108024	2.15604e-05	YES	-0.0807593	0.0232411	0.00051639	YES	YES	Yes
T2_PLT	Blood_routine	rs77649000	6	27457093	C	T	0.0693	0.0694	0.0107	9.058e-11	--	66797	ZNF184	MODIFIER	intron_variant	0.0716	0.0147	1.103e-06	YES	0.0223083	0.0236771	0.346097	NO	0.0960035	0.0204007	2.54557e-06	YES	0.138634	0.0477062	0.00368027	NO	YES	Yes
T2_PLT	Blood_routine	rs9380371	6	33570484	T	C	0.27	0.1095	0.0107	1.169e-24	++	66797	BAK1	MODIFIER	downstream_gene_variant	0.0718	0.01	5.452e-13	YES	0.050585	0.0128639	8.41279e-05	YES	0.104783	0.0178757	4.65786e-09	YES	0.098463	0.0328293	0.00272265	NO	YES	Yes
T2_PLT	Blood_routine	rs210139	6	33575632	C	A	0.729	0.0891	0.0098	6.972e-20	--	66797	BAK1	MODIFIER	intron_variant	0.0682	0.0103	4.244e-11	YES	0.0394243	0.0142805	0.00576753	NO	0.103856	0.0171691	1.48521e-09	YES	0.0876795	0.03089	0.00455557	NO	YES	Yes
T2_PLT	Blood_routine	rs12214637	6	33859587	A	G	0.0556	0.1356	0.0187	4.697e-13	++	66797	MLN	MODIFIER	intergenic_variant	0.0704	0.0218	0.001219	NO	0.0126629	0.0303455	0.676466	NO	0.122499	0.0351845	0.000499507	YES	0.16553	0.0679176	0.0148425	NO	YES	Yes
T2_PLT	Blood_routine	rs1759645	6	34227089	T	C	0.8835	0.0519	0.0088	3.423e-09	++	66797	HMGA1	MODIFIER	TF_binding_site_variant	0.0252	0.0114	0.02693	NO	0.0188171	0.0177749	0.289767	NO	0.0367757	0.0164302	0.0252136	NO	-0.00180674	0.0344976	0.958234	NO	NO	Yes
T2_PLT	Blood_routine	rs3800378	6	35443314	A	G	0.3698	0.0405	0.0066	7.284e-10	++	66797	MKRN6P	MODIFIER	intron_variant&non_coding_transcript_variant	0.0187	0.0082	0.02252	NO	0.0202949	0.0126192	0.107778	NO	0.0135235	0.0119846	0.259162	NO	0.0347052	0.0247487	0.160901	NO	NO	Yes
T2_PLT	Blood_routine	rs2273882	6	36469936	G	A	0.1359	0.0962	0.0084	1.766e-30	--	66797	KCTD20	MODIFIER	intron_variant	0.0733	0.0107	9.284e-12	YES	0.0430107	0.0168779	0.0108236	NO	0.0856709	0.0153105	2.22988e-08	YES	0.133492	0.033643	7.37388e-05	YES	YES	Yes
T2_PLT	Blood_routine	rs147740307	6	36501186	G	C	0.0121	0.4668	0.0692	1.539e-11	--	66797	STK38	MODIFIER	intron_variant	0.3391	0.0747	5.725e-06	YES	0.205342	0.0992492	0.0385514	NO	0.439637	0.125031	0.000438758	YES	0.867074	0.271948	0.00144139	NO	YES	Yes
T2_PLT	Blood_routine	rs550047159	6	36507061	C	T	0.0206	0.3145	0.0428	2.033e-13	--	66797	STK38	MODIFIER	intron_variant	0.1273	0.05	0.0109	NO	-0.00565124	0.0688712	0.934603	NO	0.268877	0.0783495	0.000600963	YES	0.319167	0.196207	0.10388	NO	YES	Yes
T2_PLT	Blood_routine	rs9376063	6	134739309	A	G	0.2727	0.0531	0.0066	1.276e-15	++	66797	ALDH8A1	MODIFIER	regulatory_region_variant	0.0459	0.0084	4.172e-08	YES	0.0401947	0.0130488	0.00206766	NO	0.0492321	0.0119459	3.78456e-05	YES	0.0526785	0.0265781	0.0475426	NO	YES	Yes
T2_PLT	Blood_routine	rs9389269	6	135106021	C	T	0.2523	0.1306	0.0091	2.453e-46	--	66797	HBS1L	MODIFIER	upstream_gene_variant	0.0792	0.01	1.916e-15	YES	0.0555298	0.0146054	0.000143532	YES	0.0942173	0.0153609	8.76483e-10	YES	0.121066	0.0296731	4.58885e-05	YES	YES	Yes
T2_PLT	Blood_routine	rs499393	6	147182236	A	C	0.4019	0.047	0.0079	2.262e-09	++	66797	LUADT1	MODIFIER	downstream_gene_variant	0.0045	0.0089	0.6172	NO	-0.00370477	0.0130963	0.777263	NO	0.0101343	0.0136735	0.458602	NO	0.0173298	0.0272464	0.524786	NO	NO	No
T2_PLT	Blood_routine	rs2533868	7	2846925	A	G	0.2786	0.052	0.0089	5.474e-09	++	66797	GNA12	MODIFIER	upstream_gene_variant	0.0236	0.0092	0.01056	NO	0.00842096	0.0130207	0.517802	NO	0.0498303	0.0148656	0.000803722	NO	0.00166228	0.0272571	0.951374	NO	NO	Yes
T2_PLT	Blood_routine	rs12670507	7	39910722	T	C	0.2851	0.0468	0.0073	1.159e-10	++	66797	CDK13	MODIFIER	regulatory_region_variant	0.0122	0.0089	0.1682	NO	0.00563884	0.0132791	0.6711	NO	0.00741109	0.0132522	0.57601	NO	0.0614927	0.0275499	0.0256652	NO	NO	Yes
T2_PLT	Blood_routine	rs74903838	7	80575414	G	A	0.3001	0.0601	0.0072	8.229e-17	--	66797	CD36	MODIFIER	intron_variant	0.0554	0.0115	1.411e-06	YES	0.026536	0.0131918	0.044266	NO	0.0606822	0.0127803	2.06853e-06	YES	0.0332157	0.0261824	0.204645	NO	YES	Yes
T2_PLT	Blood_routine	rs2687145	7	99721021	G	A	0.6985	0.0409	0.006	1.151e-11	--	66797	CYP3A7	MODIFIER	intron_variant	0.0417	0.0103	5.42e-05	YES	0.0312191	0.0126814	0.0138245	NO	0.052088	0.0113586	4.55223e-06	YES	-0.00812058	0.024898	0.744324	NO	YES	Yes
T2_PLT	Blood_routine	rs342247	7	106702745	G	A	0.2438	-0.0948	0.0083	6.797e-30	++	66797	CCDC71L	MODIFIER	intron_variant&non_coding_transcript_variant	-0.0746	0.0129	7.307e-09	YES	-0.050671	0.0139373	0.000277287	YES	-0.0691713	0.0143755	1.50771e-06	YES	-0.0967257	0.0291407	0.000910381	NO	YES	Yes
T2_PLT	Blood_routine	rs342301	7	106736882	T	C	0.2789	-0.1288	0.0139	1.659e-20	--	66797	CCDC71L	MODIFIER	upstream_gene_variant	-0.085	0.0206	3.643e-05	YES	-0.052448	0.0176636	0.00298504	NO	-0.0948207	0.0237744	6.67869e-05	YES	-0.0555257	0.0410734	0.176493	NO	YES	Yes
T2_PLT	Blood_routine	rs4734879	8	105570896	G	A	0.3926	-0.0727	0.0069	1.091e-25	++	66797	ZFPM2	MODIFIER	intron_variant	-0.0499	0.0083	1.785e-09	YES	-0.0555698	0.0126392	1.09944e-05	YES	-0.0509251	0.0122306	3.14468e-05	YES	-0.0232858	0.0250946	0.353503	NO	YES	Yes
T2_PLT	Blood_routine	rs385893	9	4763176	C	T	0.7762	0.1167	0.0141	1.611e-16	--	66797	AK3	MODIFIER	downstream_gene_variant	0.1091	0.0139	3.494e-15	YES	0.0770108	0.0182679	2.49075e-05	YES	0.160315	0.0245723	7.01089e-11	YES	0.129259	0.0424197	0.00232477	NO	YES	Yes
T2_PLT	Blood_routine	rs402133	9	4835717	T	C	0.8515	0.1132	0.0128	9.872e-19	++	66797	RCL1	MODIFIER	intron_variant	0.0736	0.0141	1.917e-07	YES	0.0509723	0.0202446	0.0118081	NO	0.110096	0.0221161	6.47763e-07	YES	0.0363584	0.0439612	0.408253	NO	YES	Yes
T2_PLT	Blood_routine	rs2236495	9	4844214	C	T	0.5616	0.0766	0.0079	1.837e-22	--	66797	RCL1	MODIFIER	intron_variant	0.0398	0.0087	4.552e-06	YES	0.0429554	0.0126544	0.000687559	NO	0.0314879	0.013468	0.0193986	NO	0.0566838	0.0255895	0.0268062	NO	YES	Yes
T2_PLT	Blood_routine	rs7863219	9	5046548	C	A	0.4996	-0.0378	0.0065	7.046e-09	++	66797	JAK2	MODIFIER	intron_variant	-0.0241	0.008	0.002504	NO	-0.0121626	0.0120822	0.314101	NO	-0.0338368	0.011771	0.00405008	NO	-0.0312369	0.0246517	0.20518	NO	NO	Yes
T2_PLT	Blood_routine	rs12238587	9	22158169	A	T	0.619	-0.049	0.008	1.001e-09	--	66797	CDKN2B	MODIFIER	regulatory_region_variant	-0.0344	0.0088	8.891e-05	YES	-0.0193552	0.0129333	0.134514	NO	-0.0509167	0.0134611	0.000155748	YES	-0.0339997	0.0263043	0.196238	NO	YES	Yes
T2_PLT	Blood_routine	rs7861055	9	38197036	G	A	0.3982	-0.0673	0.0099	9.478e-12	++	66797	SHB	MODIFIER	regulatory_region_variant	-0.0211	0.0095	0.02641	NO	-0.0337652	0.0130143	0.00947349	NO	-0.0193917	0.0159545	0.224216	NO	0.0330206	0.0281469	0.240803	NO	NO	Yes
T2_PLT	Blood_routine	rs10868825	9	70416149	A	T	0.5275	0.0365	0.0064	1.435e-08	++	66797	KLF9	MODIFIER	upstream_gene_variant	0.0121	0.008	0.1299	NO	0.0162572	0.0121382	0.18046	NO	0.00168755	0.0117594	0.885891	NO	0.0409634	0.024737	0.097807	NO	NO	No
T2_PLT	Blood_routine	rs10740109	10	63280379	A	C	0.3053	0.0651	0.0059	6.291e-28	++	66797	JMJD1C	MODIFIER	intron_variant	0.0525	0.0079	4.013e-11	YES	0.037795	0.0125265	0.00255123	NO	0.0649055	0.0112593	8.31379e-09	YES	0.0496107	0.0251913	0.0489786	NO	YES	Yes
T2_PLT	Blood_routine	rs3892344	10	95814388	G	C	0.226	0.0428	0.0064	2.997e-11	--	66797	ENTPD1	MODIFIER	intron_variant	0.0375	0.0086	1.353e-05	YES	0.0154386	0.0135677	0.255165	NO	0.0566632	0.0122278	3.61183e-06	YES	0.0313761	0.0273576	0.251493	NO	YES	Yes
T2_PLT	Blood_routine	rs102274	11	61790354	C	T	0.5307	0.0617	0.0066	8.241e-21	--	66797	TMEM258	MODIFIER	intron_variant	0.0391	0.0082	1.594e-06	YES	0.0400886	0.0123543	0.00117492	NO	0.0435666	0.012118	0.000324996	YES	0.0173882	0.0244797	0.47755	NO	YES	Yes
T2_PLT	Blood_routine	rs1793340	11	77849277	A	G	0.4615	-0.0336	0.0057	4.412e-09	--	66797	AAMDC	MODIFIER	intron_variant	-0.0263	0.0074	0.0003878	YES	-0.0164492	0.0116417	0.157667	NO	-0.0270872	0.0105699	0.0103945	NO	-0.0629457	0.023488	0.00739346	NO	YES	Yes
T2_PLT	Blood_routine	rs11224293	11	100578387	A	G	0.31	-0.0413	0.0072	9.983e-09	--	66797	ARHGAP42	MODIFIER	intergenic_variant	-0.0138	0.0086	0.1098	NO	-0.0129598	0.0131061	0.322745	NO	-0.00119381	0.0126905	0.925054	NO	-0.0718343	0.0264543	0.00664681	NO	NO	Yes
T2_PLT	Blood_routine	rs6589724	11	119241793	C	G	0.4857	0.0501	0.0074	1.433e-11	++	66797	CBL	MODIFIER	intron_variant	0.046	0.0083	2.605e-08	YES	0.0424793	0.0122163	0.000506559	YES	0.0586592	0.012637	3.47618e-06	YES	0.0130221	0.024181	0.590242	NO	YES	Yes
T2_PLT	Blood_routine	rs10771511	12	29284284	C	T	0.4921	-0.0375	0.0056	1.796e-11	++	66797	FAR2	MODIFIER	intron_variant	-0.0429	0.0073	4e-09	YES	-0.038875	0.0114978	0.000721955	NO	-0.0494475	0.0103494	1.78553e-06	YES	-0.0268995	0.022955	0.24133	NO	YES	Yes
T2_PLT	Blood_routine	rs59805098	12	79736011	A	G	0.3111	0.044	0.008	3.641e-08	++	66797	PPP1R12A-AS2	MODIFIER	intron_variant&non_coding_transcript_variant	0.013	0.0091	0.1532	NO	0.000532611	0.0135207	0.968578	NO	0.0165544	0.0136357	0.224744	NO	0.0504439	0.0277583	0.0692507	NO	NO	No
T2_PLT	Blood_routine	rs79225797	12	104582720	C	T	0.1207	0.0774	0.0116	2.528e-11	--	66797	CHST11	MODIFIER	intron_variant	0.0316	0.0135	0.01954	NO	0.0250911	0.0199894	0.209399	NO	0.0323071	0.020609	0.116986	NO	0.0567067	0.0411493	0.168256	NO	NO	Yes
T2_PLT	Blood_routine	rs2040571	12	110919923	A	G	0.2306	0.0537	0.0079	1.223e-11	++	66797	MYL2	MODIFIER	intron_variant	0.04	0.0097	3.494e-05	YES	0.00695682	0.0143207	0.627118	NO	0.0649162	0.0144148	6.72624e-06	YES	0.0805288	0.0313622	0.0102724	NO	YES	Yes
T2_PLT	Blood_routine	rs7299142	12	111391709	A	G	0.8338	0.1077	0.0094	2.64e-30	++	66797	LINC02356	MODIFIER	intron_variant&non_coding_transcript_variant	0.0603	0.0116	2.136e-07	YES	0.028665	0.0175084	0.101586	NO	0.103677	0.0174367	2.79831e-09	YES	0.0137932	0.0343213	0.687789	NO	YES	Yes
T2_PLT	Blood_routine	rs78894077	12	111418869	T	C	0.0915	0.14	0.0157	3.865e-19	++	66797	SH2B3	MODERATE	missense_variant	0.1248	0.0182	7.223e-12	YES	0.104948	0.0259729	5.32991e-05	YES	0.161057	0.0288919	2.51736e-08	YES	0.0830978	0.0547531	0.129171	NO	YES	Yes
T2_PLT	Blood_routine	rs4148445	13	95245105	T	C	0.79	0.0702	0.0095	1.433e-13	++	66797	ABCC4	MODIFIER	intron_variant	0.0644	0.0108	2.341e-09	YES	0.0543935	0.0156376	0.000504475	YES	0.0620469	0.0168692	0.000235621	YES	0.112907	0.0315127	0.000343732	YES	YES	Yes
T2_PLT	Blood_routine	rs9549735	13	113303663	G	A	0.8447	0.0548	0.0091	1.813e-09	--	66797	LAMP1	MODIFIER	intron_variant	0.0559	0.011	3.474e-07	YES	0.0566012	0.0164172	0.000565418	YES	0.0519531	0.0163877	0.00152554	NO	0.0692494	0.0336031	0.0393843	NO	YES	Yes
T2_PLT	Blood_routine	rs7317038	13	113358583	T	C	0.596	0.0554	0.0101	3.733e-08	++	66797	GRTP1	MODIFIER	intron_variant	0.0241	0.0099	0.01452	NO	-0.00402443	0.0134554	0.764869	NO	0.0567199	0.016891	0.000786678	NO	0.0563108	0.0280722	0.0449289	NO	NO	Yes
T2_PLT	Blood_routine	rs2403068	14	102607196	A	G	0.5667	0.0403	0.0062	1.004e-10	++	66797	RCOR1	MODIFIER	intron_variant	0.0276	0.0078	0.0004059	YES	0.018965	0.0120468	0.115424	NO	0.0346891	0.0113288	0.00220161	NO	0.0295885	0.0236679	0.211314	NO	YES	Yes
T2_PLT	Blood_routine	rs116890829	14	105191384	C	T	0.0748	0.1188	0.0186	1.772e-10	--	66797	NUDT14	MODIFIER	intergenic_variant	0.059	0.0196	0.002572	NO	0.0653705	0.027252	0.0164513	NO	0.0434279	0.0317533	0.171434	NO	0.0844473	0.0607039	0.164259	NO	NO	Yes
T2_PLT	Blood_routine	rs11855642	15	38989767	T	C	0.335	0.057	0.006	2.034e-21	++	66797	RASGRP1	MODIFIER	intron_variant&non_coding_transcript_variant	0.0557	0.0079	2.071e-12	YES	0.03398	0.0125075	0.00659235	NO	0.0741837	0.011233	4.1074e-11	YES	0.0506282	0.0247446	0.0408168	NO	YES	Yes
T2_PLT	Blood_routine	rs1684053	15	64899249	T	G	0.7082	0.0648	0.007	2.601e-20	++	66797	ANKDD1A	MODIFIER	intergenic_variant	0.0542	0.0087	5.032e-10	YES	0.0235928	0.013189	0.0736444	NO	0.0778013	0.0129907	2.1502e-09	YES	0.0788374	0.0260209	0.00246254	NO	YES	Yes
T2_PLT	Blood_routine	rs76038336	16	309611	C	G	0.0593	0.1645	0.023	8.659e-13	++	66797	AXIN1	MODIFIER	intron_variant	0.113	0.0203	2.545e-08	YES	0.127957	0.0260637	9.13566e-07	YES	0.104423	0.0380791	0.00610746	NO	0.0529338	0.0611684	0.386882	NO	YES	Yes
T2_PLT	Blood_routine	rs12918974	16	75460045	A	T	0.5338	0.0455	0.0057	2.284e-15	++	66797	TMEM170A	MODIFIER	intron_variant	0.0211	0.0076	0.005604	NO	0.0212573	0.0119098	0.0742848	NO	0.0228621	0.01089	0.0357978	NO	0.0119691	0.0236852	0.613346	NO	NO	Yes
T2_PLT	Blood_routine	rs2760734	17	2124350	T	C	0.2049	-0.0432	0.0077	1.863e-08	--	66797	SMG6	MODIFIER	intron_variant	-0.0417	0.0096	1.452e-05	YES	-0.0288405	0.0144664	0.0461934	NO	-0.0598333	0.014169	2.42376e-05	YES	-0.014378	0.0305407	0.637822	NO	YES	Yes
T2_PLT	Blood_routine	rs6065	17	4933086	T	C	0.046	0.1217	0.016	3.191e-14	++	66797	GP1BA	MODERATE	missense_variant	0.1151	0.0198	6.595e-09	YES	0.0937219	0.0302853	0.00197056	NO	0.141271	0.0291163	1.2323e-06	YES	0.0869582	0.0606798	0.151914	NO	YES	Yes
T2_PLT	Blood_routine	rs2526378	17	58326988	G	A	0.5025	0.0432	0.0077	2.118e-08	--	66797	TSPOAP1	MODIFIER	intron_variant	0.0283	0.009	0.001652	NO	0.0236368	0.0133984	0.077707	NO	0.0246447	0.0135518	0.068996	NO	0.0620354	0.0271563	0.0223993	NO	NO	Yes
T2_PLT	Blood_routine	rs2665391	17	59784142	A	T	0.5044	0.0388	0.0064	1.432e-09	++	66797	VMP1	MODIFIER	intron_variant	0.026	0.0083	0.001817	NO	0.0192883	0.0126958	0.128696	NO	0.0207085	0.012269	0.0914541	NO	0.0753148	0.0253714	0.00300979	NO	NO	Yes
T2_PLT	Blood_routine	rs56321017	17	75803438	T	C	0.3995	0.0611	0.0093	5.17e-11	++	66797	UNK	MODIFIER	intron_variant	0.0325	0.0091	0.0003609	YES	0.018961	0.012575	0.131598	NO	0.0545888	0.0153229	0.000368147	YES	0.0266257	0.0260164	0.306171	NO	YES	Yes
T2_PLT	Blood_routine	rs11082304	18	23141009	T	G	0.4818	-0.0495	0.0084	4.042e-09	--	66797	CABLES1	MODIFIER	intron_variant	-0.0377	0.0092	4.367e-05	YES	-0.0144005	0.0133608	0.281113	NO	-0.0536002	0.014444	0.000207118	YES	-0.078624	0.0273496	0.00406378	NO	YES	Yes
T2_PLT	Blood_routine	rs75780630	19	6257465	G	A	0.1341	0.0616	0.0112	3.965e-08	--	66797	MLLT1	MODIFIER	intron_variant	0.0408	0.0121	0.0007265	NO	0.00730223	0.0171967	0.671106	NO	0.092163	0.0190244	1.2796e-06	YES	0.000519465	0.0376348	0.988988	NO	YES	Yes
T2_PLT	Blood_routine	rs11083475	19	38697472	A	G	0.3791	-0.0372	0.0065	1.337e-08	--	66797	ACTN4	MODIFIER	intron_variant	-0.019	0.0079	0.01691	NO	-0.0291116	0.0119603	0.0149321	NO	-0.0124508	0.0117573	0.28962	NO	-0.00450653	0.0245557	0.854397	NO	NO	Yes
T2_PLT	Blood_routine	rs59957197	19	55162773	C	G	0.061	-0.2775	0.0277	1.258e-23	--	66797	DNAAF3	MODIFIER	intron_variant	-0.1484	0.0326	5.196e-06	YES	-0.0811015	0.0451544	0.0724803	NO	-0.205532	0.0541719	0.00014867	YES	-0.269845	0.094689	0.00439627	NO	YES	Yes
T2_PLT	Blood_routine	rs2288420	19	55181755	C	T	0.2108	-0.1362	0.0109	7.201e-36	++	66797	PTPRH	LOW	stop_retained_variant	-0.0843	0.0113	9.146e-14	YES	-0.0591001	0.015321	0.000114575	YES	-0.0990194	0.0191582	2.38379e-07	YES	-0.1642	0.0345438	2.06854e-06	YES	YES	Yes
T2_PLT	Blood_routine	rs578991	19	56119859	A	G	0.6379	-0.0641	0.0081	2.611e-15	--	66797	ZNF787	MODIFIER	intron_variant	-0.0584	0.0089	4.93e-11	YES	-0.0522792	0.0127859	4.33561e-05	YES	-0.0537508	0.0140885	0.000136501	YES	-0.0990009	0.0257784	0.000124644	YES	YES	Yes
T2_PLT	Blood_routine	rs151359	20	59037335	G	C	0.8791	0.0938	0.0113	1.336e-16	--	66797	PRELID3B	MODIFIER	intron_variant	0.0615	0.0135	5.508e-06	YES	0.0486654	0.0197713	0.0138388	NO	0.0611309	0.0208043	0.00330342	NO	0.119706	0.0414089	0.00386246	NO	YES	Yes
T2_PLT	Blood_routine	rs150856286	20	59208800	T	G	0.0222	-0.3094	0.0467	3.556e-11	--	66797	ZNF831	MODIFIER	intron_variant	-0.1317	0.0425	0.001956	NO	-0.123133	0.0563661	0.0289248	NO	-0.141251	0.074064	0.0565167	NO	-0.148825	0.13381	0.266112	NO	NO	Yes
T2_PLT	Blood_routine	rs5997596	22	30231933	C	T	0.4036	0.04	0.0072	2.437e-08	--	66797	LIF	MODIFIER	intergenic_variant	0.0117	0.0086	0.1713	NO	0.0137617	0.0128529	0.284299	NO	0.00613907	0.0128067	0.631684	NO	0.0257783	0.0256405	0.314775	NO	NO	No
T3_PLT	Blood_routine	rs61776496	1	11976223	C	T	0.4427	-0.0509	0.008	1.868e-10	++	66705	MFN2	MODIFIER	upstream_gene_variant	-0.0319	0.0086	0.0002142	YES	-0.022617	0.0122884	0.0656931	NO	-0.0462555	0.0136853	0.000726472	NO	-0.0219007	0.0260017	0.399686	NO	YES	Yes
T3_PLT	Blood_routine	rs6668768	1	24809712	T	C	0.2004	-0.0721	0.0127	1.239e-08	--	66705	CLIC4	MODIFIER	intron_variant	0.0049	0.0121	0.6865	NO	0.00659206	0.0162156	0.684357	NO	0.00283597	0.021003	0.892592	NO	0.00243778	0.0374963	0.948166	NO	NO	No
T3_PLT	Blood_routine	rs142952526	1	43528390	T	C	0.0385	0.1413	0.0245	8.423e-09	++	66705	PTPRF	MODIFIER	upstream_gene_variant	0.1419	0.028	3.952e-07	YES	0.104024	0.0396783	0.00874964	NO	0.171898	0.0437198	8.46091e-05	YES	0.211431	0.0914493	0.0208324	NO	YES	Yes
T3_PLT	Blood_routine	rs193129088	1	43570468	T	G	0.0245	0.1641	0.0285	9.042e-09	++	66705	PTPRF	MODIFIER	intron_variant	0.2248	0.0327	6.179e-12	YES	0.215718	0.0469872	4.41144e-06	YES	0.229088	0.0499743	4.58854e-06	YES	0.254499	0.110574	0.021412	NO	YES	Yes
T3_PLT	Blood_routine	rs3790585	1	45557684	T	A	0.3567	-0.0344	0.0059	5.75e-09	++	66705	AKR1A1	MODIFIER	intron_variant	-0.0229	0.0078	0.003543	NO	-0.0322283	0.0123107	0.00884708	NO	-0.0234037	0.0110999	0.0350042	NO	0.0199137	0.0254456	0.433913	NO	NO	Yes
T3_PLT	Blood_routine	rs1166698	1	77926761	A	G	0.3875	-0.0357	0.0063	1.606e-08	--	66705	NEXN	MODERATE	missense_variant	-0.0198	0.0081	0.01399	NO	-0.0300238	0.0124301	0.015717	NO	-0.00899493	0.011566	0.436752	NO	-0.0306503	0.0267326	0.251642	NO	NO	Yes
T3_PLT	Blood_routine	rs10399785	1	94412245	C	T	0.4671	0.0429	0.0071	1.169e-09	--	66705	ARHGAP29-AS1	MODIFIER	downstream_gene_variant	0.0174	0.0083	0.03606	NO	0.00578396	0.0124672	0.642695	NO	0.0197979	0.0123376	0.108582	NO	0.0588302	0.0263643	0.0257122	NO	NO	Yes
T3_PLT	Blood_routine	rs12126277	1	112563747	G	A	0.6075	0.0385	0.0063	1.053e-09	--	66705	ST7L	MODIFIER	intron_variant	0.0283	0.0079	0.0003513	YES	0.0225767	0.0123435	0.0673938	NO	0.030755	0.0113684	0.00683032	NO	0.040409	0.0250304	0.106527	NO	YES	Yes
T3_PLT	Blood_routine	rs1657820	1	117615985	G	A	0.2122	0.0497	0.0079	3.519e-10	--	66705	TENT5C	MODIFIER	intron_variant	0.0343	0.0096	0.0003544	YES	0.0149844	0.0144997	0.301403	NO	0.0514701	0.0141258	0.000269492	YES	0.0401807	0.0307937	0.192031	NO	YES	Yes
T3_PLT	Blood_routine	rs117815664	1	156894401	T	C	0.014	-0.686	0.0744	2.825e-20	--	66705	PEAR1	MODIFIER	intron_variant	-0.2671	0.072	0.0002089	YES	-0.227508	0.0920014	0.0134032	NO	-0.288178	0.133347	0.0306991	NO	-0.457733	0.233595	0.050127	NO	YES	Yes
T3_PLT	Blood_routine	rs12041331	1	156899922	A	G	0.4132	0.2387	0.0093	1.32e-145	++	66705	PEAR1	MODIFIER	intron_variant	0.1251	0.0098	4.896e-37	YES	0.143297	0.0136764	1.09396e-25	YES	0.0649451	0.0161083	5.55786e-05	YES	0.2443	0.0297602	3.0478e-16	YES	YES	Yes
T3_PLT	Blood_routine	rs79440685	1	156913555	A	G	0.019	-0.5986	0.0655	6.644e-20	--	66705	PEAR1	MODIFIER	intron_variant	-0.3187	0.0655	1.134e-06	YES	-0.274796	0.0832007	0.000957216	NO	-0.321665	0.118694	0.00673384	NO	-0.664902	0.237518	0.00514666	NO	YES	Yes
T3_PLT	Blood_routine	rs61546108	1	156916985	A	G	0.2763	-0.1398	0.0074	1.35e-79	--	66705	LRRC71	MODIFIER	upstream_gene_variant	-0.064	0.009	1.346e-12	YES	-0.0949455	0.0134728	1.82558e-12	YES	-0.0194985	0.0133514	0.144195	NO	-0.131449	0.0292779	7.34977e-06	YES	YES	Yes
T3_PLT	Blood_routine	rs76783162	1	156975302	A	T	0.0327	0.3655	0.0416	1.585e-18	++	66705	ARHGEF11	MODIFIER	intron_variant	0.1318	0.0369	0.0003518	YES	0.109565	0.046732	0.0190507	NO	0.0991491	0.069265	0.152319	NO	0.377948	0.120393	0.00170688	NO	YES	Yes
T3_PLT	Blood_routine	rs192166876	1	157004234	A	G	0.0261	-0.4358	0.0438	2.476e-23	--	66705	ARHGEF11	MODIFIER	intron_variant	-0.0547	0.0486	0.2607	NO	-0.100378	0.0631316	0.111839	NO	0.0460847	0.0843623	0.584886	NO	-0.14062	0.178408	0.430632	NO	NO	No
T3_PLT	Blood_routine	rs527887998	1	157017725	G	A	0.0907	0.3767	0.0242	1.886e-54	--	66705	ARHGEF11	MODIFIER	intron_variant	0.1421	0.0231	8.135e-10	YES	0.15514	0.0303261	3.12572e-07	YES	0.103517	0.040268	0.010157	NO	0.201623	0.0783102	0.0100722	NO	YES	Yes
T3_PLT	Blood_routine	rs12239179	1	199007363	T	C	0.8201	0.0782	0.0087	2.166e-19	++	66705	LINC01222	MODIFIER	non_coding_transcript_exon_variant	0.0781	0.0108	4.032e-13	YES	0.0565516	0.0163105	0.00052592	YES	0.0941032	0.0157952	2.60394e-09	YES	0.0970565	0.0339011	0.00422097	NO	YES	Yes
T3_PLT	Blood_routine	rs1105489	1	247547565	A	G	0.4155	0.0625	0.0089	2.137e-12	++	66705	GCSAML	MODIFIER	upstream_gene_variant	0.0283	0.0095	0.002844	NO	0.0313432	0.0132915	0.0183667	NO	0.0154121	0.0151811	0.310018	NO	0.0623834	0.0297412	0.0360134	NO	NO	Yes
T3_PLT	Blood_routine	rs10929961	2	160021564	A	G	0.8632	0.052	0.0082	2.688e-10	++	66705	PLA2R1	MODIFIER	intron_variant	0.0351	0.0109	0.001247	NO	0.0334328	0.0168303	0.0469818	NO	0.0416116	0.0155964	0.00763623	NO	0.00957799	0.0348198	0.783275	NO	NO	Yes
T3_PLT	Blood_routine	rs56201966	2	233376597	G	A	0.2746	-0.0526	0.0074	1.233e-12	++	66705	DGKD	MODIFIER	intron_variant	-0.0365	0.009	4.746e-05	YES	-0.0201944	0.013468	0.13376	NO	-0.0412745	0.0131865	0.00175044	NO	-0.0894645	0.029197	0.00219845	NO	YES	Yes
T3_PLT	Blood_routine	rs1354034	3	56815721	C	T	0.5671	0.1128	0.0107	8.439e-26	--	66705	ARHGEF3	MODIFIER	intron_variant	0.0761	0.0102	8.04e-14	YES	0.0514372	0.013865	0.000207362	YES	0.102069	0.0170606	2.23395e-09	YES	0.115234	0.0316588	0.000276487	YES	YES	Yes
T3_PLT	Blood_routine	rs4550835	3	128509551	A	G	0.3841	-0.0454	0.0075	1.183e-09	--	66705	GATA2	MODIFIER	intergenic_variant	-0.0158	0.0088	0.07183	NO	-0.00922568	0.0131465	0.48283	NO	-0.0228255	0.013113	0.0817569	NO	-0.0140457	0.0275777	0.610562	NO	NO	No
T3_PLT	Blood_routine	rs13099401	3	184359769	C	T	0.4894	0.0848	0.0136	4.193e-10	--	66705	CLCN2	MODIFIER	intron_variant	0.0377	0.0192	0.04992	NO	0.0683457	0.0152598	7.50585e-06	YES	0.0310201	0.0222324	0.162953	NO	0.0572153	0.0381476	0.133741	NO	NO	Yes
T3_PLT	Blood_routine	rs73068638	3	190042351	C	T	0.2432	-0.055	0.0082	2.303e-11	++	66705	P3H2	MODIFIER	intron_variant	-0.0226	0.0131	0.08289	NO	-0.0226614	0.0145145	0.118456	NO	-0.0206676	0.0144355	0.152241	NO	-0.0315454	0.0306294	0.303122	NO	NO	No
T3_PLT	Blood_routine	rs6828754	4	6876175	T	C	0.373	0.0716	0.0129	3.155e-08	++	66705	KIAA0232	MODIFIER	intron_variant	0.0509	0.0112	5.69e-06	YES	0.0455047	0.0146675	0.00191946	NO	0.068764	0.020311	0.000711821	NO	0.0300955	0.0338946	0.374645	NO	YES	Yes
T3_PLT	Blood_routine	rs6831368	4	6968192	G	A	0.3196	-0.0412	0.0069	3.07e-09	++	66705	TBC1D14	MODIFIER	intron_variant	-0.0322	0.0086	0.0001835	YES	-0.0367145	0.0132088	0.0054434	NO	-0.031661	0.0125179	0.0114387	NO	-0.0159756	0.0267504	0.550403	NO	YES	Yes
T3_PLT	Blood_routine	rs141990959	4	109945564	T	C	0.0209	-0.4034	0.0454	6.781e-19	--	66705	EGF	MODIFIER	intron_variant	-0.3131	0.0513	1.076e-09	YES	-0.257894	0.0709034	0.000275562	YES	-0.410906	0.0835126	8.71522e-07	YES	-0.23084	0.164432	0.160445	NO	YES	Yes
T3_PLT	Blood_routine	rs2298999	4	109990751	C	T	0.7408	-0.1108	0.0091	3.21e-34	++	66705	EGF	MODIFIER	intron_variant	-0.0867	0.0107	4.818e-16	YES	-0.0636743	0.0155733	4.3382e-05	YES	-0.112068	0.0163289	6.94756e-12	YES	-0.0861348	0.0334045	0.00996011	NO	YES	Yes
T3_PLT	Blood_routine	rs11569129	4	110008938	G	A	0.2614	-0.1416	0.0069	1.25e-92	++	66705	EGF	MODIFIER	intron_variant	-0.1354	0.0087	4.588e-54	YES	-0.121748	0.0135812	3.11817e-19	YES	-0.150283	0.0125105	4.04111e-33	YES	-0.118337	0.0280275	2.47787e-05	YES	YES	Yes
T3_PLT	Blood_routine	rs118127622	4	153526758	A	G	0.2214	0.0641	0.0115	2.454e-08	++	66705	TMEM131L	MODIFIER	intron_variant	0.0315	0.0115	0.006312	NO	0.0213306	0.0161685	0.187078	NO	0.0419076	0.0185047	0.0235421	NO	0.0429195	0.0362623	0.236652	NO	NO	Yes
T3_PLT	Blood_routine	rs76811816	5	61332947	T	C	0.2127	0.0962	0.009	8.858e-27	++	66705	ZSWIM6	LOW	splice_region_variant&synonymous_variant	0.0751	0.0104	4.496e-13	YES	0.047835	0.0155463	0.00209141	NO	0.102232	0.0153688	2.97228e-11	YES	0.0730206	0.0330063	0.0270053	NO	YES	Yes
T3_PLT	Blood_routine	rs34956	5	72907869	C	T	0.8401	0.0474	0.0078	1.302e-09	--	66705	TNPO1	MODIFIER	intron_variant	0.0524	0.0103	3.322e-07	YES	0.0451495	0.0158935	0.0045008	NO	0.0538972	0.0147184	0.000251049	YES	0.0763274	0.0331098	0.0212057	NO	YES	Yes
T3_PLT	Blood_routine	rs10474546	5	78438755	T	G	0.0846	0.0793	0.0099	1.579e-15	++	66705	SCAMP1	MODIFIER	intron_variant	0.0644	0.0132	9.921e-07	YES	0.078036	0.0204604	0.000136732	YES	0.0646294	0.0186134	0.000517381	YES	-0.00216484	0.0447023	0.961378	NO	YES	Yes
T3_PLT	Blood_routine	rs17098224	5	142187850	T	G	0.3476	-0.0565	0.0076	1.244e-13	--	66705	NDFIP1	MODIFIER	intergenic_variant	-0.033	0.009	0.0002702	YES	-0.0182232	0.0133354	0.171772	NO	-0.0390072	0.0135781	0.00407293	NO	-0.0757267	0.0292487	0.00966144	NO	YES	Yes
T3_PLT	Blood_routine	rs117598456	5	173190925	T	C	0.1568	0.0657	0.0113	6.936e-09	++	66705	BNIP1	MODIFIER	intergenic_variant	0.0219	0.0134	0.1016	NO	0.0114061	0.0196078	0.560761	NO	0.0271605	0.0202504	0.179861	NO	0.0493802	0.0433411	0.254635	NO	NO	No
T3_PLT	Blood_routine	rs9460699	6	22062767	A	T	0.6335	-0.0582	0.0095	8.827e-10	--	66705	CASC15	MODIFIER	intron_variant&non_coding_transcript_variant	-0.0466	0.0097	1.516e-06	YES	-0.0474077	0.0135226	0.000455219	YES	-0.0561497	0.0158379	0.000393166	YES	-0.0110401	0.0289369	0.702836	NO	YES	Yes
T3_PLT	Blood_routine	rs6935612	6	25585616	C	T	0.4003	-0.0545	0.0062	1.613e-18	++	66705	CARMIL1	MODIFIER	intron_variant	-0.0424	0.0078	6.552e-08	YES	-0.0301585	0.0121415	0.0129942	NO	-0.0459057	0.011237	4.42169e-05	YES	-0.078249	0.0254865	0.00215453	NO	YES	Yes
T3_PLT	Blood_routine	rs1474986	6	28607395	A	T	0.8188	-0.0837	0.0122	7.018e-12	--	66705	ZBED9	MODIFIER	intron_variant&non_coding_transcript_variant	-0.0657	0.0135	1.082e-06	YES	-0.0407176	0.018454	0.0273533	NO	-0.103226	0.0226034	4.98343e-06	YES	-0.0655664	0.0403395	0.10417	NO	YES	Yes
T3_PLT	Blood_routine	rs75080135	6	33584930	C	A	0.2859	0.0731	0.0094	7.017e-15	--	66705	BAK1	MODIFIER	upstream_gene_variant	0.0636	0.0096	3.509e-11	YES	0.0476572	0.0130739	0.000267165	YES	0.0865271	0.0159779	6.18969e-08	YES	0.0667811	0.0304419	0.028317	NO	YES	Yes
T3_PLT	Blood_routine	rs6905468	6	34905881	A	C	0.584	-0.0341	0.0055	7.503e-10	--	66705	ANKS1A	MODIFIER	intron_variant	-0.0134	0.0074	0.07133	NO	-0.0124898	0.0117643	0.288385	NO	-0.00968931	0.0104474	0.353711	NO	-0.0377659	0.0244133	0.121963	NO	NO	No
T3_PLT	Blood_routine	rs148953196	6	36419916	G	A	0.0166	0.4125	0.0555	1.043e-13	--	66705	PXT1	MODIFIER	intron_variant	0.2088	0.061	0.0006177	YES	0.0724269	0.0867815	0.403949	NO	0.356716	0.093965	0.000147355	YES	0.267508	0.20888	0.200388	NO	YES	Yes
T3_PLT	Blood_routine	rs79328581	6	36486687	G	C	0.1344	0.1005	0.0084	8.986e-33	--	66705	KCTD20	MODIFIER	intron_variant	0.0674	0.0108	4.424e-10	YES	0.0285016	0.0169901	0.0934351	NO	0.0830288	0.015292	5.71914e-08	YES	0.151217	0.0350321	1.62649e-05	YES	YES	Yes
T3_PLT	Blood_routine	rs550047159	6	36507061	C	T	0.0206	0.3425	0.043	1.689e-15	--	66705	STK38	MODIFIER	intron_variant	0.1412	0.0502	0.004949	NO	0.0372795	0.0691127	0.58961	NO	0.268877	0.0783495	0.000600963	YES	0.181675	0.204986	0.375524	NO	YES	Yes
T3_PLT	Blood_routine	rs9376061	6	134733843	G	A	0.2757	0.0549	0.0068	5.641e-16	--	66705	ALDH8A1	MODIFIER	regulatory_region_variant	0.0407	0.0085	1.694e-06	YES	0.0285011	0.0131856	0.0306542	NO	0.0466907	0.0121161	0.000116781	YES	0.0647445	0.0283647	0.0225118	NO	YES	Yes
T3_PLT	Blood_routine	rs74652483	6	135046403	C	G	0.0291	0.2696	0.0386	2.999e-12	++	66705	HBS1L	MODIFIER	intron_variant	0.108	0.0378	0.004277	NO	0.0354489	0.0518527	0.494198	NO	0.210477	0.0610117	0.000562275	YES	0.0986918	0.129804	0.447114	NO	YES	Yes
T3_PLT	Blood_routine	rs11759553	6	135101158	T	A	0.255	0.0953	0.0091	1.8e-25	--	66705	HBS1L	MODIFIER	intron_variant	0.0635	0.0101	2.751e-10	YES	0.0262228	0.0146796	0.074044	NO	0.0969848	0.0153835	2.9566e-10	YES	0.0945599	0.0313958	0.00261403	NO	YES	Yes
T3_PLT	Blood_routine	rs6949149	7	22709538	T	G	0.5885	-0.0423	0.0076	2.851e-08	--	66705	STEAP1B	MODIFIER	intron_variant&non_coding_transcript_variant	-0.0275	0.0087	0.001663	NO	-0.0113165	0.012793	0.376379	NO	-0.0347393	0.0132287	0.00864529	NO	-0.0738167	0.0283518	0.00926186	NO	NO	Yes
T3_PLT	Blood_routine	rs74903838	7	80575414	G	A	0.3001	0.0527	0.0072	3.314e-13	--	66705	CD36	MODIFIER	intron_variant	0.0503	0.0116	1.482e-05	YES	0.0106629	0.0133418	0.424169	NO	0.0606822	0.0127803	2.06853e-06	YES	0.00134662	0.0276867	0.961211	NO	YES	Yes
T3_PLT	Blood_routine	rs2687145	7	99721021	G	A	0.6987	0.0542	0.006	3.204e-19	--	66705	CYP3A7	MODIFIER	intron_variant	0.0443	0.0104	2.122e-05	YES	0.0414273	0.0128439	0.00125782	NO	0.052088	0.0113586	4.55223e-06	YES	0.00306114	0.026098	0.906634	NO	YES	Yes
T3_PLT	Blood_routine	rs4727659	7	106717041	G	T	0.7628	0.0851	0.0088	5.889e-22	--	66705	CCDC71L	MODIFIER	intron_variant&non_coding_transcript_variant	0.0761	0.0137	2.53e-08	YES	0.0406971	0.0142946	0.00441296	NO	0.0788058	0.0151322	1.93091e-07	YES	0.0641703	0.0317311	0.0432151	NO	YES	Yes
T3_PLT	Blood_routine	rs4541868	8	105578477	A	C	0.3879	-0.0529	0.0074	1.162e-12	--	66705	ZFPM2	MODIFIER	intron_variant	-0.0445	0.0087	3.056e-07	YES	-0.0360775	0.0130643	0.00575307	NO	-0.0546532	0.0128615	2.15431e-05	YES	-0.0354547	0.0273609	0.19512	NO	YES	Yes
T3_PLT	Blood_routine	rs79878267	8	128099482	A	G	0.0835	0.1023	0.0178	9.657e-09	++	66705	PVT1	MODIFIER	intron_variant&non_coding_transcript_variant	0.0219	0.0194	0.26	NO	0.0127763	0.0273099	0.639909	NO	0.029177	0.0317563	0.358224	NO	0.037293	0.0558464	0.504317	NO	NO	No
T3_PLT	Blood_routine	rs385893	9	4763176	C	T	0.7761	0.1155	0.0142	3.769e-16	--	66705	AK3	MODIFIER	downstream_gene_variant	0.1089	0.0139	5.609e-15	YES	0.0800896	0.0183247	1.23922e-05	YES	0.160315	0.0245723	7.01089e-11	YES	0.110086	0.0441496	0.0126932	NO	YES	Yes
T3_PLT	Blood_routine	rs402133	9	4835717	T	C	0.8514	0.1124	0.0128	2.055e-18	++	66705	RCL1	MODIFIER	intron_variant	0.0723	0.0142	3.653e-07	YES	0.0470588	0.0202735	0.0202764	NO	0.110096	0.0221161	6.47763e-07	YES	0.0386571	0.0460327	0.401089	NO	YES	Yes
T3_PLT	Blood_routine	rs17803780	9	4849647	C	T	0.5601	0.0755	0.0079	1.366e-21	--	66705	RCL1	MODIFIER	intron_variant	0.0336	0.0087	0.0001071	YES	0.0335122	0.012609	0.00786557	NO	0.0270194	0.0133807	0.0434719	NO	0.0596441	0.0264764	0.0243346	NO	YES	Yes
T3_PLT	Blood_routine	rs10815146	9	5015901	A	T	0.4418	-0.0442	0.0063	2.137e-12	--	66705	JAK2	MODIFIER	intron_variant	-0.0292	0.0079	0.0002001	YES	-0.00662462	0.0119757	0.580146	NO	-0.0467022	0.0113688	4.00947e-05	YES	-0.0439802	0.0258257	0.0886593	NO	YES	Yes
T3_PLT	Blood_routine	rs7022662	9	22147716	G	C	0.6313	-0.0523	0.0081	1.162e-10	++	66705	CDKN2B	MODIFIER	regulatory_region_variant	-0.042	0.009	3.041e-06	YES	-0.0277389	0.0131958	0.0355443	NO	-0.0593079	0.0137119	1.53122e-05	YES	-0.0344069	0.0281139	0.221089	NO	YES	Yes
T3_PLT	Blood_routine	rs2810748	9	38199268	G	A	0.4218	-0.0546	0.0095	9.386e-09	++	66705	SHB	MODIFIER	intergenic_variant	-0.0246	0.0095	0.009862	NO	-0.034204	0.0131532	0.00931065	NO	-0.0287653	0.0157277	0.0674227	NO	0.0369065	0.0291743	0.205938	NO	NO	Yes
T3_PLT	Blood_routine	rs181909285	10	29047107	G	T	0.2214	-0.0566	0.0103	4.142e-08	++	66705	LYZL1	MODIFIER	intergenic_variant	-0.037	0.0103	0.0003378	YES	-0.0387865	0.0145858	0.00783249	NO	-0.0347676	0.0161454	0.0312992	NO	-0.036805	0.0339691	0.278663	NO	YES	Yes
T3_PLT	Blood_routine	rs10995489	10	63281085	A	G	0.3086	0.0556	0.0059	4.946e-21	++	66705	JMJD1C	MODIFIER	intron_variant	0.0445	0.0079	2.056e-08	YES	0.0157485	0.0125061	0.207934	NO	0.0647911	0.0111693	6.70627e-09	YES	0.0591661	0.0261849	0.0239069	NO	YES	Yes
T3_PLT	Blood_routine	rs6584027	10	95784756	A	G	0.2246	0.0427	0.0064	2.94e-11	++	66705	ENTPD1	MODIFIER	intron_variant	0.0325	0.0087	0.0001705	YES	0.00561407	0.013588	0.679487	NO	0.055378	0.0121994	5.67602e-06	YES	0.0262661	0.0287742	0.36139	NO	YES	Yes
T3_PLT	Blood_routine	rs174554	11	61811991	G	A	0.519	0.0584	0.0066	1.502e-18	--	66705	FADS1	MODIFIER	intron_variant	0.0436	0.0082	8.928e-08	YES	0.0403606	0.0122708	0.00100487	NO	0.0482501	0.0120881	6.58975e-05	YES	0.0369329	0.0253078	0.144555	NO	YES	Yes
T3_PLT	Blood_routine	rs11224293	11	100578387	A	G	0.3101	-0.0534	0.0073	1.861e-13	--	66705	ARHGAP42	MODIFIER	intergenic_variant	-0.0215	0.0086	0.01303	NO	-0.0350161	0.0130726	0.0073935	NO	-0.00119381	0.0126905	0.925054	NO	-0.0572436	0.0276694	0.0386302	NO	NO	Yes
T3_PLT	Blood_routine	rs67045536	11	126422248	T	C	0.4979	-0.0723	0.0093	8.362e-15	--	66705	KIRREL3	MODIFIER	downstream_gene_variant	-0.0261	0.0095	0.005967	NO	-0.0429444	0.013185	0.00112574	NO	-0.0109105	0.0155474	0.48284	NO	0.00169113	0.0283992	0.952518	NO	NO	Yes
T3_PLT	Blood_routine	rs4937333	11	128460625	C	T	0.565	-0.0594	0.0101	3.722e-09	++	66705	ETS1	MODIFIER	3_prime_UTR_variant	-0.0389	0.0097	5.638e-05	YES	-0.0401552	0.0131367	0.00223779	NO	-0.0262427	0.0161655	0.104527	NO	-0.0758473	0.0300352	0.0116021	NO	YES	Yes
T3_PLT	Blood_routine	rs10771511	12	29284284	C	T	0.4924	-0.0335	0.0056	2.291e-09	++	66705	FAR2	MODIFIER	intron_variant	-0.0497	0.0073	1.174e-11	YES	-0.0479372	0.0115046	3.08923e-05	YES	-0.0494475	0.0103494	1.78553e-06	YES	-0.0588213	0.0240286	0.0144123	NO	YES	Yes
T3_PLT	Blood_routine	rs12818251	12	64613327	A	G	0.3464	0.057	0.0103	2.685e-08	++	66705	RASSF3	MODIFIER	intron_variant	0.0152	0.01	0.129	NO	0.0209153	0.0136342	0.12502	NO	0.014379	0.0167329	0.390172	NO	-0.0128321	0.0319469	0.687951	NO	NO	No
T3_PLT	Blood_routine	rs12316446	12	104580736	C	T	0.123	0.0735	0.0122	1.497e-09	--	66705	CHST11	MODIFIER	intron_variant	0.0342	0.0138	0.01295	NO	0.0250718	0.0199942	0.20986	NO	0.0398556	0.0211915	0.060023	NO	0.0537392	0.0431584	0.213151	NO	NO	Yes
T3_PLT	Blood_routine	rs12227162	12	110929440	T	C	0.2172	0.0562	0.0091	7.294e-10	++	66705	MYL2	MODIFIER	intergenic_variant	0.0531	0.011	1.335e-06	YES	0.00523938	0.0157247	0.738987	NO	0.102659	0.0167596	9.22522e-10	YES	0.0783419	0.0383019	0.0408879	NO	YES	Yes
T3_PLT	Blood_routine	rs3803170	12	111409936	G	A	0.9158	0.1171	0.0115	3.681e-24	--	66705	SH2B3	MODIFIER	intron_variant	0.1062	0.0149	1.218e-12	YES	0.0514238	0.0230165	0.0254689	NO	0.163332	0.0217085	5.55729e-14	YES	0.0677262	0.046349	0.14404	NO	YES	Yes
T3_PLT	Blood_routine	rs78894077	12	111418869	T	C	0.0915	0.1269	0.0157	7.492e-16	++	66705	SH2B3	MODERATE	missense_variant	0.124	0.0183	1.378e-11	YES	0.105318	0.0260026	5.11576e-05	YES	0.161057	0.0288919	2.51736e-08	YES	0.0672312	0.0583148	0.249025	NO	YES	Yes
T3_PLT	Blood_routine	rs4148445	13	95245105	T	C	0.79	0.0691	0.0095	4.384e-13	++	66705	ABCC4	MODIFIER	intron_variant	0.0576	0.0109	1.164e-07	YES	0.0428379	0.0157608	0.00656765	NO	0.0620469	0.0168692	0.000235621	YES	0.105	0.0328979	0.0014263	NO	YES	Yes
T3_PLT	Blood_routine	rs28520026	14	105121176	T	C	0.2321	0.0478	0.0076	3.471e-10	++	66705	JAG2	MODIFIER	intergenic_variant	0.0198	0.0094	0.0354	NO	0.0121772	0.0142288	0.392099	NO	0.0230551	0.0137624	0.0939085	NO	0.0385263	0.0303612	0.204546	NO	NO	Yes
T3_PLT	Blood_routine	rs7168645	15	38978964	T	C	0.3266	0.0462	0.0061	5.02e-14	++	66705	RASGRP1	MODIFIER	intron_variant&non_coding_transcript_variant	0.0585	0.0081	4.505e-13	YES	0.0386116	0.0126499	0.00227086	NO	0.0753482	0.0114008	3.97251e-11	YES	0.0541467	0.0267539	0.0430536	NO	YES	Yes
T3_PLT	Blood_routine	rs1684053	15	64899249	T	G	0.7081	0.0817	0.007	4.412e-31	++	66705	ANKDD1A	MODIFIER	intergenic_variant	0.0693	0.0088	3.177e-15	YES	0.0555837	0.0132861	2.86946e-05	YES	0.0778013	0.0129907	2.1502e-09	YES	0.0902842	0.0273921	0.000989999	NO	YES	Yes
T3_PLT	Blood_routine	rs76038336	16	309611	C	G	0.0593	0.1645	0.0231	1.086e-12	++	66705	AXIN1	MODIFIER	intron_variant	0.1125	0.0204	3.683e-08	YES	0.103803	0.0261388	7.15105e-05	YES	0.104423	0.0380791	0.00610746	NO	0.188666	0.06444	0.00343481	NO	YES	Yes
T3_PLT	Blood_routine	rs76682627	16	53810981	G	C	0.0903	0.0819	0.015	4.721e-08	--	66705	FTO	MODIFIER	intron_variant	0.0473	0.0164	0.003932	NO	0.0564861	0.0233707	0.0156506	NO	0.0424812	0.0253949	0.0943788	NO	0.0194256	0.0544468	0.721276	NO	NO	Yes
T3_PLT	Blood_routine	rs4146809	16	75381877	T	C	0.5222	0.0333	0.0055	1.495e-09	++	66705	CFDP1	MODIFIER	intron_variant	0.0274	0.0075	0.0002692	YES	0.0364923	0.0118872	0.00214141	NO	0.0208769	0.0105555	0.0479635	NO	0.0237539	0.0246866	0.336002	NO	YES	Yes
T3_PLT	Blood_routine	rs2243103	17	4936105	G	C	0.0569	0.1247	0.0149	7.05e-17	--	66705	GP1BA	MODIFIER	downstream_gene_variant	0.1144	0.0183	3.675e-10	YES	0.0715701	0.0275576	0.00940135	NO	0.146376	0.0268137	4.84953e-08	YES	0.155478	0.0585001	0.00790023	NO	YES	Yes
T3_PLT	Blood_routine	rs708382	17	44364976	C	T	0.4229	-0.0614	0.0079	9.398e-15	++	66705	FAM171A2	MODIFIER	upstream_gene_variant	-0.0372	0.009	3.346e-05	YES	-0.0232192	0.0127549	0.0686958	NO	-0.0503428	0.0139759	0.000316452	YES	-0.0528077	0.0290918	0.0695727	NO	YES	Yes
T3_PLT	Blood_routine	rs11077797	17	75832093	T	G	0.2958	0.064	0.0101	2.294e-10	++	66705	UNC13D	MODIFIER	intron_variant	0.0459	0.0097	2.061e-06	YES	0.0417297	0.0131474	0.00150356	NO	0.0547443	0.0163025	0.000786542	NO	0.0379525	0.029506	0.198431	NO	YES	Yes
T3_PLT	Blood_routine	rs8109681	19	10628160	G	A	0.5851	-0.0459	0.0083	3.681e-08	++	66705	SLC44A2	MODIFIER	intron_variant	-0.0345	0.009	0.0001334	YES	-0.0259425	0.0128177	0.0429744	NO	-0.0443545	0.0143177	0.00195197	NO	-0.0371471	0.0274734	0.176423	NO	YES	Yes
T3_PLT	Blood_routine	rs11671326	19	17128305	T	C	0.3002	-0.0946	0.0154	7.549e-10	--	66705	MYO9B	MODIFIER	intron_variant	-0.0293	0.0111	0.008172	NO	-0.0305336	0.0134898	0.023607	NO	-0.0115936	0.0232926	0.618675	NO	-0.0601325	0.0347228	0.0833942	NO	NO	Yes
T3_PLT	Blood_routine	rs59957197	19	55162773	C	G	0.061	-0.2689	0.0278	3.907e-22	--	66705	DNAAF3	MODIFIER	intron_variant	-0.1665	0.0329	4.082e-07	YES	-0.117942	0.0456013	0.00969907	NO	-0.205532	0.0541719	0.00014867	YES	-0.263357	0.0981653	0.00733349	NO	YES	Yes
T3_PLT	Blood_routine	rs2288420	19	55181755	C	T	0.2108	-0.1261	0.0109	9.098e-31	++	66705	PTPRH	LOW	stop_retained_variant	-0.075	0.0114	4.665e-11	YES	-0.0454142	0.0154333	0.00325462	NO	-0.0990194	0.0191582	2.38379e-07	YES	-0.149792	0.0357391	2.83871e-05	YES	YES	Yes
T3_PLT	Blood_routine	rs490345	19	56132101	G	A	0.6199	-0.0873	0.0086	2.654e-24	++	66705	ZNF444	MODIFIER	upstream_gene_variant	-0.0663	0.0092	4.491e-13	YES	-0.0545174	0.0129523	2.56413e-05	YES	-0.0569152	0.014693	0.00010759	YES	-0.150425	0.0272578	3.65117e-08	YES	YES	Yes
T3_PLT	Blood_routine	rs6132106	20	1943481	A	G	0.733	-0.075	0.0102	2.037e-13	--	66705	SIRPA	MODIFIER	downstream_gene_variant	-0.0402	0.011	0.0002459	YES	-0.0347578	0.0152877	0.0229911	NO	-0.0559006	0.0178976	0.00179074	NO	-0.0121869	0.0329663	0.711643	NO	YES	Yes
T3_PLT	Blood_routine	rs151359	20	59037335	G	C	0.879	0.1123	0.0114	5.577e-23	--	66705	PRELID3B	MODIFIER	intron_variant	0.0677	0.0136	7.078e-07	YES	0.0574908	0.0198844	0.00383707	NO	0.0611309	0.0208043	0.00330342	NO	0.144268	0.0433282	0.000878079	NO	YES	Yes
T3_PLT	Blood_routine	rs143264657	22	20955002	C	T	0.0608	0.0754	0.0133	1.426e-08	--	66705	CRKL	MODIFIER	downstream_gene_variant	0.0823	0.0159	2.193e-07	YES	0.0813812	0.0237387	0.000607589	YES	0.0802365	0.0234665	0.000629416	YES	0.096646	0.0516749	0.0615251	NO	YES	Yes
T3_PLT	Blood_routine	rs118143968	22	30344153	C	T	0.0331	-0.1344	0.0246	4.407e-08	++	66705	SF3A1	MODIFIER	intron_variant	-0.0823	0.0275	0.002795	NO	-0.0755675	0.0400668	0.0592898	NO	-0.0914576	0.0418737	0.028965	NO	-0.0743472	0.089301	0.405154	NO	NO	Yes
T3_PLT	Blood_routine	rs5913992	23	56733571	T	C	0.6659	-0.0315	0.0057	3.402e-08	--	66705	NBDY	MODIFIER	intron_variant	-0.0281	0.0078	0.0003259	YES	-0.0324679	0.0124847	0.00930572	NO	-0.0188035	0.0110432	0.0886354	NO	-0.0546011	0.0236226	0.0208659	NO	YES	Yes
T3_PLT	Blood_routine	rs3027871	23	153946988	A	G	0.2153	0.0797	0.0136	5.054e-09	++	66705	RENBP	MODIFIER	upstream_gene_variant	0.0312	0.0149	0.03637	NO	0.0227658	0.0209873	0.278036	NO	0.0257902	0.0245198	0.292899	NO	0.0814451	0.0422013	0.0536932	NO	NO	Yes
VB12	Blood_routine	rs200612329	1	2859543	A	G	0.0724	0.165	0.0291	1.479e-08	++	44831	TTC34	MODIFIER	intergenic_variant	0.0171	0.0262	0.5137	NO	-0.0620101	0.0776498	0.42453	NO	0.0290235	0.0328539	0.377026	NO	0.0227677	0.0522548	0.663074	NO	NO	No
VB12	Blood_routine	rs499600	1	45573405	G	T	0.6564	0.0738	0.0073	4.062e-24	--	44831	AKR1A1	MODIFIER	downstream_gene_variant	0.0817	0.0102	1.18e-15	YES	0.0057012	0.0436756	0.896143	NO	0.0912173	0.011601	3.96794e-15	YES	0.0628318	0.0245419	0.0104982	NO	YES	Yes
VB12	Blood_routine	rs56874335	1	236797968	A	C	0.5103	0.0486	0.0081	2.459e-09	+-	44831	MTR	MODIFIER	intron_variant	0.0354	0.0108	0.001024	YES	0.0261583	0.043032	0.543267	NO	0.0418995	0.0123547	0.000696948	YES	0.0105962	0.0256364	0.679388	NO	YES	Yes
VB12	Blood_routine	rs780096	2	27518205	G	C	0.4772	0.048	0.0084	1.075e-08	-+	44831	GCKR	MODIFIER	intron_variant	0.0158	0.0111	0.1562	NO	0.0636658	0.0448903	0.156117	NO	0.0079821	0.0128476	0.534416	NO	0.0309565	0.0254956	0.224748	NO	NO	No
VB12	Blood_routine	rs199667866	2	207609773	T	C	0.7894	0.1046	0.0191	4.24e-08	+-	44831	CREB1	MODIFIER	downstream_gene_variant	-0.0403	0.083	0.6271	NO	-0.196889	0.451419	0.662724	NO	-0.0496428	0.0911715	0.586104	NO	0.0548938	0.224653	0.806972	NO	NO	No
VB12	Blood_routine	rs55932961	2	210685132	A	G	0.1692	-0.0553	0.01	3.462e-08	--	44831	CPS1	MODIFIER	intergenic_variant	-0.0642	0.0136	2.453e-06	YES	0.0490167	0.0531554	0.356455	NO	-0.0747328	0.0156616	1.84108e-06	YES	-0.0612599	0.0323761	0.0585456	NO	YES	Yes
VB12	Blood_routine	rs4858697	3	25075091	G	A	0.5915	0.0449	0.0082	4.533e-08	--	44831	RARB	MODIFIER	intron_variant	0.0331	0.0109	0.002507	NO	0.00853634	0.0455051	0.851197	NO	0.0305715	0.0125368	0.0147564	NO	0.0515873	0.0257949	0.0455778	NO	NO	Yes
VB12	Blood_routine	rs2335235	3	128596882	C	G	0.37	-0.0658	0.0099	3.508e-11	-+	44831	RPN1	MODIFIER	intergenic_variant	-0.0578	0.0124	3.098e-06	YES	0.0182786	0.0476552	0.701305	NO	-0.0687534	0.0145644	2.36903e-06	YES	-0.0443759	0.0270927	0.101516	NO	YES	Yes
VB12	Blood_routine	rs10018905	4	94155616	G	A	0.7125	0.0444	0.0078	1.442e-08	--	44831	SMARCAD1-DT	MODIFIER	intron_variant&non_coding_transcript_variant	0.019	0.0109	0.0801	NO	0.0711225	0.0457864	0.120339	NO	0.0170356	0.0123922	0.16924	NO	0.010959	0.026131	0.674956	NO	NO	No
VB12	Blood_routine	rs1390980	4	145597861	A	T	0.1866	-0.1278	0.0153	6.218e-17	--	44831	MMAA	MODIFIER	upstream_gene_variant	-0.1174	0.0179	5.707e-11	YES	-0.0215241	0.0631951	0.733407	NO	-0.153012	0.0210779	4.05062e-13	YES	-0.0256903	0.0404388	0.525277	NO	YES	Yes
VB12	Blood_routine	rs72723808	4	145626633	G	A	0.0781	-0.2272	0.014	4.353e-59	++	44831	MMAA	MODIFIER	intron_variant	-0.2216	0.0186	1.367e-32	YES	-0.0151115	0.0749284	0.840167	NO	-0.244802	0.0213585	2.63335e-30	YES	-0.193791	0.0443628	1.28381e-05	YES	YES	Yes
VB12	Blood_routine	rs2448707	6	49479238	G	A	0.778	0.0727	0.0083	3.083e-18	-+	44831	CENPQ	MODIFIER	intron_variant	0.1084	0.0117	2.046e-20	YES	-0.030446	0.0493909	0.537612	NO	0.124439	0.0132255	5.60678e-21	YES	0.0787034	0.0292487	0.00715693	NO	YES	Yes
VB12	Blood_routine	rs13235648	7	1117470	A	G	0.2999	-0.0436	0.0079	3.606e-08	--	44831	C7orf50	MODIFIER	intron_variant	-0.0178	0.011	0.1066	NO	0.0121324	0.0449925	0.787426	NO	-0.0209175	0.0125207	0.0948126	NO	-0.0138825	0.0269261	0.606178	NO	NO	No
VB12	Blood_routine	rs1801222	10	17114152	G	A	0.7961	0.1143	0.0134	1.175e-17	--	44831	CUBN	MODERATE	missense_variant	0.1361	0.0164	9.49e-17	YES	-0.0276693	0.0559013	0.620623	NO	0.162064	0.0196378	1.6571e-16	YES	0.117928	0.0350491	0.000773591	YES	YES	Yes
VB12	Blood_routine	rs77450030	10	17144673	T	C	0.1769	-0.1181	0.0175	1.355e-11	-+	44831	TRDMT1	MODIFIER	3_prime_UTR_variant	-0.0976	0.0224	1.275e-05	YES	0.105926	0.0802846	0.187043	NO	-0.114786	0.0262639	1.24673e-05	YES	-0.114652	0.0504033	0.0229768	NO	YES	Yes
VB12	Blood_routine	rs3752950	10	17161357	T	G	0.2148	0.0883	0.0088	1.889e-23	+-	44831	TRDMT1	MODIFIER	intron_variant	0.0792	0.0118	2.339e-11	YES	0.0182192	0.0466564	0.696168	NO	0.0740551	0.0134771	3.96323e-08	YES	0.127465	0.0293361	1.42733e-05	YES	YES	Yes
VB12	Blood_routine	rs76238658	11	59847872	A	G	0.0308	-0.1334	0.022	1.384e-09	--	44831	CBLIF	MODIFIER	upstream_gene_variant	-0.1114	0.0287	0.0001068	YES	-0.227151	0.0914307	0.0129769	NO	-0.100214	0.0340449	0.00324861	NO	-0.0927922	0.0661947	0.161051	NO	YES	Yes
VB12	Blood_routine	rs588448	11	60160949	A	G	0.1539	0.0797	0.0097	1.607e-16	++	44831	LINC02705	MODIFIER	upstream_gene_variant	0.0471	0.0136	0.0005244	YES	0.0238707	0.0578666	0.679964	NO	0.0462706	0.0153755	0.00262149	NO	0.0592158	0.0336656	0.0786639	NO	YES	Yes
VB12	Blood_routine	rs55775715	14	74273961	T	A	0.2338	0.1163	0.0111	1.387e-25	-+	44831	ABCD4	MODIFIER	intergenic_variant	0.0902	0.0135	2.069e-11	YES	0.0548839	0.0467229	0.240128	NO	0.100693	0.0159995	3.17739e-10	YES	0.0687291	0.0294405	0.0196184	NO	YES	Yes
VB12	Blood_routine	rs79008529	19	5816942	A	G	0.1158	0.2279	0.0288	2.279e-15	+-	44831	NRTN	MODIFIER	intron_variant	0.2129	0.032	2.839e-11	YES	0.0625564	0.0842042	0.457535	NO	0.227529	0.0405931	2.11222e-08	YES	0.266992	0.0661259	5.50045e-05	YES	YES	Yes
VB12	Blood_routine	rs58403183	19	8306134	T	C	0.0987	0.2576	0.0201	1.306e-37	++	44831	CD320	MODIFIER	intron_variant	0.1947	0.0227	9.644e-18	YES	-0.0353254	0.0664869	0.595201	NO	0.244416	0.027933	2.32048e-18	YES	0.167696	0.0480282	0.000485307	YES	YES	Yes
VB12	Blood_routine	rs10415861	19	48599557	A	G	0.3299	0.134	0.0176	2.482e-14	+-	44831	FAM83E	MODIFIER	downstream_gene_variant	0.0939	0.0189	6.746e-07	YES	0.0578258	0.0524252	0.270021	NO	0.114794	0.024614	3.12705e-06	YES	0.0666981	0.035681	0.0616555	NO	YES	Yes
VB12	Blood_routine	rs1047781	19	48703374	T	A	0.4639	0.2474	0.0175	1.735e-45	-+	44831	FUT2	MODERATE	missense_variant	0.2781	0.0201	1.351e-43	YES	0.0802799	0.0576421	0.163702	NO	0.298126	0.0254357	1.30574e-31	YES	0.323576	0.0398024	5.69128e-16	YES	YES	Yes
VB12	Blood_routine	rs281405	19	48724253	C	T	0.849	0.2052	0.0212	4.465e-22	--	44831	RASIP1	MODIFIER	intron_variant	0.1637	0.0262	4.291e-10	YES	0.0375786	0.0891337	0.673319	NO	0.209235	0.0321644	7.96932e-11	YES	0.0859694	0.0526103	0.102321	NO	YES	Yes
VB12	Blood_routine	rs9980495	21	41310333	T	C	0.5123	-0.0584	0.0104	2.017e-08	--	44831	FAM3B	MODIFIER	intron_variant&non_coding_transcript_variant	-0.0547	0.0125	1.135e-05	YES	-0.0761172	0.0410766	0.0638749	NO	-0.0624397	0.015036	3.30136e-05	YES	-0.0217453	0.0265189	0.412268	NO	YES	Yes
VB12	Blood_routine	rs5753231	22	30607082	T	C	0.1342	0.1234	0.0158	5.725e-15	++	44831	TCN2	MODIFIER	upstream_gene_variant	0.0814	0.0195	2.844e-05	YES	-0.0225412	0.0725885	0.756155	NO	0.107594	0.0227489	2.26658e-06	YES	0.0221518	0.0438557	0.613512	NO	YES	Yes
VB12	Blood_routine	rs2240433	22	30607151	G	A	0.2558	-0.1226	0.0092	1.534e-40	++	44831	TCN2	MODIFIER	upstream_gene_variant	-0.1283	0.0122	6.328e-26	YES	0.0270981	0.0488779	0.579303	NO	-0.136288	0.0139563	1.80651e-22	YES	-0.148673	0.029088	3.35165e-07	YES	YES	Yes
VB12	Blood_routine	rs75680863	22	30611036	T	A	0.0841	0.1847	0.0187	4.749e-23	-+	44831	TCN2	MODERATE	missense_variant	0.2672	0.0244	7.83e-28	YES	0.0740516	0.0929655	0.425713	NO	0.293132	0.0283993	6.60857e-25	YES	0.236326	0.0559239	2.43345e-05	YES	YES	Yes
VB12	Blood_routine	rs117353193	22	30614430	A	G	0.0281	0.2317	0.0358	9.41e-11	++	44831	TCN2	MODERATE	missense_variant	0.2627	0.0465	1.586e-08	YES	0.119185	0.143853	0.407377	NO	0.307543	0.0551705	2.5201e-08	YES	0.172039	0.107785	0.110537	NO	YES	Yes
VD2_3	Blood_routine	rs4510521	4	69316915	A	T	0.3115	0.0409	0.0067	1.214e-09	++	53285	UGT2B28	MODIFIER	intergenic_variant	0.0492	0.0096	2.792e-07	YES	0.0460169	0.0267096	0.0849141	NO	0.0442784	0.011335	9.40487e-05	YES	0.074235	0.0241657	0.00214092	YES	YES	Yes
VD2_3	Blood_routine	rs2282679	4	71742666	G	T	0.2967	-0.1494	0.0084	1.169e-70	++	53285	GC	MODIFIER	intron_variant	-0.1477	0.0114	2.99e-38	YES	-0.143677	0.0319536	6.91003e-06	YES	-0.152541	0.0135999	4.23047e-29	YES	-0.130125	0.0279094	3.22508e-06	YES	YES	Yes
VD2_3	Blood_routine	rs117628830	4	71845674	C	G	0.1357	-0.157	0.0128	2.574e-34	--	53285	GC	MODIFIER	intergenic_variant	-0.1311	0.0175	7.616e-14	YES	-0.101356	0.0463027	0.0285983	NO	-0.121947	0.0207462	4.22522e-09	YES	-0.207633	0.0465847	8.53082e-06	YES	YES	Yes
VD2_3	Blood_routine	rs144416400	11	14616395	G	C	0.04	-0.2721	0.0324	4.874e-17	+-	53285	PSMA1	MODIFIER	intron_variant	-0.0609	0.0378	0.1077	NO	-0.182249	0.0906823	0.044457	NO	-0.0618442	0.0466551	0.185001	NO	0.0689355	0.0924057	0.455704	NO	NO	Yes
VD2_3	Blood_routine	rs146001219	11	14781887	C	T	0.0662	-0.2136	0.0239	3.928e-19	+-	53285	PDE3B	MODIFIER	intron_variant	-0.0756	0.0262	0.00386	YES	-0.0461228	0.0603754	0.444907	NO	-0.0661588	0.0329974	0.0449812	NO	-0.138729	0.0612679	0.023608	NO	YES	Yes
VD2_3	Blood_routine	rs4757269	11	14814646	C	A	0.3613	-0.1029	0.0068	4.127e-51	+-	53285	PDE3B	MODIFIER	intron_variant	-0.0664	0.0098	1.506e-11	YES	-0.0444439	0.0276934	0.108526	NO	-0.0617992	0.011651	1.1449e-07	YES	-0.103955	0.0245414	2.32661e-05	YES	YES	Yes
VD2_3	Blood_routine	rs4423214	11	71462208	T	C	0.404	0.0424	0.0065	7.046e-11	++	53285	NADSYN1	MODIFIER	intron_variant	0.0644	0.0096	1.832e-11	YES	-0.00596364	0.0273864	0.827616	NO	0.0699975	0.0112619	5.23109e-10	YES	0.0943504	0.0245223	0.00012114	YES	YES	Yes
VD2_3	Blood_routine	rs11848164	14	39071955	T	C	0.5808	0.0347	0.0063	3.84e-08	+-	53285	SEC23A	MODIFIER	intron_variant	0.0122	0.0093	0.1861	NO	-0.0144643	0.02661	0.58674	NO	0.0138164	0.0109479	0.20696	NO	0.0252466	0.0229621	0.27162	NO	NO	No
WBC	Blood_routine	rs1292081	1	27644991	G	A	0.3337	-0.0457	0.0081	1.47e-08	++	99936	FGR	MODIFIER	upstream_gene_variant	-0.0138	0.0086	0.1075	NO	-0.00901766	0.0108414	0.405532	NO	-0.00587547	0.0164143	0.720387	NO	-0.066775	0.0274138	0.014898	NO	NO	Yes
WBC	Blood_routine	rs4652915	1	36458373	T	C	0.3713	0.0442	0.0063	2.844e-12	++	99936	MRPS15	MODIFIER	intron_variant	0.0402	0.0076	1.068e-07	YES	0.0362144	0.0100665	0.000321285	YES	0.0479261	0.0128961	0.000202718	YES	0.0358119	0.0250759	0.153323	NO	YES	Yes
WBC	Blood_routine	rs2790122	1	200327211	C	T	0.6633	0.0308	0.0052	2.883e-09	--	99936	LINC00862	MODIFIER	intron_variant&non_coding_transcript_variant	0.0375	0.0073	2.675e-07	YES	0.0418862	0.0101282	3.54014e-05	YES	0.0219871	0.0116568	0.0592831	NO	0.0794051	0.0241985	0.00104101	NO	YES	Yes
WBC	Blood_routine	rs2911711	2	27527679	A	T	0.487	-0.0411	0.0056	1.648e-13	--	99936	GCKR	MODIFIER	downstream_gene_variant	-0.0094	0.0074	0.2049	NO	-0.00122672	0.0100695	0.903037	NO	-0.0248547	0.0121534	0.0408611	NO	0.00502559	0.0241271	0.835007	NO	NO	Yes
WBC	Blood_routine	rs35168297	2	61387962	C	T	0.3324	0.0434	0.0051	1.553e-17	--	99936	USP34	MODIFIER	intron_variant	0.0297	0.0072	4.13e-05	YES	0.0178397	0.0100799	0.0767574	NO	0.0438955	0.0113944	0.000117367	YES	0.0339102	0.0252624	0.179562	NO	YES	Yes
WBC	Blood_routine	rs116941120	2	135689089	A	C	0.0521	-0.1505	0.0182	1.591e-16	--	99936	R3HDM1	MODIFIER	intron_variant	-0.0447	0.0194	0.02139	NO	-0.02827	0.0247937	0.254199	NO	-0.0642335	0.0353045	0.0688645	NO	-0.0939498	0.0669102	0.160355	NO	NO	Yes
WBC	Blood_routine	rs79976923	2	135699041	T	A	0.0578	0.284	0.0208	1.432e-42	--	99936	R3HDM1	MODIFIER	intron_variant	0.1321	0.0256	2.447e-07	YES	0.0845774	0.0330443	0.0104819	NO	0.234461	0.0458272	3.14833e-07	YES	0.0936143	0.0864777	0.279079	NO	YES	Yes
WBC	Blood_routine	rs191636741	2	135806218	T	C	0.0123	0.4335	0.0509	1.685e-17	++	99936	LCT	MODIFIER	intron_variant	0.2571	0.0529	1.158e-06	YES	0.188816	0.0661651	0.00432126	NO	0.594875	0.10121	4.23174e-09	YES	-0.292064	0.177793	0.100513	NO	YES	Yes
WBC	Blood_routine	rs117045416	2	135908574	T	C	0.1953	0.1114	0.0058	5.753e-81	++	99936	DARS1	MODIFIER	intron_variant	0.0997	0.0083	3.532e-33	YES	0.0841585	0.0116143	4.28845e-13	YES	0.125969	0.0131226	9.02336e-22	YES	0.0702608	0.0280975	0.0124342	NO	YES	Yes
WBC	Blood_routine	rs142772971	2	135987784	G	T	0.0157	0.3891	0.0437	5.869e-19	--	99936	DARS1	MODIFIER	upstream_gene_variant	0.1867	0.0423	1.036e-05	YES	0.13382	0.0508125	0.00844831	NO	0.331878	0.090923	0.000262855	YES	0.245988	0.142231	0.0837905	NO	YES	Yes
WBC	Blood_routine	rs140432929	2	159794533	A	T	0.6193	0.0373	0.0055	1.396e-11	++	99936	CD302	MODIFIER	intron_variant	0.0193	0.0076	0.01072	NO	0.00646281	0.0103229	0.531273	NO	0.0316375	0.0123314	0.0103072	NO	0.0465768	0.0261533	0.0749953	NO	NO	Yes
WBC	Blood_routine	rs13029501	2	181470026	T	G	0.3119	0.0553	0.0091	1.132e-09	++	99936	ITGA4	MODIFIER	intron_variant	0.0154	0.0089	0.08329	NO	0.00278269	0.0111686	0.803243	NO	0.0589424	0.0169653	0.000513371	YES	-0.0281126	0.0294728	0.340213	NO	YES	Yes
WBC	Blood_routine	rs146876289	2	218112043	A	G	0.0427	-0.1807	0.0294	7.952e-10	--	99936	CXCR2	MODIFIER	intergenic_variant	-0.1201	0.03	6.356e-05	YES	-0.118335	0.0366569	0.0012458	NO	-0.120127	0.0604751	0.0470046	NO	-0.133769	0.104259	0.199547	NO	YES	Yes
WBC	Blood_routine	rs7646799	3	47111077	C	T	0.4758	0.0276	0.005	3.842e-08	--	99936	SETD2	MODIFIER	intron_variant	0.0232	0.0071	0.00117	NO	0.0144627	0.00996159	0.146543	NO	0.0361805	0.0112873	0.00135094	NO	0.0147879	0.0245358	0.546736	NO	NO	Yes
WBC	Blood_routine	rs2199503	3	120059642	C	T	0.6171	-0.0286	0.0052	4.698e-08	++	99936	GSK3B	MODIFIER	intron_variant	-0.011	0.0072	0.1263	NO	0.00167983	0.00991867	0.865513	NO	-0.0203109	0.0116963	0.0824886	NO	-0.0468288	0.0241341	0.0523997	NO	NO	No
WBC	Blood_routine	rs7429360	3	128645954	G	A	0.107	-0.0646	0.0095	1.071e-11	++	99936	RPN1	MODIFIER	intron_variant	-0.0326	0.0118	0.005685	NO	-0.044395	0.0157933	0.00493867	NO	-0.0258281	0.0198892	0.194099	NO	0.0127499	0.0386676	0.741619	NO	NO	Yes
WBC	Blood_routine	rs6439982	3	141220586	C	T	0.2548	0.0385	0.0063	1.123e-09	--	99936	PXYLP1	MODIFIER	intergenic_variant	0.0299	0.008	0.0002008	YES	0.0327674	0.0108886	0.0026183	NO	0.029075	0.0133056	0.0288886	NO	0.0157157	0.0264564	0.552528	NO	YES	Yes
WBC	Blood_routine	rs77742015	3	141601544	G	A	0.2278	-0.0413	0.0063	4.975e-11	++	99936	RASA2	MODIFIER	intron_variant	-0.0373	0.0082	4.874e-06	YES	-0.0174207	0.0111266	0.117425	NO	-0.0695803	0.0133304	1.81134e-07	YES	-0.0211865	0.0277362	0.444993	NO	YES	Yes
WBC	Blood_routine	rs985855	3	156644875	C	G	0.8358	-0.0445	0.0067	2.328e-11	--	99936	TIPARP	MODIFIER	intergenic_variant	-0.026	0.0092	0.004717	NO	-0.0167662	0.0126486	0.184994	NO	-0.0277331	0.0148792	0.0623542	NO	-0.0758805	0.0314768	0.0159637	NO	NO	Yes
WBC	Blood_routine	rs4266144	3	157134803	G	C	0.6443	0.0522	0.0055	4.909e-21	--	99936	LINC00881	MODIFIER	intron_variant&non_coding_transcript_variant	0.0207	0.0075	0.005857	NO	0.017377	0.0102344	0.0895262	NO	0.0159291	0.0122696	0.194215	NO	0.0614211	0.0253811	0.0155628	NO	NO	Yes
WBC	Blood_routine	rs10937763	4	6918105	G	C	0.6704	0.0467	0.0065	4.875e-13	--	99936	TBC1D14	MODIFIER	intron_variant	0.021	0.008	0.008743	NO	0.0239775	0.0106427	0.0242622	NO	0.025236	0.0137937	0.0673346	NO	-0.011697	0.0260304	0.653195	NO	NO	Yes
WBC	Blood_routine	rs28473526	4	74113177	T	A	0.2659	-0.0889	0.008	5.837e-29	++	99936	MTHFD2L	MODIFIER	upstream_gene_variant	-0.0484	0.0085	1.406e-08	YES	-0.0251124	0.0109661	0.0220212	NO	-0.0955447	0.015567	8.54361e-10	YES	-0.0472663	0.0275323	0.0860945	NO	YES	Yes
WBC	Blood_routine	rs6855705	4	82635222	T	C	0.3724	-0.0376	0.0048	9.361e-15	--	99936	SCD5	MODIFIER	intron_variant	-0.0332	0.007	2.17e-06	YES	-0.0266486	0.00984721	0.00680566	NO	-0.0352009	0.0110851	0.00149812	NO	-0.0615026	0.0232696	0.00824559	NO	YES	Yes
WBC	Blood_routine	rs6843255	4	82679238	G	A	0.0868	0.1368	0.0244	2.021e-08	--	99936	SCD5	MODIFIER	intron_variant	0.0522	0.0306	0.0878	NO	0.0204595	0.0392899	0.602554	NO	0.0876325	0.0543596	0.106959	NO	0.155868	0.109894	0.156163	NO	NO	No
WBC	Blood_routine	rs79375912	4	110035176	G	A	0.2629	-0.0667	0.0063	4.497e-26	++	99936	EGF	MODIFIER	intergenic_variant	-0.0558	0.0082	8.864e-12	YES	-0.0394092	0.0110746	0.000372932	YES	-0.0803773	0.0135146	2.77175e-09	YES	-0.0555521	0.0276812	0.0448268	NO	YES	Yes
WBC	Blood_routine	rs56301462	4	151530976	G	T	0.3997	0.028	0.0046	1.6e-09	--	99936	FHIP1A	MODIFIER	intron_variant	0.0185	0.0068	0.006683	NO	0.0114462	0.00958512	0.232413	NO	0.0230683	0.0106275	0.0299724	NO	0.0376374	0.0232386	0.105388	NO	NO	Yes
WBC	Blood_routine	rs62387566	5	100689170	T	C	0.7357	0.0334	0.0053	2.379e-10	++	99936	FAM174A	MODIFIER	intergenic_variant	0.0164	0.0076	0.0302	NO	0.0123186	0.0105662	0.243676	NO	0.0149284	0.0119575	0.211882	NO	0.0468763	0.0255439	0.0665543	NO	NO	Yes
WBC	Blood_routine	rs71601343	5	177205106	A	G	0.4845	0.0385	0.0053	6.218e-13	++	99936	NSD1	MODIFIER	intron_variant	0.0398	0.007	1.044e-08	YES	0.0328806	0.00950498	0.000541589	YES	0.0549903	0.0113898	1.38965e-06	YES	0.0184753	0.0231805	0.425481	NO	YES	Yes
WBC	Blood_routine	rs9367926	6	16752633	G	C	0.5959	-0.0517	0.0084	8.142e-10	++	99936	ATXN1	MODIFIER	intron_variant	-0.0275	0.0086	0.001404	NO	-0.0279685	0.01089	0.0102207	NO	-0.0308387	0.016476	0.0612589	NO	-0.0157158	0.027365	0.565794	NO	NO	Yes
WBC	Blood_routine	rs118012224	6	34238045	C	T	0.0881	-0.0556	0.0085	6.332e-11	++	99936	HMGA1	MODIFIER	intron_variant	-0.0366	0.0118	0.001978	NO	-0.0192048	0.0164282	0.242397	NO	-0.0514461	0.0189798	0.00672276	NO	-0.0722414	0.0390551	0.0644196	NO	NO	Yes
WBC	Blood_routine	rs28896846	6	87327386	C	A	0.5239	0.0255	0.0045	1.832e-08	--	99936	GJB7	MODIFIER	intron_variant	0.0024	0.0067	0.7211	NO	0.010148	0.00951271	0.286071	NO	-0.00249341	0.0103568	0.80975	NO	-0.0184746	0.0227869	0.417551	NO	NO	No
WBC	Blood_routine	rs75263864	6	89037279	G	C	0.0492	0.0825	0.0137	1.888e-09	--	99936	PNRC1	MODIFIER	intergenic_variant	0.0223	0.0177	0.2074	NO	0.0124877	0.0238261	0.600196	NO	0.0185296	0.0298638	0.534957	NO	0.0904033	0.0562935	0.108362	NO	NO	No
WBC	Blood_routine	rs7776054	6	135097778	G	A	0.2273	-0.0889	0.0082	3.178e-27	++	99936	HBS1L	MODIFIER	intron_variant	-0.0779	0.0093	5.386e-17	YES	-0.0645828	0.012102	9.47458e-08	YES	-0.104768	0.016488	2.14347e-10	YES	-0.0701765	0.0305823	0.0217986	NO	YES	Yes
WBC	Blood_routine	rs6904031	6	151734843	T	A	0.0907	-0.0877	0.012	2.877e-13	++	99936	ESR1	MODIFIER	intron_variant	-0.0458	0.0144	0.001517	NO	-0.0383438	0.0188667	0.0421172	NO	-0.0629856	0.025138	0.0122329	NO	-0.0303091	0.0498931	0.543564	NO	NO	Yes
WBC	Blood_routine	rs73780873	6	151829789	A	G	0.2711	-0.0453	0.0073	4.936e-10	--	99936	ESR1	MODIFIER	intron_variant	-0.0239	0.0084	0.004391	NO	-0.0182759	0.0110768	0.0989578	NO	-0.0283975	0.0144631	0.0496096	NO	-0.0416356	0.0273892	0.128546	NO	NO	Yes
WBC	Blood_routine	rs2982723	6	152039867	A	G	0.5578	0.0707	0.0051	5.603e-43	++	99936	ESR1	MODIFIER	intron_variant	0.0549	0.007	4.827e-15	YES	0.0392052	0.00975145	5.80871e-05	YES	0.0724508	0.0112216	1.09852e-10	YES	0.0678712	0.0228265	0.00296172	NO	YES	Yes
WBC	Blood_routine	rs149711916	6	152076187	C	T	0.0376	0.2283	0.0315	4.363e-13	--	99936	ESR1	MODIFIER	intron_variant	0.126	0.0322	9.331e-05	YES	0.101457	0.0390753	0.00941911	NO	0.148101	0.0634272	0.0195551	NO	0.307137	0.130915	0.0190161	NO	YES	Yes
WBC	Blood_routine	rs146772238	6	152080686	T	C	0.054	0.2375	0.025	2.482e-21	++	99936	ESR1	MODIFIER	intron_variant	0.1288	0.0236	4.899e-08	YES	0.103504	0.0274173	0.000159919	YES	0.218722	0.0522833	2.88476e-05	YES	0.136719	0.101365	0.17748	NO	YES	Yes
WBC	Blood_routine	rs140319544	6	152084878	C	A	0.0204	0.2482	0.044	1.744e-08	--	99936	ESR1	MODIFIER	intron_variant	-0.0155	0.0356	0.6624	NO	-0.0442546	0.0407674	0.277683	NO	0.108983	0.084139	0.195241	NO	-0.0222017	0.146491	0.879544	NO	NO	No
WBC	Blood_routine	rs3798577	6	152099995	C	T	0.4301	-0.1412	0.0096	5.852e-49	++	99936	ESR1	MODIFIER	3_prime_UTR_variant	-0.0887	0.0096	3.433e-20	YES	-0.0686311	0.011844	6.84936e-09	YES	-0.130665	0.0191842	9.98149e-12	YES	-0.120018	0.0328879	0.000266021	YES	YES	Yes
WBC	Blood_routine	rs74709220	6	152145443	C	A	0.1067	-0.1389	0.0169	1.982e-16	++	99936	SYNE1	MODIFIER	intron_variant	-0.098	0.0179	4.329e-08	YES	-0.0875413	0.0224112	9.37821e-05	YES	-0.107139	0.0342176	0.00174406	NO	-0.144119	0.0597417	0.0158899	NO	YES	Yes
WBC	Blood_routine	rs886816	7	28683790	A	G	0.1804	0.0883	0.0128	5.175e-12	++	99936	CREB5	MODIFIER	intron_variant	0.0508	0.013	9.725e-05	YES	0.037064	0.0161617	0.0218298	NO	0.0670626	0.0254087	0.00831315	NO	0.103063	0.0438919	0.018913	NO	YES	Yes
WBC	Blood_routine	rs7341420	7	48097816	T	C	0.535	0.0318	0.0054	4.536e-09	++	99936	UPP1	MODIFIER	intron_variant	0.0227	0.0072	0.001707	NO	0.00566433	0.00980026	0.56328	NO	0.0424243	0.0119732	0.000396177	YES	0.0456113	0.024059	0.0580506	NO	YES	Yes
WBC	Blood_routine	rs17634369	7	50281878	A	G	0.236	0.0664	0.0081	3.151e-16	++	99936	IKZF1	MODIFIER	intergenic_variant	0.0313	0.0088	0.0003758	YES	0.0237927	0.0113474	0.0360155	NO	0.056816	0.0159555	0.000370483	YES	-0.0037101	0.0290888	0.898516	NO	YES	Yes
WBC	Blood_routine	rs117151465	7	92566501	A	G	0.0658	-0.1793	0.0212	2.287e-17	--	99936	FAM133B	MODIFIER	intron_variant	-0.0901	0.0359	0.01198	NO	-0.100429	0.0267387	0.000172687	YES	-0.1352	0.0402425	0.000782015	YES	0.0835712	0.0789566	0.289911	NO	YES	Yes
WBC	Blood_routine	rs117264195	7	92729922	C	T	0.0612	-0.2355	0.0224	7.681e-26	++	99936	CDK6	MODIFIER	intron_variant	-0.1233	0.0374	0.000964	NO	-0.0774938	0.0280934	0.00580791	NO	-0.0994284	0.0426863	0.0198547	NO	-0.201242	0.0771549	0.00913075	NO	NO	Yes
WBC	Blood_routine	rs445	7	92779056	T	C	0.3598	-0.1266	0.0073	1.887e-67	--	99936	CDK6	MODIFIER	intron_variant	-0.0948	0.013	3.26e-13	YES	-0.0799729	0.0110236	4.02439e-13	YES	-0.0993825	0.014623	1.10547e-11	YES	-0.0773367	0.0285714	0.00682011	NO	YES	Yes
WBC	Blood_routine	rs11783784	8	55887980	A	G	0.6501	-0.0403	0.0064	3.853e-10	--	99936	LYN	MODIFIER	intron_variant	-0.0086	0.008	0.2827	NO	-0.000501032	0.0106875	0.962609	NO	-0.0212121	0.0136975	0.121493	NO	-0.0116077	0.0267499	0.664357	NO	NO	No
WBC	Blood_routine	rs12056700	8	60731518	A	G	0.1402	0.0408	0.0071	1.115e-08	++	99936	CHD7	MODIFIER	intron_variant	0.0255	0.0098	0.009399	NO	0.00845853	0.0134273	0.528726	NO	0.0636193	0.0160054	7.06816e-05	YES	-0.0317283	0.0323474	0.326716	NO	YES	Yes
WBC	Blood_routine	rs57683624	8	129578733	A	C	0.1297	-0.1091	0.0092	1.129e-32	--	99936	CCDC26	MODIFIER	upstream_gene_variant	-0.0555	0.011	4.415e-07	YES	-0.0308727	0.0145058	0.0333119	NO	-0.0786594	0.0190233	3.56647e-05	YES	-0.125984	0.0363739	0.000538145	YES	YES	Yes
WBC	Blood_routine	rs2395903	8	129600796	A	G	0.2167	-0.039	0.0071	4.123e-08	--	99936	CCDC26	MODIFIER	intron_variant&non_coding_transcript_variant	-0.0481	0.009	7.604e-08	YES	-0.0406659	0.0119644	0.000676566	YES	-0.0611935	0.0152032	5.71914e-05	YES	-0.0443716	0.0292897	0.129865	NO	YES	Yes
WBC	Blood_routine	rs143331539	8	129646319	T	C	0.0161	-0.3836	0.0511	6.209e-14	--	99936	CCDC26	MODIFIER	intron_variant&non_coding_transcript_variant	-0.1379	0.0532	0.009532	NO	-0.078976	0.062901	0.209275	NO	-0.271551	0.114206	0.0174295	NO	-0.332485	0.204539	0.10412	NO	NO	Yes
WBC	Blood_routine	rs28408518	8	141315447	A	T	0.4179	-0.0368	0.0066	1.966e-08	--	99936	SLC45A4	MODIFIER	intergenic_variant	-0.0094	0.0076	0.2167	NO	-0.00980876	0.00991583	0.322564	NO	0.005756	0.0136696	0.6737	NO	-0.0544186	0.0241613	0.0243522	NO	NO	Yes
WBC	Blood_routine	rs10868052	9	83748923	G	A	0.6075	0.03	0.0048	5.441e-10	--	99936	GKAP1	MODIFIER	intron_variant	0.0269	0.0069	9.942e-05	YES	0.0120999	0.0097	0.212245	NO	0.0492364	0.0108887	6.17004e-06	YES	0.010234	0.0232909	0.660394	NO	YES	Yes
WBC	Blood_routine	rs60150206	9	95499941	A	G	0.0874	-0.0497	0.0091	3.978e-08	--	99936	PTCH1	MODIFIER	intron_variant	-0.0286	0.0123	0.02042	NO	-0.0360873	0.0168522	0.0322419	NO	-0.0152283	0.0200995	0.448672	NO	-0.0409073	0.0421767	0.332147	NO	NO	Yes
WBC	Blood_routine	rs3861871	9	126662440	G	A	0.5523	0.0385	0.0069	2.649e-08	--	99936	LMX1B	MODIFIER	intron_variant	-0.0149	0.0085	0.0799	NO	-0.00865843	0.0111938	0.439227	NO	-0.0220388	0.0148675	0.138263	NO	-0.0279504	0.0274182	0.308064	NO	NO	No
WBC	Blood_routine	rs550609519	9	128025067	A	T	0.1848	0.0675	0.0095	1.043e-12	++	99936	NAIF1	MODIFIER	intergenic_variant	0.0438	0.0103	2.017e-05	YES	0.0422093	0.0129947	0.00116142	NO	0.0581494	0.0190654	0.0022916	NO	0.00647294	0.0350698	0.853572	NO	YES	Yes
WBC	Blood_routine	rs3747869	10	71760875	C	A	0.7782	0.0626	0.0103	1.379e-09	--	99936	VSIR	MODERATE	missense_variant	0.0431	0.0111	0.000103	YES	0.0152759	0.0138554	0.270234	NO	0.0869122	0.0216116	5.80429e-05	YES	0.107759	0.0356874	0.00254623	NO	YES	Yes
WBC	Blood_routine	rs6583939	10	94325620	T	A	0.692	0.0334	0.0059	1.255e-08	--	99936	PLCE1	MODIFIER	intron_variant	0.0103	0.0079	0.1938	NO	0.0114754	0.0108702	0.291118	NO	0.0155434	0.0128117	0.225064	NO	-0.0202924	0.0270045	0.452425	NO	NO	No
WBC	Blood_routine	rs10786330	10	97315202	A	C	0.6836	0.0353	0.0054	4.594e-11	++	99936	FRAT1	MODIFIER	upstream_gene_variant	0.0389	0.0074	1.277e-07	YES	0.0276912	0.0101487	0.00636121	NO	0.0498958	0.0119202	2.85423e-05	YES	0.0572906	0.0242513	0.0182018	NO	YES	Yes
WBC	Blood_routine	rs12220267	10	103315955	T	C	0.3265	-0.0337	0.005	2.366e-11	--	99936	PCGF6	MODIFIER	intron_variant	-0.0178	0.0072	0.01275	NO	0.00485945	0.010016	0.627555	NO	-0.037317	0.0113281	0.000988911	NO	-0.0609033	0.024043	0.0113405	NO	NO	Yes
WBC	Blood_routine	rs2568025	11	8837837	A	G	0.459	-0.0318	0.0049	1.212e-10	--	99936	DENND2B	MODIFIER	intron_variant	-0.0383	0.0069	2.811e-08	YES	-0.0329012	0.0095833	0.000596554	YES	-0.0380551	0.0110432	0.000570133	YES	-0.0711723	0.0230665	0.00204457	NO	YES	Yes
WBC	Blood_routine	rs12794694	11	101396688	A	G	0.2632	-0.0295	0.0053	3.081e-08	--	99936	TRPC6	MODIFIER	intergenic_variant	-0.0284	0.0076	0.0001678	YES	-0.0210491	0.0105565	0.0461583	NO	-0.0384976	0.0119748	0.00130722	NO	-0.0258038	0.0250998	0.303985	NO	YES	Yes
WBC	Blood_routine	rs34327	12	12720814	C	T	0.4865	-0.0475	0.0085	2.335e-08	++	99936	CDKN1B	MODIFIER	intron_variant	-0.0232	0.0086	0.006857	NO	-0.0102409	0.0107234	0.339578	NO	-0.0408366	0.016618	0.014005	NO	-0.0617752	0.0281112	0.0280345	NO	NO	Yes
WBC	Blood_routine	rs78053745	13	40989766	C	T	0.2325	-0.0499	0.0065	1.769e-14	++	99936	ELF1	MODIFIER	intron_variant	-0.033	0.0083	7.234e-05	YES	-0.0296998	0.0112426	0.0082486	NO	-0.0449075	0.0137603	0.00110216	NO	-0.00407351	0.0280035	0.884351	NO	YES	Yes
WBC	Blood_routine	rs7982964	13	49537626	A	G	0.5109	0.0323	0.0048	2.418e-11	++	99936	RCBTB1	MODIFIER	intron_variant	0.0258	0.0068	0.000159	YES	0.0187385	0.00946998	0.0478465	NO	0.0343836	0.0108689	0.00156146	NO	0.0284752	0.0230034	0.215831	NO	YES	Yes
WBC	Blood_routine	rs7141943	14	24969044	G	A	0.4332	0.0394	0.0056	1.62e-12	--	99936	STXBP6	MODIFIER	intron_variant	0.0259	0.0073	0.0003599	YES	0.0171019	0.00984948	0.0825068	NO	0.0301466	0.0119459	0.0116242	NO	0.0640628	0.0248997	0.0101196	NO	YES	Yes
WBC	Blood_routine	rs72726038	15	41973121	T	C	0.0869	-0.0838	0.0097	4.197e-18	--	99936	EHD4	MODIFIER	upstream_gene_variant	-0.0404	0.0124	0.001123	NO	-0.0389154	0.0166471	0.0194039	NO	-0.056724	0.0206996	0.00614338	NO	0.0172236	0.0417885	0.680242	NO	NO	Yes
WBC	Blood_routine	rs10851741	15	64792661	T	C	0.9579	0.0651	0.0113	9.041e-09	++	99936	RBPMS2	MODIFIER	intergenic_variant	0.0328	0.0164	0.04592	NO	0.0403707	0.0226004	0.0740543	NO	0.00958575	0.0265738	0.718311	NO	0.0854845	0.0542681	0.115277	NO	NO	Yes
WBC	Blood_routine	rs56313538	16	53784922	G	A	0.1219	0.0439	0.0079	2.678e-08	--	99936	FTO	MODIFIER	intron_variant	0.0211	0.0105	0.04409	NO	0.0186192	0.0143422	0.194214	NO	0.0232377	0.0169757	0.171053	NO	0.0268295	0.035674	0.452047	NO	NO	Yes
WBC	Blood_routine	rs139948257	17	39764302	G	A	0.0138	-0.4817	0.0507	1.968e-21	++	99936	IKZF3	MODIFIER	3_prime_UTR_variant	-0.1388	0.0505	0.005939	NO	-0.110596	0.0592101	0.0617803	NO	-0.251307	0.112487	0.0254881	NO	-0.109349	0.18736	0.559498	NO	NO	Yes
WBC	Blood_routine	rs12941811	17	40003082	C	T	0.5654	-0.2978	0.0051	0	++	99936	CSF3	MODIFIER	intergenic_variant	-0.2297	0.0069	3.43e-244	YES	-0.172618	0.00953263	2.75169e-73	YES	-0.290671	0.0110477	7.51254e-150	YES	-0.296308	0.0228331	8.13837e-38	YES	YES	Yes
WBC	Blood_routine	rs12602958	17	40013455	A	G	0.1134	0.5981	0.0146	0	++	99936	CSF3	MODIFIER	upstream_gene_variant	0.2944	0.0156	1.243e-79	YES	0.195932	0.0193752	4.86183e-24	YES	0.49284	0.0300614	5.47485e-60	YES	0.4158	0.0534287	8.81936e-15	YES	YES	Yes
WBC	Blood_routine	rs149239859	17	40016164	G	C	0.0214	0.8074	0.0419	1.24e-82	--	99936	MED24	MODIFIER	downstream_gene_variant	0.3268	0.042	7.235e-15	YES	0.196311	0.0507195	0.0001086	YES	0.739946	0.0885205	6.75997e-17	YES	0.286814	0.140593	0.0414074	NO	YES	Yes
WBC	Blood_routine	rs78281655	17	40318910	C	G	0.2267	0.0591	0.0091	9.002e-11	++	99936	RARA	MODIFIER	intron_variant	0.0327	0.0101	0.001181	NO	0.0113036	0.0130056	0.384775	NO	0.0562631	0.0182547	0.00205831	NO	0.093178	0.0329131	0.00466096	NO	NO	Yes
WBC	Blood_routine	rs2777895	17	59802249	G	A	0.4211	0.0361	0.0049	1.475e-13	--	99936	VMP1	MODIFIER	intron_variant	0.0179	0.0069	0.009267	NO	0.0129363	0.00959702	0.177674	NO	0.0240992	0.0109581	0.0278748	NO	0.0192192	0.0228413	0.400156	NO	NO	Yes
WBC	Blood_routine	rs57973429	18	44448288	G	A	0.155	-0.0374	0.0063	2.901e-09	++	99936	LINC01478	MODIFIER	intron_variant&non_coding_transcript_variant	-0.0284	0.0089	0.00142	NO	-0.0437563	0.0123573	0.00039874	YES	-0.0141307	0.014132	0.317366	NO	-0.000550221	0.0312388	0.985948	NO	YES	Yes
WBC	Blood_routine	rs311629	19	3180805	G	A	0.7343	0.0729	0.0129	1.676e-08	--	99936	S1PR4	MODIFIER	downstream_gene_variant	0.0576	0.0115	5.967e-07	YES	0.0364108	0.0136689	0.00772698	NO	0.0950166	0.0263099	0.000305297	YES	0.141237	0.0375014	0.000167942	YES	YES	Yes
WBC	Blood_routine	rs913672	20	50290430	G	T	0.6016	0.0438	0.0067	7.622e-11	--	99936	LINC01270	MODIFIER	upstream_gene_variant	0.0352	0.0078	6.539e-06	YES	0.0336388	0.0101891	0.0009619	NO	0.0455781	0.0140053	0.00113853	NO	0.0124576	0.0246823	0.613782	NO	YES	Yes
WBC	Blood_routine	rs1009643	23	21984738	A	G	0.8447	-0.0632	0.011	1.075e-08	--	99936	SMS	MODIFIER	intron_variant	0.0148	0.0121	0.222	NO	0.00970094	0.0151472	0.521885	NO	0.0438253	0.0236934	0.0643749	NO	-0.0298367	0.0389578	0.443794	NO	NO	No
Anemia	Gestational_disorders	rs76872124	1	155179729	T	C	0.1555	0.1063	0.019	2.366e-08	--	96338	TRIM46	LOW	synonymous_variant	0.106	0.0256	3.533e-05	YES	0.105353	0.0365032	0.00388106	NO	0.110647	0.0416881	0.0079531	NO	0.0945917	0.0710766	0.183261	NO	YES	Yes
Anemia	Gestational_disorders	rs2808587	1	231380288	T	C	0.5438	-0.0807	0.0105	1.257e-14	++	96338	EGLN1	MODIFIER	intron_variant	-0.06	0.016	0.0001787	YES	-0.0742995	0.0248327	0.00276688	NO	-0.0561724	0.0234232	0.016477	NO	-0.024517	0.0466286	0.599074	NO	YES	Yes
Anemia	Gestational_disorders	rs77059975	2	46072610	T	C	0.0378	0.3646	0.0616	3.316e-09	--	96338	PRKCE	MODIFIER	intron_variant	0.2163	0.0675	0.001358	YES	0.172447	0.0878926	0.0495268	NO	0.204466	0.123521	0.0978588	NO	0.480387	0.202413	0.0176304	NO	YES	Yes
Anemia	Gestational_disorders	rs12614729	2	46102213	C	T	0.4143	0.0808	0.0131	7.162e-10	++	96338	PRKCE	MODIFIER	intron_variant	0.0449	0.0173	0.009543	NO	0.0211593	0.0257379	0.411017	NO	0.039413	0.0267267	0.140339	NO	0.146332	0.0483401	0.00246852	NO	NO	Yes
Anemia	Gestational_disorders	rs10206434	2	46366397	A	G	0.0209	0.3753	0.0619	1.337e-09	--	96338	EPAS1	MODIFIER	intron_variant	0.1741	0.0759	0.02189	NO	0.0861752	0.105229	0.412827	NO	0.316255	0.122999	0.0101352	NO	0.0881574	0.242571	0.716283	NO	NO	Yes
Anemia	Gestational_disorders	rs117785859	4	158652593	G	A	0.0771	0.2747	0.0426	1.137e-10	++	96338	RXFP1	MODIFIER	3_prime_UTR_variant	0.113	0.0465	0.01511	NO	0.0917459	0.063805	0.150459	NO	0.229913	0.0798704	0.00399491	NO	-0.10483	0.128832	0.41582	NO	NO	Yes
Anemia	Gestational_disorders	rs6887898	5	35190646	A	G	0.397	-0.0894	0.0138	1.048e-10	++	96338	PRLR	MODIFIER	intron_variant	-0.0853	0.018	2.213e-06	YES	-0.0687533	0.0261276	0.0084918	NO	-0.0974122	0.0284019	0.000604109	YES	-0.110095	0.0517522	0.0333906	NO	YES	Yes
Anemia	Gestational_disorders	rs112370520	6	26035864	T	C	0.0283	-0.1983	0.0349	1.274e-08	++	96338	H3C2	MODIFIER	upstream_gene_variant	-0.0672	0.0514	0.1912	NO	-0.00560754	0.0771392	0.94205	NO	-0.109041	0.0773324	0.158531	NO	-0.14542	0.152648	0.340768	NO	NO	No
Anemia	Gestational_disorders	rs4715517	6	55108963	A	C	0.0871	0.1484	0.0257	7.357e-09	--	96338	HCRTR2	MODIFIER	intron_variant	0.1456	0.035	3.217e-05	YES	0.179843	0.0514464	0.000466907	YES	0.0848557	0.0538413	0.115023	NO	0.232468	0.104023	0.0254315	NO	YES	Yes
Anemia	Gestational_disorders	rs2982552	6	151738428	A	G	0.1722	0.1298	0.0183	1.485e-12	--	96338	ESR1	MODIFIER	intron_variant	-0.0071	0.0235	0.7616	NO	-0.00736136	0.0339157	0.828171	NO	-0.0245919	0.0374703	0.511628	NO	0.0497326	0.0671493	0.458882	NO	NO	No
Anemia	Gestational_disorders	rs146722232	7	96751080	A	C	0.0219	-0.6166	0.1118	3.501e-08	++	96338	SEM1	MODIFIER	intergenic_variant	-0.24	0.1674	0.1516	NO	0.0878155	0.114892	0.444669	NO	-0.141857	0.193956	0.464539	NO	-0.526535	0.331403	0.112104	NO	NO	No
Anemia	Gestational_disorders	rs150041230	7	139325964	G	A	0.0762	0.1684	0.0305	3.539e-08	++	96338	LUC7L2	MODIFIER	intergenic_variant	-0.0053	0.0554	0.9242	NO	-0.0306268	0.0524011	0.558905	NO	-0.0531498	0.0638291	0.405016	NO	0.141734	0.111854	0.205094	NO	NO	No
Anemia	Gestational_disorders	rs603889	8	108212003	T	C	0.5131	0.0559	0.0101	3.173e-08	--	96338	EIF3E	MODIFIER	intron_variant	0.0086	0.0156	0.5832	NO	-0.0180967	0.0244456	0.459128	NO	0.0319572	0.022561	0.15663	NO	0.00567407	0.0460292	0.901886	NO	NO	No
Anemia	Gestational_disorders	rs9411372	9	133258677	A	G	0.2207	0.1392	0.0156	3.662e-19	--	96338	ABO	MODIFIER	intron_variant	0.1183	0.0214	3.451e-08	YES	0.10358	0.0314391	0.000982245	YES	0.127769	0.0331399	0.000115476	YES	0.143078	0.0629063	0.0229347	NO	YES	Yes
Anemia	Gestational_disorders	rs1379133	11	101017908	G	C	0.7049	-0.1087	0.0124	2.395e-18	--	96338	ARHGAP42	MODIFIER	intergenic_variant	-0.0191	0.018	0.2866	NO	-0.0158256	0.0271337	0.559729	NO	-0.0179087	0.0270369	0.507735	NO	-0.0358979	0.0519336	0.489368	NO	NO	No
Anemia	Gestational_disorders	rs10743633	12	9280356	G	A	0.2983	-0.0795	0.0143	2.528e-08	--	96338	PZP	MODIFIER	intron_variant&non_coding_transcript_variant	-0.0418	0.0184	0.02347	NO	-0.0211699	0.0268085	0.429718	NO	-0.058759	0.028936	0.0422903	NO	-0.0649183	0.0527662	0.218587	NO	NO	Yes
Anemia	Gestational_disorders	rs76267595	16	273197	T	C	0.1035	0.2652	0.03	1.079e-18	--	96338	RGS11	MODIFIER	intron_variant	0.294	0.035	4.27e-17	YES	0.327032	0.047555	5.28689e-12	YES	0.282099	0.0605053	3.12661e-06	YES	0.182746	0.0991171	0.065221	NO	YES	Yes
Anemia	Gestational_disorders	rs76038336	16	309611	C	G	0.0585	0.5346	0.044	5.615e-34	--	96338	AXIN1	MODIFIER	intron_variant	0.4098	0.0436	4.968e-21	YES	0.443146	0.0553921	9.20874e-16	YES	0.342518	0.0871291	8.45376e-05	YES	0.381159	0.119908	0.0014791	YES	YES	Yes
Anemia	Gestational_disorders	rs116875075	16	540790	C	A	0.0807	0.3909	0.0612	1.653e-10	++	96338	CAPN15	MODIFIER	intron_variant	0.3436	0.0564	1.143e-09	YES	0.362169	0.0696442	1.82608e-07	YES	0.299712	0.121458	0.0136008	NO	0.321946	0.15798	0.0415601	NO	YES	Yes
Anemia	Gestational_disorders	rs55762900	17	48527869	T	C	0.1602	0.0929	0.0159	4.769e-09	--	96338	HOXB1	MODIFIER	downstream_gene_variant	0.0717	0.0231	0.001919	YES	0.0843954	0.0347228	0.0150536	NO	0.0480947	0.0351117	0.17073	NO	0.108792	0.0656419	0.097444	NO	YES	Yes
Anemia	Gestational_disorders	rs7207531	17	58349428	A	G	0.514	-0.0837	0.0135	5.218e-10	++	96338	SUPT4H1	MODIFIER	intron_variant	-0.0372	0.018	0.03897	NO	-0.0451025	0.0267157	0.091365	NO	-0.0539388	0.0277377	0.0518248	NO	0.0485098	0.0510259	0.341762	NO	NO	Yes
Anemia	Gestational_disorders	rs113640510	19	2221036	G	A	0.2794	-0.0995	0.0164	1.297e-09	--	96338	DOT1L	MODIFIER	intron_variant	-0.0217	0.02	0.2761	NO	-0.0259577	0.0280975	0.355567	NO	-0.0408282	0.0331867	0.218603	NO	0.045757	0.05455	0.401608	NO	NO	No
Anemia	Gestational_disorders	rs6095969	20	50480490	C	T	0.4455	-0.1047	0.0162	1.062e-10	--	96338	COX6CP2	MODIFIER	downstream_gene_variant	-0.0201	0.0188	0.2835	NO	-0.00312475	0.0260776	0.904622	NO	-0.0381391	0.0318655	0.231349	NO	-0.0386805	0.0506976	0.445483	NO	NO	No
Anemia	Gestational_disorders	rs2413450	22	37074184	C	T	0.4407	-0.2144	0.0179	6.174e-33	--	96338	TMPRSS6	MODIFIER	intron_variant	-0.15	0.0206	3.45e-13	YES	-0.130385	0.0280035	3.18838e-06	YES	-0.20524	0.0364186	1.7448e-08	YES	-0.0985548	0.0555896	0.076246	NO	YES	Yes
Anemia	Gestational_disorders	rs9607412	22	37088297	C	T	0.3983	-0.1343	0.0158	1.639e-17	--	96338	TMPRSS6	MODIFIER	intron_variant	-0.0601	0.0191	0.001627	YES	-0.0652804	0.0266092	0.0141436	NO	-0.0619594	0.0321069	0.0536328	NO	-0.0352076	0.0521888	0.499916	NO	YES	Yes
Anemia	Gestational_disorders	rs6649493	23	149997885	A	C	0.9532	-0.1998	0.025	1.174e-15	++	96338	EOLA2-DT	MODIFIER	intron_variant&non_coding_transcript_variant	-0.2006	0.0387	2.192e-07	YES	-0.124762	0.0601046	0.037779	NO	-0.23326	0.0570366	4.32048e-05	YES	-0.331754	0.109517	0.00245155	NO	YES	Yes
GDM	Gestational_disorders	rs1260326	2	27508073	C	T	0.476	0.1374	0.0199	5.626e-12	--	77566	GCKR	MODERATE	missense_variant&splice_region_variant	0.0746	0.0238	0.001709	YES	0.0893259	0.0329172	0.00664661	NO	0.0362355	0.0396088	0.360293	NO	0.12724	0.0695237	0.0672293	NO	YES	Yes
GDM	Gestational_disorders	rs12694904	2	157290112	C	T	0.8564	-0.17	0.0296	9.715e-09	++	77566	GALNT5	MODIFIER	intron_variant	-0.05	0.0349	0.1524	NO	-0.0261563	0.0480011	0.585814	NO	-0.0599938	0.0581367	0.302074	NO	-0.133149	0.105992	0.209028	NO	NO	No
GDM	Gestational_disorders	rs73069940	4	1242714	G	C	0.3507	-0.1115	0.0182	8.403e-10	++	77566	CTBP1	MODIFIER	intron_variant	-0.0687	0.0229	0.002635	YES	-0.0724033	0.0320975	0.0239062	NO	-0.0537954	0.0368645	0.144489	NO	-0.10422	0.0692182	0.132151	NO	YES	Yes
GDM	Gestational_disorders	rs155969	5	96415159	C	A	0.7508	-0.1257	0.0213	3.32e-09	++	77566	PCSK1	MODIFIER	intron_variant	-0.029	0.0259	0.263	NO	-0.00273774	0.0359183	0.939243	NO	-0.0464255	0.0423604	0.273077	NO	-0.0940639	0.0784531	0.230554	NO	NO	No
GDM	Gestational_disorders	rs76172568	6	20641905	A	G	0.0446	0.6015	0.0737	3.319e-16	++	77566	CDKAL1	MODIFIER	intron_variant	0.2449	0.0821	0.002864	YES	0.141163	0.113057	0.211812	NO	0.419309	0.134893	0.00188057	YES	0.147342	0.2574	0.567029	NO	YES	Yes
GDM	Gestational_disorders	rs9368222	6	20686765	A	C	0.353	0.2649	0.0187	8.785e-46	++	77566	CDKAL1	MODIFIER	intron_variant	0.1784	0.0231	1.033e-14	YES	0.152464	0.0321955	2.28192e-06	YES	0.224327	0.0373223	1.85013e-09	YES	0.137917	0.071054	0.052253	NO	YES	Yes
GDM	Gestational_disorders	rs150825321	6	20750834	A	G	0.0573	0.3742	0.0594	3.088e-10	++	77566	CDKAL1	MODIFIER	intron_variant	0.1426	0.0562	0.01117	NO	0.167003	0.0707721	0.0191832	NO	0.186172	0.10582	0.0785154	NO	-0.175998	0.190815	0.356348	NO	NO	Yes
GDM	Gestational_disorders	rs138281717	6	20758821	A	G	0.0544	0.4447	0.0617	5.728e-13	++	77566	CDKAL1	MODIFIER	intron_variant	0.1716	0.074	0.02039	NO	0.00699813	0.102135	0.945373	NO	0.37618	0.118941	0.00156309	YES	0.252842	0.248773	0.309457	NO	YES	Yes
GDM	Gestational_disorders	rs9366994	6	39080284	T	C	0.3019	-0.1375	0.0245	2.006e-08	--	77566	GLP1R	MODIFIER	intron_variant	-0.1376	0.0268	2.928e-07	YES	-0.114234	0.0357571	0.00135794	YES	-0.144916	0.0467589	0.00194033	YES	-0.238595	0.0820766	0.00364931	NO	YES	Yes
GDM	Gestational_disorders	rs741037	7	44193234	A	G	0.2057	0.1972	0.0292	1.4e-11	++	77566	GCK	MODIFIER	upstream_gene_variant	0.1629	0.0307	1.139e-07	YES	0.182713	0.0410368	9.61081e-06	YES	0.0897219	0.0545669	0.100112	NO	0.260956	0.0875675	0.00288176	YES	YES	Yes
GDM	Gestational_disorders	rs61342118	7	128121865	A	C	0.118	0.3789	0.0442	1.035e-17	++	77566	LRRC4	MODIFIER	intergenic_variant	0.4342	0.0732	3.01e-09	YES	0.33091	0.0620652	1.39232e-07	YES	0.462872	0.084021	3.60885e-08	YES	0.343802	0.149171	0.0211801	NO	YES	Yes
GDM	Gestational_disorders	rs4716672	7	156993814	C	T	0.2897	-0.1427	0.024	2.902e-09	++	77566	MNX1	MODIFIER	downstream_gene_variant	-0.13	0.0403	0.001266	YES	-0.085094	0.0366123	0.0198244	NO	-0.120798	0.0460016	0.00864065	NO	-0.160731	0.0838932	0.055377	NO	YES	Yes
GDM	Gestational_disorders	rs9650069	8	117191781	T	C	0.4041	-0.2074	0.0288	5.573e-13	--	77566	SLC30A8	MODIFIER	intergenic_variant	-0.0889	0.0275	0.001209	YES	-0.0396684	0.0350996	0.258406	NO	-0.184116	0.0520058	0.000399665	YES	-0.122499	0.0836224	0.142946	NO	YES	Yes
GDM	Gestational_disorders	rs4237150	9	4290085	C	G	0.4375	0.1895	0.023	1.557e-16	++	77566	GLIS3	MODIFIER	intron_variant	0.1868	0.0243	1.571e-14	YES	0.180822	0.0326072	2.99744e-08	YES	0.215797	0.0426104	4.09716e-07	YES	0.13516	0.0709	0.0566116	NO	YES	Yes
GDM	Gestational_disorders	rs10811662	9	22134254	A	G	0.3673	-0.2365	0.043	3.755e-08	--	77566	CDKN2B	MODIFIER	intergenic_variant	-0.1042	0.0326	0.001398	YES	-0.105596	0.0393924	0.00728249	NO	-0.145743	0.0716174	0.0418496	NO	-0.014938	0.0995676	0.880739	NO	YES	Yes
GDM	Gestational_disorders	rs7851502	9	134960660	G	A	0.4367	0.1462	0.0254	8.992e-09	--	77566	FCN1	MODIFIER	regulatory_region_variant	-0.019	0.0253	0.4519	NO	-0.0204899	0.0330469	0.535242	NO	-0.0450131	0.0472985	0.341254	NO	0.0455946	0.0706218	0.51854	NO	NO	No
GDM	Gestational_disorders	rs2394529	10	69225511	C	G	0.2899	0.1641	0.0272	1.561e-09	++	77566	HKDC1	MODIFIER	intron_variant	0.1275	0.027	2.253e-06	YES	0.0983212	0.0351525	0.00524807	NO	0.130949	0.0494062	0.00803903	NO	0.269684	0.0799655	0.000744923	YES	YES	Yes
GDM	Gestational_disorders	rs1573051	10	92627577	C	T	0.6662	-0.1194	0.0171	3.096e-12	++	77566	KIF11	MODIFIER	intron_variant	-0.12	0.0221	5.913e-08	YES	-0.128871	0.031376	4.18235e-05	YES	-0.1415	0.0352286	5.9063e-05	YES	-0.000379928	0.0673006	0.995545	NO	YES	Yes
GDM	Gestational_disorders	rs11020106	11	92933981	T	A	0.4617	0.4898	0.039	3.922e-36	--	77566	MTNR1B	MODIFIER	downstream_gene_variant	0.2991	0.0353	2.287e-17	YES	0.25122	0.0437239	8.75488e-09	YES	0.349522	0.0704038	6.88613e-07	YES	0.489107	0.112908	1.47818e-05	YES	YES	Yes
GDM	Gestational_disorders	rs117464115	11	92957087	T	C	0.0464	-1.0583	0.1212	2.556e-18	--	77566	MTNR1B	MODIFIER	intergenic_variant	-0.6527	0.1128	7.113e-09	YES	-0.59725	0.139736	1.093e-05	YES	-0.653357	0.215785	0.00246332	YES	-1.12628	0.40956	0.00596006	NO	YES	Yes
GDM	Gestational_disorders	rs10830962	11	92965261	G	C	0.4099	0.4609	0.0256	2.576e-72	--	77566	MTNR1B	MODIFIER	upstream_gene_variant	0.4319	0.0263	1.195e-60	YES	0.4174	0.0345021	1.45613e-33	YES	0.471546	0.0476219	4.08631e-23	YES	0.399648	0.0775826	2.58737e-07	YES	YES	Yes
GDM	Gestational_disorders	rs271045	11	92994245	C	T	0.1309	-0.5376	0.0556	3.963e-22	++	77566	MTNR1B	MODIFIER	intergenic_variant	-0.4549	0.0544	6.395e-17	YES	-0.425231	0.0686307	2.85148e-10	YES	-0.590804	0.104994	1.83362e-08	YES	-0.280275	0.170126	0.0994638	NO	YES	Yes
GDM	Gestational_disorders	rs6113722	20	22576461	A	G	0.1569	-0.1684	0.0249	1.344e-11	--	77566	FOXA2	MODIFIER	downstream_gene_variant	-0.0729	0.0306	0.01725	NO	-0.00913964	0.0426913	0.83048	NO	-0.138256	0.0496143	0.00532627	NO	-0.148107	0.0944288	0.116777	NO	NO	Yes
ID	Gestational_disorders	rs7576826	2	11582895	T	C	0.439884	-0.1623	0.028	6.478e-09	--	49574	GREB1	MODIFIER	intron_variant	-0.0471	0.0277	0.08976	NO	-0.0570748	0.0401584	0.155247	NO	-0.0701103	0.0462212	0.129307	NO	0.0331736	0.0686875	0.629086	NO	NO	No
ID	Gestational_disorders	rs1260326	2	27508073	C	T	0.4721	0.1235	0.0216	1.026e-08	--	49574	GCKR	MODERATE	missense_variant&splice_region_variant	0.0936	0.0251	0.0001969	YES	0.131457	0.0393831	0.000844442	YES	0.0566449	0.0377537	0.133514	NO	0.100298	0.0652784	0.124412	NO	YES	Yes
ID	Gestational_disorders	rs6434347	2	189549567	G	C	0.074518	-0.2564	0.0368	3.245e-12	++	49574	SLC40A1	MODIFIER	regulatory_region_variant	-0.2125	0.0441	1.477e-06	YES	-0.0992264	0.0679722	0.144342	NO	-0.327271	0.0666387	9.05485e-07	YES	-0.194104	0.118236	0.100659	NO	YES	Yes
ID	Gestational_disorders	rs41271827	6	25780433	A	G	0.0427037	-0.2542	0.0448	1.423e-08	--	49574	SLC17A4	MODIFIER	3_prime_UTR_variant	-0.0967	0.0581	0.09615	NO	-0.158151	0.0906463	0.0810364	NO	-0.0833707	0.0869627	0.337713	NO	0.0392303	0.154263	0.799281	NO	NO	No
ID	Gestational_disorders	rs7935082	11	60387527	T	C	0.34454	0.0996	0.0181	3.943e-08	++	49574	MS4A7	MODIFIER	intron_variant	0.0525	0.0229	0.02198	NO	0.0496479	0.0371058	0.180894	NO	0.071902	0.0331658	0.0301701	NO	-0.00576961	0.0612863	0.924994	NO	NO	Yes
ID	Gestational_disorders	rs2632513	17	58370691	G	A	0.361451	-0.1887	0.0212	6.422e-19	++	49574	RNF43	MODIFIER	intron_variant	-0.1353	0.0255	1.093e-07	YES	-0.112473	0.0407489	0.00570466	NO	-0.166353	0.0372048	7.7755e-06	YES	-0.0949636	0.0679464	0.162226	NO	YES	Yes
ID	Gestational_disorders	rs5015355	17	59624473	G	T	0.362605	-0.1111	0.0192	7.462e-09	-+	49574	CLTC	MODIFIER	intron_variant	-0.0654	0.024	0.006316	NO	-0.022196	0.0383504	0.562745	NO	-0.106761	0.035192	0.00241595	YES	-0.0498827	0.062793	0.426962	NO	YES	Yes
ID	Gestational_disorders	rs782462814	23	154506021	A	G	0.013152	-0.61	0.1035	3.809e-09	--	49574	FAM3A	MODIFIER	downstream_gene_variant	-0.3686	0.1339	0.005907	NO	-0.363032	0.201683	0.0718588	NO	-0.326379	0.198491	0.100115	NO	-0.576113	0.414549	0.164609	NO	NO	Yes
ID	Gestational_disorders	rs182337175	23	155779310	G	A	0.0124833	-0.702	0.1137	6.576e-10	?+	49574	SPRY3	MODIFIER	3_prime_UTR_variant	0.0019	0.1492	0.9897	NO	-0.329838	0.239929	0.169214	NO	0.242162	0.219224	0.269314	NO	0.115282	0.385142	0.764696	NO	NO	No
IDA	Gestational_disorders	rs2518598	4	17531303	G	A	0.0105881	1.3306	0.2419	3.773e-08	--	32578	CLRN2	MODIFIER	downstream_gene_variant	-0.1787	0.229	0.435	NO	-0.275532	0.343323	0.422239	NO	-0.0330884	0.358303	0.926423	NO	-0.290578	0.59736	0.626658	NO	NO	No
IDA	Gestational_disorders	rs766698	14	85282767	G	A	0.415797	-0.2122	0.0381	2.597e-08	++	32578	FLRT2	MODIFIER	intergenic_variant	0.0412	0.0359	0.2506	NO	0.0316339	0.0559227	0.571617	NO	0.0818288	0.055401	0.139677	NO	-0.0365706	0.0875326	0.676101	NO	NO	No
IDA	Gestational_disorders	rs7211294	17	58385422	A	G	0.315887	-0.1858	0.024	9.888e-15	--	32578	RNF43	MODIFIER	intron_variant	-0.1136	0.0319	0.0003754	YES	-0.110502	0.0551442	0.0446653	NO	-0.133478	0.0447537	0.00285905	YES	-0.0550889	0.0808407	0.495589	NO	YES	Yes
IDA	Gestational_disorders	rs5756496	22	37042914	C	T	0.436722	-0.2185	0.0364	1.941e-09	++	32578	KCTD17	MODIFIER	intergenic_variant	-0.1964	0.0382	2.741e-07	YES	-0.108104	0.0569605	0.0577125	NO	-0.283151	0.062607	6.10646e-06	YES	-0.238553	0.0907739	0.00858926	YES	YES	Yes
Mild_Anemia	Gestational_disorders	rs2808587	1	231380288	T	C	0.5456	-0.0726	0.0116	3.756e-10	--	84642	EGLN1	MODIFIER	intron_variant	-0.0395	0.017	0.02	NO	-0.0633491	0.0251244	0.011677	NO	-0.0224364	0.0255201	0.379367	NO	-0.00659818	0.0529786	0.900858	NO	NO	Yes
Mild_Anemia	Gestational_disorders	rs62127483	2	46113981	C	T	0.1498	-0.2137	0.034	3.207e-10	++	84642	PRKCE	MODIFIER	intron_variant	-0.1343	0.0367	0.0002516	YES	-0.135016	0.047246	0.00424551	NO	-0.0846694	0.0661638	0.200653	NO	-0.298965	0.122362	0.0145547	NO	YES	Yes
Mild_Anemia	Gestational_disorders	rs6148662	4	128056264	T	A	0.5057	0.0791	0.0144	4.054e-08	--	84642	LARP1B	MODIFIER	intergenic_variant	0.0304	0.0195	0.1186	NO	0.00990291	0.0279638	0.723239	NO	0.0151546	0.0299945	0.613374	NO	0.203861	0.0634396	0.00131149	YES	YES	Yes
Mild_Anemia	Gestational_disorders	rs6887898	5	35190646	A	G	0.3975	-0.1022	0.0153	2.771e-11	--	84642	PRLR	MODIFIER	intron_variant	-0.0562	0.019	0.003133	YES	-0.063367	0.0264196	0.0164475	NO	-0.0282884	0.0309463	0.360654	NO	-0.120881	0.0586936	0.0394424	NO	YES	Yes
Mild_Anemia	Gestational_disorders	rs2982552	6	151738428	A	G	0.1715	0.1179	0.0203	6.155e-09	++	84642	ESR1	MODIFIER	intron_variant	-0.0136	0.0248	0.5841	NO	-0.0175907	0.0342938	0.607994	NO	-0.00912854	0.0408641	0.823236	NO	-0.0094172	0.0766147	0.902169	NO	NO	No
Mild_Anemia	Gestational_disorders	rs1053878	9	133256264	A	G	0.195	0.1355	0.0179	3.331e-14	++	84642	ABO	MODERATE	missense_variant	0.1029	0.023	7.74e-06	YES	0.0847887	0.032584	0.00924549	NO	0.105342	0.0364595	0.00386181	NO	0.181655	0.0718167	0.0114246	NO	YES	Yes
Mild_Anemia	Gestational_disorders	rs1379133	11	101017908	G	C	0.7065	-0.1007	0.0138	2.751e-13	++	84642	ARHGAP42	MODIFIER	intergenic_variant	-0.0156	0.019	0.4107	NO	-0.0169371	0.0272892	0.534829	NO	-0.0101384	0.0294518	0.73056	NO	-0.0312176	0.0589993	0.596708	NO	NO	No
Mild_Anemia	Gestational_disorders	rs76038336	16	309611	C	G	0.0572	0.4082	0.0493	1.288e-16	++	84642	AXIN1	MODIFIER	intron_variant	0.2965	0.0457	8.492e-11	YES	0.423024	0.0562443	4.33212e-14	YES	-0.0418788	0.0953242	0.660422	NO	0.244952	0.137317	0.0744531	NO	YES	Yes
Mild_Anemia	Gestational_disorders	rs889761	16	88775807	C	G	0.3854	-0.1134	0.0207	4.061e-08	--	84642	PIEZO1	MODIFIER	intron_variant	-0.1144	0.0214	9.202e-08	YES	-0.112937	0.0277673	4.72748e-05	YES	-0.108583	0.0403506	0.00712374	NO	-0.134704	0.0609439	0.027085	NO	YES	Yes
Mild_Anemia	Gestational_disorders	rs7207531	17	58349428	A	G	0.5148	-0.0831	0.0149	2.656e-08	--	84642	SUPT4H1	MODIFIER	intron_variant	-0.0312	0.019	0.1013	NO	-0.0417079	0.0270269	0.122783	NO	-0.0312467	0.0302243	0.301237	NO	0.0174534	0.0579364	0.763219	NO	NO	No
Mild_Anemia	Gestational_disorders	rs6095969	20	50480490	C	T	0.4461	-0.1057	0.018	4.189e-09	++	84642	COX6CP2	MODIFIER	downstream_gene_variant	-0.0151	0.0197	0.4433	NO	-0.00889603	0.0263159	0.735328	NO	-0.0234017	0.034733	0.500458	NO	-0.0221127	0.0576974	0.701537	NO	NO	No
Mild_Anemia	Gestational_disorders	rs2413450	22	37074184	C	T	0.4419	-0.2116	0.0199	2.073e-26	++	84642	TMPRSS6	MODIFIER	intron_variant	-0.1348	0.0217	5.108e-10	YES	-0.136244	0.028355	1.52971e-06	YES	-0.161631	0.0397386	4.75502e-05	YES	-0.0594507	0.0631858	0.346761	NO	YES	Yes
Mild_Anemia	Gestational_disorders	rs5987378	23	149954723	A	G	0.0429	0.2142	0.03	9.288e-13	++	84642	EOLA2-DT	MODIFIER	intron_variant&non_coding_transcript_variant	0.1871	0.0425	1.088e-05	YES	0.145488	0.0632662	0.0214038	NO	0.160562	0.0645038	0.0128047	NO	0.456519	0.12665	0.000312664	YES	YES	Yes
Moderate_Severe_Anemia	Gestational_disorders	rs12026142	1	84918730	T	C	0.242	-0.2129	0.0387	3.92e-08	--	66900	LPAR3	MODIFIER	intergenic_variant	0.0203	0.0526	0.6998	NO	-0.00391389	0.185276	0.983146	NO	0.0220061	0.0648611	0.734355	NO	0.0233649	0.102678	0.81999	NO	NO	No
Moderate_Severe_Anemia	Gestational_disorders	rs2250734	1	231350212	A	G	0.5444	-0.1026	0.0174	3.827e-09	--	66900	SPRTN	MODIFIER	intron_variant	-0.0644	0.0294	0.02852	NO	-0.102648	0.141814	0.469174	NO	-0.0564937	0.0335123	0.091842	NO	-0.087727	0.0677341	0.195273	NO	NO	Yes
Moderate_Severe_Anemia	Gestational_disorders	rs10206434	2	46366397	A	G	0.0207	0.5927	0.0919	1.121e-10	++	66900	EPAS1	MODIFIER	intron_variant	0.3442	0.1412	0.0148	NO	0.752014	0.55106	0.172357	NO	0.42322	0.157223	0.00710561	NO	-0.365652	0.39541	0.355099	NO	NO	Yes
Moderate_Severe_Anemia	Gestational_disorders	rs600038	9	133276354	T	C	0.7688	-0.1725	0.0232	1.118e-13	--	66900	ABO	MODIFIER	upstream_gene_variant	-0.0745	0.0377	0.0483	NO	0.0322182	0.171685	0.851144	NO	-0.0888439	0.0434843	0.0410462	NO	-0.0461963	0.0848263	0.586033	NO	NO	Yes
Moderate_Severe_Anemia	Gestational_disorders	rs11037480	11	5451242	C	T	0.0128	1.3629	0.1721	2.388e-15	--	66900	OR51I2	MODIFIER	intron_variant	0.7161	0.1951	0.0002418	YES	1.31016	0.422742	0.0064251	NO	0.362084	0.253504	0.153199	NO	1.14287	0.441952	0.00971049	NO	YES	Yes
Moderate_Severe_Anemia	Gestational_disorders	rs1824128	11	101063100	T	G	0.7685	-0.1271	0.0202	3.276e-10	--	66900	PGR	MODIFIER	intron_variant	-0.047	0.0339	0.1659	NO	0.0674643	0.164345	0.681436	NO	-0.0485616	0.0386798	0.209272	NO	-0.0665927	0.0782576	0.394809	NO	NO	No
Moderate_Severe_Anemia	Gestational_disorders	rs3760052	16	161168	A	G	0.0972	0.4662	0.043	2.054e-27	++	66900	HBM	MODIFIER	upstream_gene_variant	0.4325	0.0632	7.774e-12	YES	0.581006	0.208875	0.00850844	NO	0.390169	0.0773292	4.52293e-07	YES	0.493537	0.128916	0.000129012	YES	YES	Yes
Moderate_Severe_Anemia	Gestational_disorders	rs76038336	16	309611	C	G	0.0581	0.8458	0.0647	4.38e-39	++	66900	AXIN1	MODIFIER	intron_variant	0.5965	0.0834	8.581e-13	YES	0.829089	0.226496	0.000742609	YES	0.541184	0.109608	7.91681e-07	YES	0.59838	0.156196	0.000127657	YES	YES	Yes
Moderate_Severe_Anemia	Gestational_disorders	rs181128092	16	673436	A	G	0.0459	0.8584	0.0906	2.678e-21	++	66900	RHBDL1	MODIFIER	upstream_gene_variant	0.6767	0.1241	4.923e-08	YES	1.20532	0.321827	0.000599805	YES	0.54561	0.163811	0.000866236	YES	0.664743	0.235502	0.00476264	NO	YES	Yes
Moderate_Severe_Anemia	Gestational_disorders	rs3830141	16	674633	T	C	0.3226	0.1604	0.0257	4.305e-10	++	66900	RHBDL1	MODIFIER	upstream_gene_variant	0.0565	0.0385	0.1421	NO	0.0239221	0.157839	0.879534	NO	0.0598431	0.0463394	0.196592	NO	0.0549048	0.0766758	0.473959	NO	NO	No
Moderate_Severe_Anemia	Gestational_disorders	rs8054393	16	84948278	G	T	0.1625	0.354	0.0645	4.106e-08	--	66900	ZDHHC7	MODIFIER	regulatory_region_variant	-0.0012	0.0781	0.9875	NO	-0.0215715	0.238576	0.927956	NO	-0.0893166	0.104715	0.393689	NO	0.151003	0.134691	0.262244	NO	NO	No
Moderate_Severe_Anemia	Gestational_disorders	rs2632527	17	58338035	G	A	0.3648	-0.1467	0.024	1.026e-09	++	66900	TSPOAP1-AS1	MODIFIER	intron_variant&non_coding_transcript_variant	-0.0563	0.0364	0.122	NO	-0.106904	0.161003	0.506697	NO	-0.0745016	0.042541	0.079896	NO	0.0174469	0.0784179	0.823895	NO	NO	No
Moderate_Severe_Anemia	Gestational_disorders	rs5756504	22	37071230	T	C	0.4388	-0.2652	0.0287	2.172e-20	--	66900	TMPRSS6	MODIFIER	intron_variant	-0.1346	0.0413	0.001133	YES	0.000562482	0.154219	0.99709	NO	-0.143261	0.0508614	0.00485224	NO	-0.149435	0.0799324	0.0615498	NO	YES	Yes
Moderate_Severe_Anemia	Gestational_disorders	rs57707143	23	134479292	A	G	0.1887	0.1409	0.0238	3.269e-09	++	66900	HPRT1	MODIFIER	intron_variant	0.0636	0.0372	0.08692	NO	0.208969	0.174762	0.231801	NO	0.0707194	0.0428871	0.0991407	NO	0.00519647	0.082351	0.949728	NO	NO	No
Severity_Anemia	Gestational_disorders	rs141927875	11	5441878	T	A	0.0139	0.9893	0.1772	2.358e-08	--	41134	OR51I1	MODIFIER	upstream_gene_variant	0.7676	0.2005	0.0001288	YES	0.947813	0.444989	0.0530677	NO	0.568003	0.252657	0.0245687	YES	1.30008	0.490105	0.00798631	YES	YES	Yes
Severity_Anemia	Gestational_disorders	rs76038336	16	309611	C	G	0.0627	0.4408	0.0697	2.514e-10	++	41134	AXIN1	MODIFIER	intron_variant	0.4664	0.0932	5.612e-07	YES	0.639723	0.225479	0.00780531	YES	0.47506	0.128285	0.00021293	YES	0.353006	0.169856	0.0376844	NO	YES	Yes
Severity_Anemia	Gestational_disorders	rs117498884	16	688254	G	C	0.0705	0.5006	0.085	3.826e-09	--	41134	WDR24	MODIFIER	intron_variant	0.5112	0.1171	1.278e-05	YES	0.650295	0.268685	0.023479	YES	0.506565	0.163345	0.0019274	YES	0.429735	0.21543	0.046069	NO	YES	Yes
Sub_Hyperthyroxinemia	Gestational_disorders	rs334697	1	61155675	G	A	0.9311	-0.4634	0.0569	3.633e-16	++	73623	NFIA	MODIFIER	intron_variant	-0.3021	0.1069	0.004726	YES	-0.090265	0.196765	0.646417	NO	-0.389593	0.147883	0.00842725	NO	-0.394478	0.250732	0.11565	NO	YES	Yes
Sub_Hyperthyroxinemia	Gestational_disorders	rs2125747	1	107837911	C	G	0.2249	-0.2031	0.0343	3.122e-09	--	73623	VAV3	MODIFIER	intron_variant	-0.2789	0.0629	9.325e-06	YES	-0.235432	0.104129	0.0225897	NO	-0.277106	0.08851	0.00174334	YES	-0.408684	0.174963	0.0195	NO	YES	Yes
Sub_Hyperthyroxinemia	Gestational_disorders	rs13015993	2	216760800	A	G	0.4693	-0.437	0.0373	1.274e-31	--	73623	DIRC3-AS1	MODIFIER	intron_variant&non_coding_transcript_variant	-0.3593	0.0588	9.671e-10	YES	-0.255078	0.0895125	0.00451877	YES	-0.482031	0.0915792	1.41301e-07	YES	-0.323799	0.148198	0.0288957	NO	YES	Yes
Sub_Hyperthyroxinemia	Gestational_disorders	rs714862	2	217374703	G	A	0.4821	0.3512	0.0372	4.103e-21	--	73623	DIRC3	MODIFIER	intron_variant&non_coding_transcript_variant	0.1508	0.0617	0.01451	NO	0.104337	0.0958967	0.27659	NO	0.200006	0.0943206	0.0339639	NO	0.139397	0.155178	0.369039	NO	NO	Yes
Sub_Hyperthyroxinemia	Gestational_disorders	rs2928166	5	77184008	C	T	0.7808	0.3846	0.0533	5.144e-13	--	73623	PDE8B	MODIFIER	intergenic_variant	0.327	0.0832	8.515e-05	YES	0.329441	0.126653	0.00806362	NO	0.306455	0.128768	0.0173177	NO	0.376697	0.214285	0.0787602	NO	YES	Yes
Sub_Hyperthyroxinemia	Gestational_disorders	rs10213867	5	77237705	C	G	0.8156	-0.305	0.0391	6.378e-15	--	73623	PDE8B	MODIFIER	intron_variant	-0.3915	0.0656	2.336e-09	YES	-0.377131	0.104579	0.000483326	YES	-0.427181	0.097436	1.16409e-05	YES	-0.32372	0.166885	0.052409	NO	YES	Yes
Sub_Hyperthyroxinemia	Gestational_disorders	rs1033701	6	165627371	A	G	0.161	0.3989	0.0432	2.842e-20	++	73623	PDE10A	MODIFIER	intron_variant	0.2631	0.0728	0.0003008	YES	0.110081	0.119926	0.358667	NO	0.337828	0.107333	0.00164683	YES	0.390845	0.175518	0.0259587	NO	YES	Yes
Sub_Hyperthyroxinemia	Gestational_disorders	rs7873463	9	4221298	C	A	0.6284	0.2791	0.0336	9.451e-17	--	73623	GLIS3	MODIFIER	intron_variant	0.1437	0.0572	0.01209	NO	0.0870656	0.0916489	0.342117	NO	0.202168	0.0845192	0.0167581	NO	0.112132	0.147314	0.44655	NO	NO	Yes
Sub_Hyperthyroxinemia	Gestational_disorders	rs10814917	9	4296430	G	A	0.5219	0.2629	0.0369	1.006e-12	--	73623	GLIS3	MODIFIER	intron_variant	0.1249	0.058	0.0311	NO	0.0694328	0.0905429	0.443171	NO	0.184523	0.0888889	0.0379051	NO	0.109239	0.142531	0.443423	NO	NO	Yes
Sub_Hyperthyroxinemia	Gestational_disorders	rs2371462	14	80954430	C	T	0.6544	0.2216	0.0269	1.9e-16	--	73623	TSHR	MODIFIER	upstream_gene_variant	0.1647	0.0516	0.001406	YES	0.254018	0.089654	0.00440251	YES	0.115854	0.0712289	0.103844	NO	0.137346	0.135482	0.310699	NO	YES	Yes
Sub_Hyperthyroxinemia	Gestational_disorders	rs6574628	14	81123983	T	C	0.227	0.2433	0.0363	2.068e-11	++	73623	TSHR	MODIFIER	intron_variant	0.1835	0.0608	0.002524	YES	0.0880594	0.102542	0.390469	NO	0.226267	0.0866249	0.0090015	NO	0.26281	0.153262	0.0863851	NO	YES	Yes
Sub_Hyperthyroxinemia	Gestational_disorders	rs117566247	15	88508226	A	G	0.0365	1.1448	0.1235	1.928e-20	++	73623	DET1	MODIFIER	downstream_gene_variant	0.6717	0.2215	0.002426	YES	0.504788	0.376516	0.180024	NO	0.801679	0.320474	0.0123651	NO	0.646978	0.52765	0.220144	NO	YES	Yes
Sub_Hyperthyroxinemia	Gestational_disorders	rs1348004	15	88570219	G	C	0.2359	0.5036	0.0301	8.661e-63	--	73623	DET1	MODIFIER	downstream_gene_variant	0.3621	0.0559	9.425e-11	YES	0.270798	0.0946184	0.0049862	YES	0.391941	0.0795366	8.31687e-07	YES	0.471927	0.141407	0.000845808	YES	YES	Yes
Sub_Hyperthyroxinemia	Gestational_disorders	rs376988197	15	88578805	A	G	0.0151	1.7068	0.2146	1.8e-15	++	73623	DET1	MODIFIER	intergenic_variant	0.8675	0.3036	0.004265	YES	-0.0473263	0.537359	0.929819	NO	0.967444	0.486741	0.0468564	NO	1.73451	0.561829	0.00202018	YES	YES	Yes
Sub_Hyperthyroxinemia	Gestational_disorders	rs17767383	16	79710504	A	G	0.2555	0.3455	0.0301	1.629e-30	++	73623	LINC01229	MODIFIER	intron_variant&non_coding_transcript_variant	0.3025	0.0551	4.009e-08	YES	0.220314	0.0934299	0.0200083	NO	0.377148	0.0775781	1.16501e-06	YES	0.240968	0.143116	0.0922352	NO	YES	Yes
Sub_Hypothyroidism	Gestational_disorders	rs11805391	1	19561064	G	C	0.4059	-0.203	0.0314	1.033e-10	++	74045	MICOS10	MODIFIER	intron_variant	-0.1634	0.0479	0.0006483	YES	-0.276269	0.0737532	0.000181393	YES	-0.116723	0.0694653	0.0928994	NO	0.0851956	0.149834	0.569634	NO	YES	Yes
Sub_Hypothyroidism	Gestational_disorders	rs74678088	1	107815175	A	C	0.252	0.2479	0.0272	8.731e-20	++	74045	VAV3	MODIFIER	intron_variant	0.3279	0.0485	1.359e-11	YES	0.335881	0.080838	4.60522e-05	YES	0.290159	0.0658427	1.0486e-05	YES	0.508653	0.155223	0.0010494	YES	YES	Yes
Sub_Hypothyroidism	Gestational_disorders	rs10205278	2	70100612	A	C	0.2077	0.1779	0.0299	2.679e-09	++	74045	PCBP1	MODIFIER	downstream_gene_variant	0.0641	0.0539	0.2341	NO	0.0364693	0.0888507	0.681472	NO	0.0646166	0.0735628	0.379726	NO	0.167834	0.174389	0.335841	NO	NO	No
Sub_Hypothyroidism	Gestational_disorders	rs737310	2	216758503	G	T	0.4655	0.3038	0.0356	1.295e-17	--	74045	DIRC3-AS1	MODIFIER	intron_variant&non_coding_transcript_variant	0.3082	0.0542	1.3e-08	YES	0.110731	0.0805344	0.169147	NO	0.445967	0.0815016	4.45261e-08	YES	0.580533	0.167503	0.000528631	YES	YES	Yes
Sub_Hypothyroidism	Gestational_disorders	rs10198955	2	217379575	T	C	0.4731	-0.2442	0.0377	8.86e-11	--	74045	DIRC3	MODIFIER	intron_variant&non_coding_transcript_variant	-0.2436	0.0578	2.48e-05	YES	-0.184197	0.0848451	0.030103	NO	-0.289087	0.0879684	0.00101527	YES	-0.319604	0.178489	0.0733564	NO	YES	Yes
Sub_Hypothyroidism	Gestational_disorders	rs3755724	3	12159406	T	C	0.6364	-0.1524	0.0261	5.206e-09	--	74045	TIMP4	MODIFIER	upstream_gene_variant	-0.0914	0.048	0.05727	NO	-0.118723	0.0805213	0.140365	NO	-0.0756083	0.0649551	0.244442	NO	-0.0796519	0.154504	0.606186	NO	NO	No
Sub_Hypothyroidism	Gestational_disorders	rs57151260	4	148710948	A	G	0.0495	-0.466	0.068	6.988e-12	--	74045	NR3C2	MODIFIER	intron_variant&non_coding_transcript_variant	-0.2979	0.1143	0.009174	NO	-0.385369	0.189569	0.035139	NO	-0.264832	0.155372	0.0882863	NO	-0.151035	0.371183	0.68408	NO	NO	Yes
Sub_Hypothyroidism	Gestational_disorders	rs2928167	5	77181995	G	A	0.7729	-0.3127	0.0454	5.696e-12	++	74045	PDE8B	MODIFIER	intergenic_variant	-0.2618	0.0684	0.000129	YES	-0.33195	0.0984097	0.000988986	YES	-0.262856	0.104939	0.0122494	NO	0.109154	0.224764	0.627221	NO	YES	Yes
Sub_Hypothyroidism	Gestational_disorders	rs9295773	6	28557524	C	T	0.515	-0.223	0.0404	3.3e-08	++	74045	ZBED9	MODIFIER	intergenic_variant	-0.1047	0.0544	0.0542	NO	-0.125208	0.0715164	0.0799871	NO	-0.101084	0.0938542	0.281454	NO	0.0188708	0.185176	0.918837	NO	NO	No
Sub_Hypothyroidism	Gestational_disorders	rs881858	6	43838872	A	G	0.7305	0.3702	0.0597	5.448e-10	++	74045	VEGFA	MODIFIER	intron_variant&non_coding_transcript_variant	0.2746	0.079	0.0005108	YES	0.17397	0.105609	0.0994947	NO	0.424529	0.137898	0.00207995	YES	0.338428	0.236517	0.152463	NO	YES	Yes
Sub_Hypothyroidism	Gestational_disorders	rs3008038	6	165632190	A	G	0.1543	-0.3127	0.0524	2.415e-09	--	74045	PDE10A	MODIFIER	intron_variant	-0.155	0.0732	0.03414	NO	-0.199572	0.10567	0.05894	NO	-0.115942	0.112676	0.303487	NO	-0.105319	0.232246	0.650203	NO	NO	Yes
Sub_Hypothyroidism	Gestational_disorders	rs2439301	8	32575495	G	A	0.9079	0.287	0.0502	1.052e-08	--	74045	NRG1	MODIFIER	intron_variant	0.1664	0.0898	0.06374	NO	-0.0312354	0.140443	0.823997	NO	0.312733	0.126957	0.0137662	NO	0.249504	0.29668	0.400355	NO	NO	Yes
Sub_Hypothyroidism	Gestational_disorders	rs7873463	9	4221298	C	A	0.6248	-0.2723	0.0308	9.208e-19	++	74045	GLIS3	MODIFIER	intron_variant	-0.1969	0.0514	0.0001277	YES	-0.13299	0.0809571	0.100441	NO	-0.220861	0.0730076	0.00248493	YES	-0.333611	0.161376	0.038708	NO	YES	Yes
Sub_Hypothyroidism	Gestational_disorders	rs10983700	9	97775173	C	T	0.8651	0.7359	0.0546	2.252e-41	--	74045	PTCSC2	MODIFIER	intron_variant&non_coding_transcript_variant	0.7292	0.0987	1.448e-13	YES	0.549766	0.148021	9.71807e-05	YES	0.943392	0.149356	2.67753e-10	YES	0.61439	0.285345	0.0313069	NO	YES	Yes
Sub_Hypothyroidism	Gestational_disorders	rs10983806	9	97800353	A	G	0.649	0.4961	0.0475	1.657e-25	++	74045	PTCSC2	MODIFIER	intron_variant&non_coding_transcript_variant	0.3833	0.0731	1.564e-07	YES	0.330213	0.108486	0.00205812	YES	0.420956	0.109634	0.00012322	YES	0.455197	0.228827	0.0466722	NO	YES	Yes
Sub_Hypothyroidism	Gestational_disorders	rs77035422	9	97874336	G	A	0.0219	0.8248	0.1257	5.385e-11	--	74045	FOXE1	MODIFIER	regulatory_region_variant	0.2784	0.1994	0.1626	NO	0.061365	0.320397	0.848112	NO	0.495318	0.273297	0.0699275	NO	-0.110611	0.701829	0.874769	NO	NO	No
Sub_Hypothyroidism	Gestational_disorders	rs10901251	9	133250742	C	A	0.2993	0.2263	0.0298	3.092e-14	--	74045	ABO	MODIFIER	downstream_gene_variant	0.1487	0.051	0.003539	NO	0.0960002	0.0825743	0.244995	NO	0.169329	0.0708509	0.0168486	NO	0.241989	0.160504	0.131642	NO	NO	Yes
Sub_Hypothyroidism	Gestational_disorders	rs10786560	10	99555409	A	G	0.3903	0.206	0.033	4.127e-10	++	74045	NKX2-3	MODIFIER	regulatory_region_variant	0.1961	0.0554	0.000401	YES	0.100846	0.0886887	0.255507	NO	0.288766	0.0777791	0.000205101	YES	0.0998725	0.172983	0.563688	NO	YES	Yes
Sub_Hypothyroidism	Gestational_disorders	rs28491084	14	81113662	G	A	0.2236	-0.258	0.0443	5.703e-09	++	74045	TSHR	MODIFIER	intron_variant	-0.0629	0.0633	0.3203	NO	-0.0597071	0.0953176	0.531052	NO	-0.0269253	0.0925626	0.771138	NO	-0.266061	0.211019	0.207366	NO	NO	No
Sub_Hypothyroidism	Gestational_disorders	rs3813579	16	79715379	A	G	0.561	-0.2239	0.0305	2.247e-13	--	74045	MAFTRR	MODIFIER	non_coding_transcript_exon_variant	-0.1821	0.0498	0.0002557	YES	-0.0994808	0.0791334	0.208707	NO	-0.201143	0.0704495	0.00430205	NO	-0.403263	0.153906	0.00878847	NO	YES	Yes
Sub_Hypothyroidism	Gestational_disorders	rs186119011	20	22617137	T	C	0.0396	-0.509	0.0905	1.872e-08	--	74045	FOXA2	MODIFIER	regulatory_region_variant	-0.3764	0.1696	0.02643	NO	-0.797106	0.336481	0.00976315	NO	-0.217376	0.21043	0.301598	NO	-0.339399	0.544921	0.533388	NO	NO	Yes
UnA	Gestational_disorders	rs2076086	22	37074496	T	C	0.4219	-0.228	0.0389	4.576e-09	+-	21918	TMPRSS6	MODIFIER	intron_variant	-0.139	0.0335	3.339e-05	YES	-0.800528	0.517617	0.121968	NO	-0.178725	0.0397776	7.01891e-06	YES	-0.0309315	0.0626152	0.62131	NO	YES	Yes
VB12D	Gestational_disorders	rs2991978	1	45588814	G	A	0.6591	-0.141	0.0169	7.218e-17	--	43430	NASP	MODIFIER	intron_variant	-0.1229	0.0602	0.04119	NO	0.0295378	0.427894	0.944965	NO	-0.133726	0.0638119	0.0361093	NO	-0.0495708	0.200755	0.804973	NO	NO	Yes
VB12D	Gestational_disorders	rs6791983	3	25070399	A	C	0.79	-0.1245	0.0221	1.908e-08	++	43430	RARB	MODIFIER	intron_variant	-0.0898	0.0772	0.2445	NO	0.0156213	0.584198	0.978667	NO	-0.134522	0.081106	0.0972007	NO	0.41326	0.278545	0.137905	NO	NO	No
VB12D	Gestational_disorders	rs2335235	3	128596882	C	G	0.3699	0.1309	0.0232	1.642e-08	--	43430	RPN1	MODIFIER	intergenic_variant	0.1259	0.0744	0.09072	NO	-0.19826	0.489938	0.685725	NO	0.139536	0.0801423	0.0816687	NO	0.0885144	0.21995	0.687381	NO	NO	No
VB12D	Gestational_disorders	rs72723809	4	145628353	T	C	0.0781	0.4547	0.0317	1.42e-46	--	43430	MMAA	MODIFIER	intron_variant	0.3913	0.0986	7.269e-05	YES	0.559693	0.731553	0.444227	NO	0.354291	0.105431	0.000778237	YES	0.666618	0.302125	0.0273542	NO	YES	Yes
VB12D	Gestational_disorders	rs1801222	10	17114152	G	A	0.7963	-0.2022	0.031	6.9e-11	--	43430	CUBN	MODERATE	missense_variant	-0.214	0.0958	0.02546	NO	0.455567	0.596935	0.445359	NO	-0.252034	0.103269	0.0146654	NO	-0.0784044	0.283376	0.782026	NO	NO	Yes
VB12D	Gestational_disorders	rs35016603	10	17208262	G	C	0.2179	-0.171	0.0222	1.411e-14	--	43430	TRDMT1	MODIFIER	intergenic_variant	-0.1232	0.0759	0.1046	NO	-0.164549	0.493552	0.738834	NO	-0.106567	0.080372	0.184867	NO	-0.288891	0.262296	0.270726	NO	NO	No
VB12D	Gestational_disorders	rs76238658	11	59847872	A	G	0.0307	0.2908	0.0504	7.973e-09	--	43430	CBLIF	MODIFIER	upstream_gene_variant	0.3208	0.1602	0.04519	NO	-0.00639198	0.930369	0.994518	NO	0.325693	0.172686	0.0592912	NO	0.370377	0.482462	0.442677	NO	NO	Yes
VB12D	Gestational_disorders	rs600194	11	60167809	T	C	0.1567	-0.1724	0.0228	3.709e-14	+-	43430	MS4A6A	MODIFIER	downstream_gene_variant	-0.1666	0.0855	0.05145	NO	0.352728	0.601263	0.557441	NO	-0.157279	0.0900401	0.0806785	NO	-0.411843	0.307848	0.180957	NO	NO	No
VB12D	Gestational_disorders	rs7294887	12	8153994	T	G	0.5418	-0.2076	0.0374	2.897e-08	++	43430	ZNF705A	MODIFIER	upstream_gene_variant	-0.0264	0.1015	0.7945	NO	-0.0971945	0.488854	0.842403	NO	0.0554662	0.113282	0.624397	NO	-0.435626	0.259271	0.0929197	NO	NO	No
VB12D	Gestational_disorders	rs3742800	14	74294881	G	A	0.2423	-0.2192	0.0248	1.014e-18	-+	43430	ABCD4	MODIFIER	intron_variant	-0.2844	0.0837	0.0006814	YES	-0.238889	0.512372	0.641043	NO	-0.258488	0.0894187	0.00384304	YES	-0.530817	0.268893	0.0483724	NO	YES	Yes
VB12D	Gestational_disorders	rs12019136	19	5835666	A	G	0.0914	-0.5926	0.0839	1.644e-12	+-	43430	FUT6	MODIFIER	intron_variant	-0.5199	0.244	0.03306	NO	-0.816595	0.839666	0.33079	NO	-0.525305	0.282421	0.0628849	NO	-0.348558	0.592681	0.556463	NO	NO	Yes
VB12D	Gestational_disorders	rs10425703	19	8306901	G	A	0.1012	-0.4182	0.0504	1.101e-16	--	43430	CD320	MODIFIER	intron_variant	-0.5687	0.1648	0.0005592	YES	-0.984637	0.880389	0.263392	NO	-0.605354	0.182807	0.000928197	YES	-0.277121	0.422623	0.512008	NO	YES	Yes
VB12D	Gestational_disorders	rs3859437	19	48593035	A	G	0.664	0.2455	0.0379	8.814e-11	-+	43430	SULT2B1	MODIFIER	intron_variant	0.1212	0.1197	0.3114	NO	-0.280814	0.593618	0.636174	NO	0.169129	0.133162	0.204047	NO	-0.0270995	0.308033	0.9299	NO	NO	No
VB12D	Gestational_disorders	rs1047781	19	48703374	T	A	0.4637	-0.5059	0.0413	1.544e-34	-+	43430	FUT2	MODERATE	missense_variant	-0.398	0.1281	0.001887	YES	0.139434	0.636618	0.826633	NO	-0.387312	0.142232	0.00646733	NO	-0.602119	0.33198	0.0697208	NO	YES	Yes
VB12D	Gestational_disorders	rs2240433	22	30607151	G	A	0.2545	0.2575	0.0214	3.282e-33	++	43430	TCN2	MODIFIER	upstream_gene_variant	0.3147	0.0695	5.888e-06	YES	-0.519446	0.508952	0.307435	NO	0.298132	0.0740802	5.70989e-05	YES	0.608243	0.217074	0.00507873	NO	YES	Yes
VB12D	Gestational_disorders	rs75680863	22	30611036	T	A	0.0843	-0.3549	0.0445	1.622e-15	-+	43430	TCN2	MODERATE	missense_variant	-0.7446	0.166	7.28e-06	YES	-0.585096	0.985488	0.552704	NO	-0.726111	0.175209	3.40921e-05	YES	-1.02935	0.61016	0.0915992	NO	YES	Yes
VB12D	Gestational_disorders	rs4325855	22	30650460	T	C	0.1165	-0.2671	0.0403	3.357e-11	++	43430	SLC35E4	MODIFIER	downstream_gene_variant	-0.3066	0.1338	0.02192	NO	0.645623	0.855858	0.450635	NO	-0.369623	0.144956	0.0107758	NO	-0.0609312	0.380212	0.872679	NO	NO	Yes
FPG	Glycemic	rs28483962	1	77538363	C	A	0.4211	0.0402	0.0071	1.575e-08	--	56665	AK5	MODIFIER	intron_variant	0.0056	0.0078	0.4697	NO	0.00342662	0.0108154	0.751374	NO	0.00319942	0.0120744	0.791032	NO	0.0340905	0.0284856	0.231483	NO	NO	No
FPG	Glycemic	rs1260333	2	27525757	G	A	0.4893	0.0684	0.0074	2.455e-20	-+	56665	GCKR	MODIFIER	downstream_gene_variant	0.062	0.0078	2.219e-15	YES	0.0651041	0.0107763	1.52746e-09	YES	0.0594044	0.0125088	2.061e-06	YES	0.0541918	0.027036	0.0451032	NO	YES	Yes
FPG	Glycemic	rs243020	2	60357893	G	A	0.6413	0.0611	0.0094	6.379e-11	--	56665	MIR4432HG	MODIFIER	downstream_gene_variant	0.063	0.0087	3.324e-13	YES	0.034988	0.011459	0.00226324	NO	0.1035	0.0148305	3.08585e-12	YES	0.0882549	0.0291547	0.00248741	NO	YES	Yes
FPG	Glycemic	rs581363	2	168862471	G	A	0.7876	-0.1367	0.0169	5.582e-16	++	56665	NOSTRIN	MODIFIER	intron_variant	-0.0799	0.013	6.812e-10	YES	-0.0628518	0.0162155	0.000106174	YES	-0.129277	0.0254847	3.96261e-07	YES	-0.0619934	0.0402274	0.123392	NO	YES	Yes
FPG	Glycemic	rs74870851	2	168919713	G	A	0.3356	0.1479	0.0105	8.904e-45	--	56665	ABCB11	MODIFIER	downstream_gene_variant	0.1193	0.0087	1.26e-42	YES	0.0898241	0.0110924	5.59758e-16	YES	0.172415	0.016093	1.06832e-26	YES	0.148616	0.0292221	3.85962e-07	YES	YES	Yes
FPG	Glycemic	rs139014876	2	168950218	A	G	0.0174	-0.5852	0.0841	3.424e-12	--	56665	ABCB11	MODIFIER	intron_variant	-0.5713	0.0497	1.54e-30	YES	-0.478003	0.0564057	2.3632e-17	YES	-0.899694	0.117217	1.73741e-14	YES	-0.888723	0.241659	0.000239086	YES	YES	Yes
FPG	Glycemic	rs138157088	2	168953079	C	T	0.0487	0.3064	0.0365	4.814e-17	-+	56665	ABCB11	MODIFIER	intron_variant	0.3155	0.039	5.706e-16	YES	0.261102	0.0514434	3.8642e-07	YES	0.371825	0.0649121	1.03254e-08	YES	0.481937	0.152164	0.00155267	YES	YES	Yes
FPG	Glycemic	rs76527478	2	168956919	G	C	0.0501	0.2924	0.0353	1.3e-16	--	56665	ABCB11	MODIFIER	intron_variant	0.1477	0.0296	6.306e-07	YES	0.0907539	0.0366075	0.013171	NO	0.25827	0.0565033	4.89089e-06	YES	0.247357	0.112821	0.0284133	NO	YES	Yes
FPG	Glycemic	rs3821120	2	168960426	C	G	0.8894	0.2329	0.0287	4.731e-16	++	56665	ABCB11	MODIFIER	intron_variant	0.1842	0.0248	1.065e-13	YES	0.122223	0.0303033	5.49921e-05	YES	0.286446	0.0494439	7.02166e-09	YES	0.382275	0.0877879	1.37279e-05	YES	YES	Yes
FPG	Glycemic	rs7583805	2	172733884	A	G	0.4873	0.044	0.0076	6.39e-09	++	56665	RAPGEF4	MODIFIER	upstream_gene_variant	0.0343	0.0077	7.851e-06	YES	0.0239371	0.0104906	0.0225025	NO	0.0425469	0.0124363	0.000624951	YES	0.0628153	0.026448	0.0176016	NO	YES	Yes
FPG	Glycemic	rs11924032	3	171017310	A	G	0.2045	-0.0657	0.0091	4.131e-13	--	56665	SLC2A2	MODIFIER	intron_variant	-0.0306	0.0138	0.02622	NO	-0.0137077	0.0126017	0.276699	NO	-0.032356	0.0150876	0.0320038	NO	-0.0219107	0.0337045	0.515683	NO	NO	Yes
FPG	Glycemic	rs77871906	5	96212065	C	T	0.0745	-0.2134	0.0218	1.048e-22	+-	56665	MIR583HG	MODIFIER	intron_variant&non_coding_transcript_variant	-0.1679	0.0251	2.446e-11	YES	-0.161919	0.0349775	3.67003e-06	YES	-0.190497	0.039237	1.21434e-06	YES	-0.0823068	0.0931383	0.376918	NO	YES	Yes
FPG	Glycemic	rs76079567	5	96311675	C	T	0.0322	-0.2541	0.0333	2.364e-14	+-	56665	PCSK1	MODIFIER	intron_variant&non_coding_transcript_variant	-0.1077	0.0297	0.0002916	YES	-0.0951731	0.0381807	0.0126777	NO	-0.158052	0.0523367	0.00253231	NO	0.0150389	0.112294	0.893471	NO	YES	Yes
FPG	Glycemic	rs7713317	5	96381018	G	A	0.331	-0.1035	0.0068	9.432e-52	++	56665	PCSK1	MODIFIER	intron_variant&non_coding_transcript_variant	-0.0943	0.0076	5.198e-35	YES	-0.0868573	0.0107447	6.28348e-16	YES	-0.107763	0.0118518	1.07197e-19	YES	-0.0713007	0.0272312	0.00887475	NO	YES	Yes
FPG	Glycemic	rs6882591	5	177119459	A	G	0.439	-0.0531	0.0079	1.516e-11	--	56665	NSD1	MODIFIER	intergenic_variant	-0.0219	0.0077	0.004149	NO	-0.0169629	0.0102423	0.09769	NO	-0.0322821	0.0127165	0.0111383	NO	-0.00975068	0.0271863	0.719871	NO	NO	Yes
FPG	Glycemic	rs2206739	6	20666013	G	A	0.3708	0.0403	0.0065	6.488e-10	--	56665	CDKAL1	MODIFIER	intron_variant	0.0276	0.0074	0.000187	YES	0.0264785	0.0105018	0.011691	NO	0.028664	0.0113024	0.0112186	NO	0.0289569	0.0265267	0.275081	NO	YES	Yes
FPG	Glycemic	rs742762	6	39078868	C	A	0.3324	-0.0483	0.0087	2.708e-08	++	56665	GLP1R	MODIFIER	intron_variant	-0.0376	0.0085	1.057e-05	YES	-0.0335628	0.0113966	0.00322968	NO	-0.044222	0.0142212	0.00187657	NO	-0.0359931	0.0303402	0.23558	NO	YES	Yes
FPG	Glycemic	rs1761843	6	116954048	G	T	0.6154	0.0447	0.0062	6.213e-13	--	56665	RFX6	MODIFIER	intergenic_variant	0.0223	0.0073	0.002194	NO	0.0236543	0.0104329	0.0233738	NO	0.0222839	0.0110094	0.0429783	NO	0.0135754	0.0260517	0.602335	NO	NO	Yes
FPG	Glycemic	rs11753096	6	136941063	T	C	0.332	-0.0635	0.0104	1.099e-09	-+	56665	SLC35D3	MODIFIER	intergenic_variant	-0.0312	0.009	0.0005062	YES	-0.0305318	0.0114696	0.00776837	NO	-0.0460591	0.0161578	0.00436917	NO	0.0206458	0.0315655	0.513117	NO	YES	Yes
FPG	Glycemic	rs7771894	6	151824781	T	C	0.2701	-0.0564	0.0098	9.082e-09	-+	56665	ESR1	MODIFIER	intron_variant	-0.027	0.0088	0.002281	NO	-0.0181106	0.0117486	0.123192	NO	-0.0350055	0.0149234	0.019004	NO	-0.0543711	0.0310429	0.0799528	NO	NO	Yes
FPG	Glycemic	rs3020365	6	152046858	T	G	0.5806	-0.0442	0.0067	5.286e-11	-+	56665	ESR1	MODIFIER	intron_variant	-0.0262	0.0074	0.0003992	YES	-0.0275396	0.0103606	0.00785833	NO	-0.0242738	0.0115332	0.0353329	NO	-0.027325	0.0262081	0.2972	NO	YES	Yes
FPG	Glycemic	rs17168465	7	14835174	G	A	0.4255	0.051	0.0086	3.365e-09	-+	56665	DGKB	MODIFIER	intron_variant	0.0351	0.0083	2.22e-05	YES	0.0178073	0.0110289	0.106397	NO	0.0624107	0.0138695	6.84501e-06	YES	0.0351234	0.0289612	0.225301	NO	YES	Yes
FPG	Glycemic	rs10487796	7	15023805	A	T	0.3418	-0.0705	0.0083	2.645e-17	--	56665	DGKB	MODIFIER	intergenic_variant	-0.052	0.0081	1.622e-10	YES	-0.0357505	0.0110107	0.00116681	YES	-0.0855031	0.0132926	1.28983e-10	YES	-0.0064009	0.0284904	0.822251	NO	YES	Yes
FPG	Glycemic	rs12531534	7	44130798	T	C	0.2228	-0.1066	0.0091	4.905e-32	--	56665	RNA5SP230	MODIFIER	upstream_gene_variant	-0.0728	0.009	5.878e-16	YES	-0.0620394	0.0122171	3.81241e-07	YES	-0.088796	0.0146533	1.39164e-09	YES	-0.0701887	0.0315673	0.02625	NO	YES	Yes
FPG	Glycemic	rs76374134	7	44144289	T	C	0.0373	-0.2562	0.032	1.28e-15	--	56665	GCK	MODIFIER	3_prime_UTR_variant	-0.1406	0.0265	1.084e-07	YES	-0.116782	0.0350503	0.00086278	YES	-0.148144	0.0453266	0.00108382	YES	-0.263178	0.088505	0.00296394	NO	YES	Yes
FPG	Glycemic	rs35786405	7	44149940	A	C	0.0164	0.4088	0.0685	2.403e-09	++	56665	GCK	MODIFIER	intron_variant	0.1544	0.0484	0.001429	YES	0.107436	0.0566578	0.0579295	NO	0.310203	0.107841	0.00402618	NO	0.196477	0.1853	0.289075	NO	YES	Yes
FPG	Glycemic	rs2908282	7	44209229	A	G	0.2057	0.174	0.0115	7.74e-52	++	56665	YKT6	MODIFIER	intron_variant	0.1322	0.0103	2.083e-37	YES	0.102394	0.0136633	6.67421e-14	YES	0.167712	0.0177094	3.14966e-21	YES	0.190328	0.0353415	7.71808e-08	YES	YES	Yes
FPG	Glycemic	rs73113022	7	50628278	A	G	0.0661	0.1269	0.0169	6.695e-14	++	56665	GRB10	MODIFIER	intron_variant	0.0735	0.0187	8.325e-05	YES	0.055368	0.025587	0.0304712	NO	0.0917313	0.0298103	0.00209309	NO	0.108129	0.06894	0.11687	NO	YES	Yes
FPG	Glycemic	rs11238297	7	50721248	A	C	0.6705	-0.0619	0.0073	2.012e-17	--	56665	GRB10	MODIFIER	intron_variant	-0.0467	0.0079	3.222e-09	YES	-0.0401303	0.0109132	0.000235782	YES	-0.0665513	0.0125036	1.03606e-07	YES	0.00929468	0.0278753	0.738825	NO	YES	Yes
FPG	Glycemic	rs534043	7	100715101	G	A	0.9034	0.0706	0.0122	7.899e-09	--	56665	EPO	MODIFIER	intergenic_variant	0.0642	0.0193	0.000883	YES	0.0100948	0.0180262	0.575476	NO	0.0629061	0.02141	0.00330609	NO	0.0695412	0.0444893	0.118122	NO	YES	Yes
FPG	Glycemic	rs2169387	8	9323885	G	A	0.9868	-0.2627	0.0329	1.523e-15	++	56665	PPP1R3B-DT	MODIFIER	intron_variant&non_coding_transcript_variant	-0.2582	0.0361	8.467e-13	YES	-0.288553	0.0503539	1.00131e-08	YES	-0.161638	0.0576601	0.00506404	NO	-0.493278	0.117413	2.72286e-05	YES	YES	Yes
FPG	Glycemic	rs76191291	9	618226	T	C	0.2597	0.0824	0.0074	9.493e-29	++	56665	KANK1	MODIFIER	intron_variant	0.0647	0.0082	2.761e-15	YES	0.0511298	0.0114789	8.41841e-06	YES	0.0810832	0.0126589	1.54079e-10	YES	0.0658164	0.0305659	0.031368	NO	YES	Yes
FPG	Glycemic	rs181839749	9	696108	T	C	0.0263	0.3536	0.0503	1.994e-12	++	56665	KANK1	MODIFIER	intron_variant	0.1401	0.0481	0.003594	NO	0.065247	0.0591223	0.269769	NO	0.286364	0.0900805	0.00148063	YES	0.291753	0.211118	0.16708	NO	YES	Yes
FPG	Glycemic	rs10758593	9	4292083	A	G	0.4323	0.051	0.0089	1.045e-08	++	56665	GLIS3	MODIFIER	intron_variant	0.0661	0.0083	1.186e-15	YES	0.0744047	0.0109258	9.75888e-12	YES	0.0637176	0.0140817	6.08438e-06	YES	0.0198214	0.0285204	0.487109	NO	YES	Yes
FPG	Glycemic	rs7042320	9	95071240	T	A	0.609	-0.0351	0.0064	4.126e-08	++	56665	AOPEP	MODIFIER	intron_variant	-0.0056	0.0073	0.4409	NO	-0.0148311	0.0102956	0.149716	NO	0.000325785	0.0112164	0.976829	NO	0.0215179	0.0261261	0.410215	NO	NO	No
FPG	Glycemic	rs58433451	10	69215297	C	T	0.718	0.0785	0.0102	1.342e-14	--	56665	HKDC1	MODIFIER	downstream_gene_variant	0.0655	0.0091	7.624e-13	YES	0.0523783	0.0119096	1.0926e-05	YES	0.0850062	0.0158535	8.33874e-08	YES	0.0812054	0.0324952	0.0125013	NO	YES	Yes
FPG	Glycemic	rs1141095	10	103193250	G	C	0.8062	0.0498	0.0084	3.187e-09	--	56665	NT5C2	MODIFIER	5_prime_UTR_variant	0.0152	0.0094	0.1045	NO	0.00794722	0.0131231	0.544786	NO	0.0283678	0.0146048	0.0521091	NO	-0.0069884	0.0339352	0.836855	NO	NO	No
FPG	Glycemic	rs11020106	11	92933981	T	A	0.4611	0.1577	0.015	6.638e-26	--	56665	MTNR1B	MODIFIER	downstream_gene_variant	0.088	0.0117	5.881e-14	YES	0.0823262	0.0143789	1.03138e-08	YES	0.108893	0.0226897	1.60637e-06	YES	0.0617939	0.0442331	0.162503	NO	YES	Yes
FPG	Glycemic	rs10830962	11	92965261	G	C	0.4135	0.1507	0.0099	2.317e-52	--	56665	MTNR1B	MODIFIER	upstream_gene_variant	0.136	0.0088	1.602e-53	YES	0.122102	0.0114908	2.25372e-26	YES	0.172348	0.0154272	7.07053e-29	YES	0.0905709	0.0307397	0.00323691	NO	YES	Yes
FPG	Glycemic	rs1463543	12	21560873	A	C	0.7066	0.0402	0.0071	1.201e-08	++	56665	GYS2	MODIFIER	intron_variant	0.0402	0.008	4.698e-07	YES	0.0360364	0.0112378	0.00134258	YES	0.0438012	0.012332	0.000383581	YES	0.0480295	0.0287962	0.0954258	NO	YES	Yes
FPG	Glycemic	rs76154673	13	26203351	C	T	0.3955	0.0502	0.0076	3.515e-11	-+	56665	RNF6	MODIFIER	intron_variant&non_coding_transcript_variant	0.0263	0.0078	0.0007519	YES	-0.000778649	0.0106534	0.941735	NO	0.0611252	0.0125317	1.08323e-06	YES	0.0388115	0.0278287	0.16321	NO	YES	Yes
FPG	Glycemic	rs608719	15	34715174	C	T	0.6382	-0.055	0.009	7.916e-10	++	56665	GJD2	MODIFIER	intergenic_variant	-0.0085	0.0085	0.3171	NO	-0.0148171	0.0113166	0.190425	NO	0.00127608	0.0143072	0.928931	NO	-0.00723792	0.0298219	0.808248	NO	NO	No
FPG	Glycemic	rs7172432	15	62104190	G	A	0.3494	-0.0466	0.0077	1.306e-09	++	56665	C2CD4A	MODIFIER	intergenic_variant	-0.0436	0.0078	2.61e-08	YES	-0.041419	0.0107487	0.000116496	YES	-0.0422368	0.0126064	0.000808652	YES	-0.0642476	0.0273272	0.0187774	NO	YES	Yes
FPG	Glycemic	rs3907022	17	39978636	C	T	0.4581	-0.0569	0.0074	1.518e-14	+-	56665	PSMD3	MODIFIER	upstream_gene_variant	-0.0319	0.0077	3.344e-05	YES	-0.0157678	0.0104663	0.131932	NO	-0.0490115	0.0124237	8.01225e-05	YES	-0.0589951	0.0274236	0.0315266	NO	YES	Yes
FPG	Glycemic	rs1974	20	22581673	A	G	0.1516	-0.117	0.0093	2.221e-36	-+	56665	FOXA2	MODIFIER	3_prime_UTR_variant	-0.1129	0.0102	1.232e-28	YES	-0.12007	0.0141474	2.11982e-17	YES	-0.102315	0.0159182	1.33134e-10	YES	-0.120877	0.0370436	0.00111287	YES	YES	Yes
FPG	Glycemic	rs117702584	20	22618674	A	C	0.0232	-0.2671	0.0341	4.791e-15	--	56665	FOXA2	MODIFIER	intergenic_variant	-0.1822	0.0379	1.581e-06	YES	-0.169523	0.0541847	0.00175635	NO	-0.203495	0.0574352	0.000396608	YES	-0.139753	0.140521	0.320033	NO	YES	Yes
HbA1c	Glycemic	rs4654395	1	29240900	T	C	0.4789	-0.0334	0.0059	1.7e-08	--	66799	PTPRU	MODIFIER	intron_variant	-0.0133	0.007	0.05794	NO	-0.00613134	0.00948599	0.518048	NO	-0.0228528	0.0112206	0.0416962	NO	-0.015366	0.0266912	0.56486	NO	NO	Yes
HbA1c	Glycemic	rs12120137	1	156320362	T	C	0.2229	-0.0688	0.0075	7.415e-20	--	66799	CCT3	MODIFIER	intron_variant	-0.071	0.0081	2.347e-18	YES	-0.0668557	0.0107637	5.25836e-10	YES	-0.0658309	0.0134079	9.19688e-07	YES	-0.137738	0.0322194	1.96488e-05	YES	YES	Yes
HbA1c	Glycemic	rs2022002	1	158617353	T	C	0.4328	0.06	0.006	3.173e-23	++	66799	SPTA1	MODIFIER	intron_variant	0.0623	0.0071	1.025e-18	YES	0.0433416	0.00954924	5.659e-06	YES	0.0778558	0.0113721	7.83603e-12	YES	0.125128	0.0267606	3.04344e-06	YES	YES	Yes
HbA1c	Glycemic	rs780095	2	27518238	G	A	0.4747	0.0423	0.0066	1.564e-10	--	66799	GCKR	MODIFIER	intron_variant	0.0273	0.0075	0.0002571	YES	0.0262399	0.00997026	0.00849298	NO	0.0221871	0.0123458	0.072332	NO	0.0601268	0.0273764	0.0281389	NO	YES	Yes
HbA1c	Glycemic	rs508741	2	168938778	T	C	0.4828	0.0525	0.0086	1.087e-09	++	66799	ABCB11	MODIFIER	intron_variant	0.0534	0.008	3.207e-11	YES	0.0362655	0.0100881	0.000324549	YES	0.0881593	0.0150007	4.25375e-09	YES	0.0651759	0.0291444	0.0253972	NO	YES	Yes
HbA1c	Glycemic	rs11569129	4	110008938	G	A	0.2597	-0.0609	0.0068	3.524e-19	++	66799	EGF	MODIFIER	intron_variant	-0.0521	0.0079	4.124e-11	YES	-0.0427375	0.0107101	6.5966e-05	YES	-0.0680385	0.0126493	7.59447e-08	YES	-0.0352331	0.0301753	0.243046	NO	YES	Yes
HbA1c	Glycemic	rs7722359	5	56485954	C	T	0.6207	0.0431	0.0077	1.784e-08	--	66799	LINC01948	MODIFIER	upstream_gene_variant	0.002	0.0078	0.7977	NO	0.00640817	0.0101396	0.527391	NO	-0.00750341	0.0135819	0.580643	NO	0.00878112	0.027997	0.75381	NO	NO	No
HbA1c	Glycemic	rs7713317	5	96381018	G	A	0.3311	-0.0483	0.0061	2.593e-15	++	66799	PCSK1	MODIFIER	intron_variant&non_coding_transcript_variant	-0.0457	0.0073	4.008e-10	YES	-0.029815	0.00993495	0.00269079	NO	-0.0693627	0.0117463	3.59086e-09	YES	-0.0378592	0.0272481	0.164797	NO	YES	Yes
HbA1c	Glycemic	rs35261542	6	20675561	A	C	0.3557	0.0377	0.0063	2.756e-09	++	66799	CDKAL1	MODIFIER	intron_variant	0.0486	0.0074	4.992e-11	YES	0.0363221	0.00998853	0.00027649	YES	0.0633934	0.0119614	1.17329e-07	YES	0.0645222	0.02822	0.0222932	NO	YES	Yes
HbA1c	Glycemic	rs9399137	6	135097880	C	T	0.2219	-0.1063	0.0098	1.243e-27	++	66799	HBS1L	MODIFIER	intron_variant	-0.0993	0.0093	2.222e-26	YES	-0.0688063	0.0119142	7.68936e-09	YES	-0.14385	0.0167194	8.35912e-18	YES	-0.164502	0.0344535	1.87806e-06	YES	YES	Yes
HbA1c	Glycemic	rs2971667	7	44205461	C	T	0.2074	0.0929	0.0099	7.122e-21	--	66799	YKT6	MODIFIER	intron_variant	0.0867	0.0098	7.601e-19	YES	0.0790742	0.0126181	3.68697e-10	YES	0.0886987	0.017167	2.40743e-07	YES	0.138113	0.0355362	0.000103661	YES	YES	Yes
HbA1c	Glycemic	rs4727976	7	123782303	G	A	0.1124	-0.051	0.0083	1.01e-09	++	66799	WASL	MODIFIER	regulatory_region_variant	-0.0527	0.0151	0.0004679	YES	-0.0389508	0.0136152	0.00422532	NO	-0.0595215	0.0162672	0.000253954	YES	-0.0117527	0.0397677	0.767604	NO	YES	Yes
HbA1c	Glycemic	rs4737010	8	41772929	A	G	0.5332	0.0609	0.0081	6.329e-14	++	66799	ANK1	MODIFIER	intron_variant	0.0486	0.0085	9.657e-09	YES	0.047223	0.011041	1.89391e-05	YES	0.0468356	0.0145991	0.00133851	YES	0.067838	0.0311761	0.0296278	NO	YES	Yes
HbA1c	Glycemic	rs7832886	8	42523080	A	C	0.4688	-0.0395	0.0063	3.271e-10	--	66799	SLC20A2	MODIFIER	intron_variant	-0.0253	0.0071	0.0004048	YES	-0.0172298	0.009597	0.0726006	NO	-0.0241475	0.0115927	0.0372661	NO	-0.0978177	0.0275817	0.000395792	YES	YES	Yes
HbA1c	Glycemic	rs75107624	9	107768269	A	G	0.1377	0.0911	0.0114	1.027e-15	++	66799	KLF4	MODIFIER	regulatory_region_variant	0.055	0.0111	7.267e-07	YES	0.0251596	0.0141857	0.0761325	NO	0.119797	0.0197293	1.2893e-09	YES	0.0234276	0.0414649	0.572112	NO	YES	Yes
HbA1c	Glycemic	rs574185	11	221322	T	G	0.6868	0.0614	0.0082	5.04e-14	++	66799	SIRT3	MODIFIER	intron_variant	0.0628	0.0081	9.238e-15	YES	0.044837	0.0104242	1.6984e-05	YES	0.0897168	0.014287	3.47449e-10	YES	0.0920636	0.0297018	0.00195401	NO	YES	Yes
HbA1c	Glycemic	rs7933855	11	92951156	A	G	0.4092	0.0552	0.0081	1.133e-11	++	66799	MTNR1B	MODIFIER	intergenic_variant	0.0353	0.0078	5.523e-06	YES	0.0192909	0.0098954	0.0512377	NO	0.0574061	0.0140121	4.20612e-05	YES	0.0757513	0.028173	0.00720686	NO	YES	Yes
HbA1c	Glycemic	rs11606531	11	100581264	T	C	0.3069	-0.0459	0.007	5.654e-11	--	66799	ARHGAP42	MODIFIER	regulatory_region_variant	-0.0347	0.0077	6.706e-06	YES	-0.0222201	0.0102483	0.0301446	NO	-0.0515371	0.0127626	5.41071e-05	YES	-0.0478821	0.0291644	0.100726	NO	YES	Yes
HbA1c	Glycemic	rs6589567	11	116799960	C	A	0.7227	0.0545	0.0083	5.247e-11	--	66799	APOA5	MODIFIER	intergenic_variant	0.0105	0.0088	0.2356	NO	0.00712244	0.0114347	0.533363	NO	0.0329489	0.0152738	0.0310028	NO	-0.0667716	0.0330138	0.0432002	NO	NO	Yes
HbA1c	Glycemic	rs56059217	12	111193948	C	G	0.4967	0.0457	0.0077	3.193e-09	++	66799	CUX2	MODIFIER	intron_variant	0.0124	0.008	0.1215	NO	0.0123151	0.0102908	0.231418	NO	0.0121705	0.014302	0.394801	NO	0.0146444	0.0294441	0.618967	NO	NO	No
HbA1c	Glycemic	rs71446627	13	112738459	A	G	0.046	0.0848	0.0132	1.239e-10	++	66799	ATP11A	MODIFIER	intron_variant	0.0545	0.0157	0.0005164	YES	0.0409675	0.0212865	0.0542825	NO	0.0433939	0.0253211	0.0865932	NO	0.215268	0.0583899	0.000230761	YES	YES	Yes
HbA1c	Glycemic	rs6602904	13	113862741	T	C	0.3032	0.0721	0.0102	1.605e-12	++	66799	GAS6	MODIFIER	intron_variant	0.0475	0.0094	4.211e-07	YES	0.0370717	0.0117633	0.0016245	NO	0.0779819	0.0177194	1.08424e-05	YES	0.0242092	0.0329556	0.462635	NO	YES	Yes
HbA1c	Glycemic	rs116995933	16	144901	T	C	0.0939	0.1487	0.0164	1.208e-19	++	66799	HBZ	MODIFIER	intron_variant	0.0863	0.015	8.974e-09	YES	0.0622917	0.0181758	0.000609902	YES	0.151373	0.0297517	3.65838e-07	YES	0.0839553	0.0601247	0.162701	NO	YES	Yes
HbA1c	Glycemic	rs76038336	16	309611	C	G	0.0598	0.2185	0.0224	2.059e-22	++	66799	AXIN1	MODIFIER	intron_variant	0.1337	0.0176	2.715e-14	YES	0.09124	0.0206571	1.00136e-05	YES	0.276236	0.0382626	5.43298e-13	YES	0.143253	0.0681162	0.0355345	NO	YES	Yes
HbA1c	Glycemic	rs116875075	16	540790	C	A	0.0812	0.2028	0.0317	1.587e-10	--	66799	CAPN15	MODIFIER	intron_variant	0.0616	0.0228	0.006987	NO	0.030841	0.0261948	0.239048	NO	0.170267	0.054709	0.00185977	NO	0.127718	0.0883884	0.148562	NO	NO	Yes
HbA1c	Glycemic	rs3752496	16	660255	T	C	0.328	0.0474	0.0081	4.53e-09	++	66799	WDR90	MODIFIER	intron_variant	0.0121	0.0082	0.141	NO	0.00395113	0.0104949	0.706558	NO	0.0339117	0.0149107	0.0229589	NO	-0.00866941	0.0296549	0.770042	NO	NO	Yes
HbA1c	Glycemic	rs9907217	17	8307283	A	C	0.6155	0.0455	0.008	1.017e-08	++	66799	ARHGEF15	MODIFIER	upstream_gene_variant	0.0308	0.0081	0.0001403	YES	0.0161825	0.010395	0.119529	NO	0.0637998	0.0142478	7.58631e-06	YES	0.00642449	0.0295162	0.827708	NO	YES	Yes
HbA1c	Glycemic	rs1474865	17	78122806	C	G	0.1978	0.1073	0.0152	1.755e-12	++	66799	TMC6	MODIFIER	intron_variant	0.1113	0.0118	5.345e-21	YES	0.0896256	0.0139311	1.24698e-10	YES	0.187211	0.0261815	8.98893e-13	YES	0.113189	0.0436947	0.00962654	NO	YES	Yes
HbA1c	Glycemic	rs112043381	17	82739647	T	C	0.5734	0.0806	0.0064	4.555e-36	++	66799	FN3K	MODIFIER	intron_variant	0.0684	0.0072	1.434e-21	YES	0.05874	0.00949938	6.26715e-10	YES	0.0785342	0.0120414	7.12686e-11	YES	0.0947574	0.0263044	0.000319963	YES	YES	Yes
HbA1c	Glycemic	rs117439517	17	82757949	G	C	0.0849	0.1645	0.0206	1.375e-15	--	66799	TBCD	MODIFIER	intron_variant	0.085	0.0206	3.859e-05	YES	0.0577489	0.0253396	0.0226673	NO	0.170116	0.0403988	2.55595e-05	YES	0.0293756	0.0755775	0.697536	NO	YES	Yes
HbA1c	Glycemic	rs3791161	17	82806810	T	C	0.1079	0.1426	0.016	5.853e-19	++	66799	TBCD	MODIFIER	intron_variant	0.0807	0.0154	1.601e-07	YES	0.0403878	0.019119	0.0346481	NO	0.143731	0.0289905	7.19447e-07	YES	0.202145	0.0586415	0.000573557	YES	YES	Yes
HbA1c	Glycemic	rs144255846	17	82921740	A	G	0.0361	0.233	0.0376	5.612e-10	++	66799	TBCD	MODIFIER	intron_variant	0.1498	0.0325	4.118e-06	YES	0.145297	0.0387222	0.000175231	YES	0.174617	0.0675059	0.00969833	NO	0.108103	0.130183	0.406376	NO	YES	Yes
HbA1c	Glycemic	rs7255902	19	17128883	G	A	0.3683	-0.1088	0.0134	5.653e-16	++	66799	MYO9B	MODIFIER	intron_variant	-0.0402	0.0093	1.398e-05	YES	-0.0272089	0.0106702	0.0107726	NO	-0.0677034	0.022143	0.00223492	NO	-0.11045	0.0346636	0.00145412	YES	YES	Yes
HbA1c	Glycemic	rs855788	22	37078039	A	G	0.3296	-0.0684	0.01	6.782e-12	--	66799	TMPRSS6	MODIFIER	intron_variant	-0.0396	0.0096	3.894e-05	YES	-0.0298104	0.0119558	0.0126535	NO	-0.0674249	0.0181803	0.000208992	YES	-0.0192051	0.0362562	0.596351	NO	YES	Yes
HbA1c	Glycemic	rs192820967	23	153442313	A	G	0.0202	-0.4651	0.0415	3.58e-29	--	66799	TREX2	MODIFIER	downstream_gene_variant	-0.4075	0.049	8.821e-17	YES	-0.294006	0.0647234	5.55904e-06	YES	-0.628748	0.0822666	2.23527e-14	YES	-0.223089	0.181618	0.219405	NO	YES	Yes
HbA1c	Glycemic	rs146844151	23	153650575	A	G	0.0693	-0.2606	0.0205	6.72e-37	--	66799	DUSP9	MODIFIER	3_prime_UTR_variant	-0.2509	0.0254	5.786e-23	YES	-0.216598	0.0337238	1.33881e-10	YES	-0.33071	0.0423487	6.07915e-15	YES	-0.120168	0.0954908	0.208325	NO	YES	Yes
HbA1c	Glycemic	rs185680952	23	153750214	G	A	0.073	-0.1776	0.0228	6.393e-15	++	66799	PLXNB3-AS1	MODIFIER	intron_variant&non_coding_transcript_variant	-0.1061	0.0208	3.477e-07	YES	-0.0794841	0.0254027	0.0017542	NO	-0.20966	0.041865	5.55353e-07	YES	-0.0103707	0.0732296	0.88739	NO	YES	Yes
HbA1c	Glycemic	rs181478270	23	154392726	A	G	0.032	-0.3648	0.0374	1.996e-22	--	66799	RPL10	MODIFIER	downstream_gene_variant	-0.363	0.0439	1.352e-16	YES	-0.259412	0.0566604	4.68641e-06	YES	-0.594257	0.0788524	5.07018e-14	YES	-0.25729	0.146578	0.0792987	NO	YES	Yes
HbA1c	Glycemic	rs145693545	23	154458669	T	C	0.0719	-0.2992	0.0189	1.689e-56	--	66799	PLXNA3	MODIFIER	intron_variant	-0.266	0.0214	1.383e-35	YES	-0.228843	0.0277886	1.79349e-16	YES	-0.362762	0.0371963	2.05083e-22	YES	-0.140056	0.0761202	0.0658667	NO	YES	Yes
HbA1c	Glycemic	rs72554664	23	154532257	T	C	0.0275	-0.6776	0.0335	3.81e-91	--	66799	G6PD	MODERATE	missense_variant	-0.882	0.039	4.21e-113	YES	-0.797209	0.0532244	1.01859e-50	YES	-1.01366	0.0629817	7.27768e-58	YES	-0.818892	0.139319	4.56647e-09	YES	YES	Yes
HbA1c	Glycemic	rs150109313	23	154709894	G	C	0.0134	-0.5473	0.0444	6.786e-35	++	66799	GAB3	MODIFIER	intron_variant	-0.4212	0.0457	3.051e-20	YES	-0.310948	0.0584346	1.03029e-07	YES	-0.637633	0.0854951	9.18765e-14	YES	-0.475484	0.142525	0.000858755	YES	YES	Yes
HbA1c	Glycemic	rs182573065	23	155144174	G	A	0.025	-0.6344	0.0252	9.5e-140	++	66799	MTCP1	MODIFIER	intron_variant&non_coding_transcript_variant	-0.6585	0.0306	2.12e-102	YES	-0.584267	0.0417357	1.57616e-44	YES	-0.749711	0.0478976	7.55551e-55	YES	-0.711059	0.135352	1.58676e-07	YES	YES	Yes
HbA1c	Glycemic	rs145753428	23	155763820	C	G	0.9644	0.2411	0.0414	5.583e-09	+?	66799	SPRY3	MODIFIER	intron_variant	0.0592	0.031	0.05624	NO	0.00640974	0.0384474	0.867595	NO	0.167831	0.0580709	0.00385582	NO	0.111664	0.122345	0.361465	NO	NO	Yes
HbA1c	Glycemic	rs188561366	23	155778330	C	G	0.9862	0.6	0.0621	4.504e-22	+?	66799	SPRY3	MODIFIER	3_prime_UTR_variant	0.4828	0.0519	1.334e-20	YES	0.391789	0.0690027	1.3638e-08	YES	0.595121	0.0884156	1.73809e-11	YES	0.623602	0.17251	0.000304929	YES	YES	Yes
OGTT0H	Glycemic	rs7532195	1	93151846	G	T	0.6586	0.0304	0.0053	1.267e-08	--	82645	TMED5	MODIFIER	3_prime_UTR_variant	0.0231	0.0076	0.002313	NO	0.0244441	0.0106812	0.022107	NO	0.0285924	0.0118356	0.015712	NO	-0.0102418	0.0254129	0.686961	NO	NO	Yes
OGTT0H	Glycemic	rs4665991	2	27543417	A	G	0.4713	-0.0589	0.0053	1.702e-28	--	82645	C2orf16	MODIFIER	intron_variant	-0.0492	0.0073	1.24e-11	YES	-0.0544654	0.0102113	9.61612e-08	YES	-0.0390534	0.0114221	0.000629808	YES	-0.0653757	0.0242508	0.00705364	NO	YES	Yes
OGTT0H	Glycemic	rs4670196	2	37359989	T	C	0.3514	-0.0383	0.0066	5.592e-09	--	82645	QPCT	MODIFIER	intron_variant	-0.022	0.0083	0.008022	NO	-0.0195016	0.0112158	0.0820767	NO	-0.0205366	0.0137974	0.136655	NO	-0.0422433	0.0272552	0.121247	NO	NO	Yes
OGTT0H	Glycemic	rs968919	2	60352853	T	C	0.3523	-0.0769	0.0076	3.961e-24	--	82645	MIR4432HG	MODIFIER	intron_variant&non_coding_transcript_variant	-0.0692	0.0086	1.198e-15	YES	-0.0359451	0.0114174	0.00164244	NO	-0.125454	0.0150564	8.55584e-17	YES	-0.0740142	0.0275648	0.00728343	NO	YES	Yes
OGTT0H	Glycemic	rs140387300	2	168823085	G	T	0.1458	-0.1371	0.0186	1.774e-13	++	82645	NOSTRIN	MODIFIER	intron_variant	-0.0532	0.0161	0.0009426	YES	-0.0368049	0.0191127	0.054144	NO	-0.0915488	0.0350828	0.00907566	NO	-0.0972853	0.0565725	0.0855791	NO	YES	Yes
OGTT0H	Glycemic	rs495135	2	168830849	A	G	0.4513	-0.1465	0.0093	4.927e-56	--	82645	NOSTRIN	MODIFIER	intron_variant	-0.0967	0.0089	1.118e-27	YES	-0.0846316	0.0109844	1.3116e-14	YES	-0.120038	0.0177894	1.55205e-11	YES	-0.117381	0.0281025	3.02377e-05	YES	YES	Yes
OGTT0H	Glycemic	rs573225	2	168901031	A	G	0.9493	-0.2672	0.038	2.15e-12	--	82645	G6PC2	MODIFIER	upstream_gene_variant	-0.0184	0.0291	0.5276	NO	0.00305418	0.0332085	0.926722	NO	-0.0701086	0.0701755	0.317787	NO	-0.140673	0.117097	0.229698	NO	NO	No
OGTT0H	Glycemic	rs3755157	2	168935661	T	C	0.3501	0.1342	0.0077	2.736e-68	++	82645	ABCB11	MODIFIER	intron_variant	0.1031	0.0083	4.895e-35	YES	0.0923854	0.0108223	1.38229e-17	YES	0.118036	0.0150531	4.73397e-15	YES	0.120811	0.0266437	5.96394e-06	YES	YES	Yes
OGTT0H	Glycemic	rs139014876	2	168950218	A	G	0.0179	-0.5634	0.0676	7.647e-17	--	82645	ABCB11	MODIFIER	intron_variant	-0.5523	0.05	2.379e-28	YES	-0.465928	0.0566431	1.94089e-16	YES	-0.852796	0.120725	1.68361e-12	YES	-0.87762	0.226943	0.000112033	YES	YES	Yes
OGTT0H	Glycemic	rs35711056	2	172733222	G	C	0.4964	0.0461	0.0062	1.16e-13	--	82645	RAPGEF4	MODIFIER	upstream_gene_variant	0.0257	0.0077	0.000867	YES	0.0144055	0.010498	0.169996	NO	0.037971	0.0127468	0.00289744	NO	0.0428435	0.0252412	0.0897124	NO	YES	Yes
OGTT0H	Glycemic	rs1971128	3	160481648	T	C	0.1941	-0.0342	0.0062	3.994e-08	--	82645	TRIM59	MODIFIER	intron_variant	-0.0054	0.0087	0.5347	NO	-0.0237282	0.0122676	0.0530848	NO	0.00859384	0.0136489	0.52894	NO	0.0365362	0.0300646	0.224346	NO	NO	No
OGTT0H	Glycemic	rs35168380	3	171048627	A	G	0.128	-0.0777	0.0136	1.167e-08	--	82645	SLC2A2	MODIFIER	intron_variant&non_coding_transcript_variant	-0.0592	0.0231	0.01029	NO	-0.0107761	0.0165386	0.514677	NO	-0.0562136	0.0263552	0.0329461	NO	-0.0690856	0.0477926	0.148395	NO	NO	Yes
OGTT0H	Glycemic	rs79407053	4	1250430	A	G	0.3486	-0.0321	0.0056	1.083e-08	--	82645	CTBP1	MODIFIER	upstream_gene_variant	-0.0331	0.0076	1.431e-05	YES	-0.0358779	0.0106138	0.000724036	YES	-0.0299937	0.0121503	0.0135764	NO	-0.0306321	0.0254296	0.228441	NO	YES	Yes
OGTT0H	Glycemic	rs148394203	5	96119002	G	A	0.0173	-0.2831	0.0394	7.098e-13	++	82645	MIR583HG	MODIFIER	intron_variant&non_coding_transcript_variant	-0.1308	0.0464	0.004791	NO	-0.0946712	0.0594319	0.111175	NO	-0.177341	0.082596	0.0318013	NO	-0.225835	0.167485	0.177616	NO	NO	Yes
OGTT0H	Glycemic	rs77871906	5	96212065	C	T	0.0732	-0.2224	0.0181	7.415e-35	++	82645	MIR583HG	MODIFIER	intron_variant&non_coding_transcript_variant	-0.1731	0.0252	6.551e-12	YES	-0.164667	0.0349054	2.38743e-06	YES	-0.198391	0.0400249	7.24271e-07	YES	-0.104381	0.0883226	0.237357	NO	YES	Yes
OGTT0H	Glycemic	rs76079567	5	96311675	C	T	0.0326	-0.2245	0.0272	1.415e-16	++	82645	PCSK1	MODIFIER	intron_variant&non_coding_transcript_variant	-0.1568	0.03	1.659e-07	YES	-0.109601	0.0381543	0.00407136	NO	-0.241179	0.0541336	8.43532e-06	YES	-0.199917	0.108223	0.0647883	NO	YES	Yes
OGTT0H	Glycemic	rs79345547	5	96337189	C	G	0.0421	0.1815	0.0234	7.581e-15	++	82645	PCSK1	MODIFIER	intron_variant&non_coding_transcript_variant	0.0993	0.0286	0.0005233	YES	0.0401094	0.0374332	0.283947	NO	0.255954	0.0497772	2.74988e-07	YES	-0.105226	0.0987709	0.286783	NO	YES	Yes
OGTT0H	Glycemic	rs2882298	5	96391471	G	A	0.3322	-0.1116	0.0057	2.932e-84	++	82645	PCSK1	MODIFIER	3_prime_UTR_variant	-0.1105	0.0077	2.89e-46	YES	-0.0873926	0.0107606	4.60363e-16	YES	-0.140763	0.0123444	5.24554e-30	YES	-0.111367	0.0258424	1.67949e-05	YES	YES	Yes
OGTT0H	Glycemic	rs72813180	5	177305536	G	C	0.3998	0.0411	0.0068	1.226e-09	--	82645	PRELID1	MODIFIER	intron_variant	0.0119	0.0081	0.1423	NO	0.00333279	0.0107886	0.757384	NO	0.0231257	0.0138388	0.0947247	NO	0.0228697	0.0269728	0.39656	NO	NO	No
OGTT0H	Glycemic	rs35612982	6	20682391	C	T	0.3523	0.0629	0.0059	1.392e-26	--	82645	CDKAL1	MODIFIER	intron_variant	0.0382	0.0078	1.027e-06	YES	0.0320198	0.0107966	0.00301974	NO	0.0562388	0.0125348	7.28653e-06	YES	-0.00573494	0.0267566	0.830296	NO	YES	Yes
OGTT0H	Glycemic	rs9366994	6	39080284	T	C	0.3016	-0.0504	0.0075	2.497e-11	--	82645	GLP1R	MODIFIER	intron_variant	-0.0396	0.0089	7.848e-06	YES	-0.0394567	0.011691	0.000738244	YES	-0.0382623	0.0152992	0.0123963	NO	-0.0462142	0.0299182	0.122509	NO	YES	Yes
OGTT0H	Glycemic	rs1413735	6	116952933	G	A	0.6136	0.0465	0.0051	8.153e-20	--	82645	RFX6	MODIFIER	intergenic_variant	0.0268	0.0073	0.0002487	YES	0.0232801	0.0103977	0.0251582	NO	0.0267295	0.0112687	0.017703	NO	0.0467185	0.0248285	0.0599634	NO	YES	Yes
OGTT0H	Glycemic	rs9389452	6	136937620	A	G	0.3565	-0.0473	0.0083	1.227e-08	--	82645	Y_RNA	MODIFIER	downstream_gene_variant	-0.0236	0.009	0.00855	NO	-0.0234519	0.0115227	0.0418235	NO	-0.0308158	0.0162124	0.057351	NO	0.000449869	0.0300002	0.988037	NO	NO	Yes
OGTT0H	Glycemic	rs11155813	6	151828300	C	T	0.2771	-0.0512	0.0079	8.187e-11	++	82645	ESR1	MODIFIER	intron_variant	-0.0382	0.0088	1.444e-05	YES	-0.0234531	0.0117337	0.045631	NO	-0.0629849	0.0150009	2.69833e-05	YES	-0.0355023	0.0289584	0.220287	NO	YES	Yes
OGTT0H	Glycemic	rs2982711	6	152036187	C	T	0.5607	-0.0396	0.0056	2.095e-12	++	82645	ESR1	MODIFIER	intron_variant	-0.0341	0.0074	4.389e-06	YES	-0.016889	0.0103184	0.101677	NO	-0.0506924	0.0118548	1.91268e-05	YES	-0.0602586	0.0246142	0.0144067	NO	YES	Yes
OGTT0H	Glycemic	rs10487796	7	15023805	A	T	0.3413	-0.0598	0.0068	2.459e-18	--	82645	DGKB	MODIFIER	intergenic_variant	-0.049	0.0082	1.974e-09	YES	-0.0383944	0.0109982	0.000481294	YES	-0.0613218	0.0136669	7.27632e-06	YES	-0.0645031	0.026888	0.0164914	NO	YES	Yes
OGTT0H	Glycemic	rs17136076	7	44137592	G	A	0.2351	-0.0804	0.0073	1.483e-28	++	82645	MYL7	MODIFIER	downstream_gene_variant	-0.0772	0.009	7.88e-18	YES	-0.0689029	0.0121806	1.54266e-08	YES	-0.0895043	0.0148519	1.71203e-09	YES	-0.0773379	0.0296231	0.00907162	NO	YES	Yes
OGTT0H	Glycemic	rs76374134	7	44144289	T	C	0.0378	-0.1859	0.0258	6.314e-13	--	82645	GCK	MODIFIER	3_prime_UTR_variant	-0.1084	0.0267	4.934e-05	YES	-0.121919	0.035079	0.000509824	YES	-0.0955215	0.0473132	0.0435121	NO	-0.0718337	0.0840997	0.393078	NO	YES	Yes
OGTT0H	Glycemic	rs732360	7	44222379	A	G	0.2091	0.1551	0.0095	2.355e-59	++	82645	CAMK2B	MODIFIER	intron_variant	0.1252	0.0106	2.126e-32	YES	0.103241	0.0138391	8.64769e-14	YES	0.150011	0.0185738	7.1292e-16	YES	0.176825	0.0346186	3.42497e-07	YES	YES	Yes
OGTT0H	Glycemic	rs11238297	7	50721248	A	C	0.6718	-0.0533	0.006	6.388e-19	--	82645	GRB10	MODIFIER	intron_variant	-0.0435	0.0079	4.167e-08	YES	-0.0463237	0.0109017	2.14511e-05	YES	-0.0476522	0.0128417	0.000207335	YES	-0.00902728	0.0264386	0.73279	NO	YES	Yes
OGTT0H	Glycemic	rs11489549	7	76141191	T	C	0.158	0.0435	0.0072	1.169e-09	++	82645	SRRM3	MODIFIER	intergenic_variant	0.0323	0.0139	0.01982	NO	0.0303216	0.0133266	0.0228897	NO	0.0363206	0.0152402	0.0171741	NO	0.012944	0.0336913	0.700856	NO	NO	Yes
OGTT0H	Glycemic	rs10106829	8	9327118	G	A	0.987	-0.2311	0.0261	8.514e-19	++	82645	PPP1R3B-DT	MODIFIER	intron_variant&non_coding_transcript_variant	-0.2986	0.035	1.33e-17	YES	-0.302502	0.0486007	4.83905e-10	YES	-0.312315	0.0566568	3.5934e-08	YES	-0.227233	0.109423	0.0379035	NO	YES	Yes
OGTT0H	Glycemic	rs11774700	8	117208031	C	T	0.4205	-0.0767	0.0088	2.21e-18	++	82645	SLC30A8	MODIFIER	intergenic_variant	-0.0434	0.0092	2.289e-06	YES	-0.0263228	0.0116661	0.0240492	NO	-0.0765681	0.0170278	6.95056e-06	YES	-0.0546673	0.0310827	0.0786994	NO	YES	Yes
OGTT0H	Glycemic	rs16922302	9	672920	C	G	0.2559	0.0644	0.0059	6.296e-28	++	82645	KANK1	MODIFIER	intron_variant	0.0585	0.0081	4.389e-13	YES	0.0464441	0.0112838	3.85478e-05	YES	0.0752265	0.0127381	3.58274e-09	YES	0.0524845	0.0278347	0.0594305	NO	YES	Yes
OGTT0H	Glycemic	rs181839749	9	696108	T	C	0.0247	0.2975	0.0431	5.173e-12	++	82645	KANK1	MODIFIER	intron_variant	0.1082	0.0479	0.02402	NO	0.0782656	0.0584893	0.180858	NO	0.18308	0.0923198	0.047372	NO	0.106585	0.197955	0.590313	NO	NO	Yes
OGTT0H	Glycemic	rs34069441	9	4144720	G	A	0.2143	-0.0459	0.0069	2.613e-11	++	82645	GLIS3	MODIFIER	intron_variant	-0.0317	0.009	0.0004655	YES	-0.0277551	0.0124427	0.0257057	NO	-0.0366852	0.0146396	0.0122243	NO	-0.0332341	0.0301754	0.27081	NO	YES	Yes
OGTT0H	Glycemic	rs10974438	9	4291928	C	A	0.3738	0.0781	0.0075	1.305e-25	--	82645	GLIS3	MODIFIER	intron_variant	0.0882	0.0086	7.795e-25	YES	0.0803212	0.0113492	1.47062e-12	YES	0.111241	0.0147863	5.62098e-14	YES	0.0534814	0.0279841	0.0560645	NO	YES	Yes
OGTT0H	Glycemic	rs10904131	10	3903789	G	A	0.3313	0.0492	0.0087	1.326e-08	--	82645	KLF6	MODIFIER	regulatory_region_variant	0.0229	0.0086	0.007834	NO	0.0267157	0.0109012	0.0142574	NO	0.00740874	0.0161892	0.64722	NO	0.0448758	0.0284319	0.11457	NO	NO	Yes
OGTT0H	Glycemic	rs4747971	10	12261372	C	T	0.4252	-0.0469	0.007	2.785e-11	++	82645	CDC123	MODIFIER	intergenic_variant	-0.0237	0.008	0.003116	NO	-0.010666	0.0105094	0.310153	NO	-0.0394782	0.0139767	0.00474014	NO	-0.0492053	0.0263906	0.062331	NO	NO	Yes
OGTT0H	Glycemic	rs7909127	10	26275922	G	A	0.2803	-0.0327	0.0057	1.116e-08	++	82645	GAD2	MODIFIER	intron_variant	-0.0237	0.0079	0.002795	NO	-0.0244257	0.0111155	0.0279892	NO	-0.0295874	0.0124943	0.0178926	NO	0.00802845	0.0271986	0.767874	NO	NO	Yes
OGTT0H	Glycemic	rs9663238	10	69223873	G	A	0.2486	-0.0986	0.0088	4.079e-29	++	82645	HKDC1	MODIFIER	intron_variant	-0.0816	0.0094	3.046e-18	YES	-0.0716052	0.0120062	2.46105e-09	YES	-0.0986545	0.0169719	6.25823e-09	YES	-0.0915816	0.0317843	0.00398282	NO	YES	Yes
OGTT0H	Glycemic	rs10786718	10	102871432	A	G	0.4243	0.0329	0.005	6.422e-11	++	82645	AS3MT	MODIFIER	intron_variant	0.0204	0.0071	0.003912	NO	0.00261537	0.00999284	0.793535	NO	0.0430014	0.0110438	9.91175e-05	YES	0.0166951	0.0242575	0.491342	NO	YES	Yes
OGTT0H	Glycemic	rs11245414	10	124894066	T	A	0.78	0.0533	0.0084	2.527e-10	--	82645	ZRANB1	MODIFIER	intergenic_variant	0.0178	0.0093	0.0575	NO	0.0312636	0.0121128	0.00985009	NO	-0.00435421	0.0164397	0.791121	NO	0.00670419	0.0328621	0.838357	NO	NO	Yes
OGTT0H	Glycemic	rs35271178	11	17389473	T	C	0.6226	0.0401	0.006	2.815e-11	++	82645	KCNJ11	MODIFIER	upstream_gene_variant	0.0226	0.0079	0.004414	NO	0.01614	0.0109508	0.14052	NO	0.027546	0.0128472	0.0320377	NO	0.039102	0.0261925	0.135558	NO	NO	Yes
OGTT0H	Glycemic	rs11020106	11	92933981	T	A	0.4628	0.1901	0.0122	9.32e-55	--	82645	MTNR1B	MODIFIER	downstream_gene_variant	0.1226	0.0118	2.106e-25	YES	0.079977	0.014391	2.7376e-08	YES	0.208305	0.0234387	6.9078e-19	YES	0.208716	0.0417289	5.94825e-07	YES	YES	Yes
OGTT0H	Glycemic	rs7941837	11	92966500	T	A	0.4146	0.1878	0.008	1.01e-120	--	82645	MTNR1B	MODIFIER	upstream_gene_variant	0.155	0.0089	1.533e-68	YES	0.115671	0.0114991	8.37336e-24	YES	0.210594	0.0158081	2.80203e-40	YES	0.218242	0.0291006	7.9841e-14	YES	YES	Yes
OGTT0H	Glycemic	rs12225378	11	92985483	C	T	0.1223	-0.2058	0.0172	3.859e-33	++	82645	MTNR1B	MODIFIER	downstream_gene_variant	-0.1495	0.0177	2.844e-17	YES	-0.0926031	0.0221248	2.84551e-05	YES	-0.259361	0.0333825	8.3555e-15	YES	-0.21759	0.0622765	0.000481584	YES	YES	Yes
OGTT0H	Glycemic	rs6487240	12	21569588	T	C	0.7224	0.0469	0.0063	9.407e-14	++	82645	GYS2	MODIFIER	intron_variant	0.0271	0.0084	0.001205	NO	0.0299664	0.0115319	0.0093616	NO	0.0288794	0.0133868	0.0309966	NO	0.000644854	0.0287837	0.982127	NO	NO	Yes
OGTT0H	Glycemic	rs11610045	12	132487182	A	G	0.1181	0.0681	0.0103	4.474e-11	++	82645	FBRSL1	MODIFIER	upstream_gene_variant	0.058	0.012	1.31e-06	YES	0.0453735	0.0157356	0.00393278	NO	0.080802	0.0211838	0.000137052	YES	0.0586819	0.0383046	0.125614	NO	YES	Yes
OGTT0H	Glycemic	rs12429453	13	26207882	T	C	0.4983	0.0321	0.0058	3.881e-08	++	82645	RNF6	MODIFIER	downstream_gene_variant	0.0087	0.0075	0.2465	NO	0.000174032	0.0102349	0.986434	NO	0.0182184	0.0121301	0.133137	NO	0.0190242	0.025371	0.4534	NO	NO	No
OGTT0H	Glycemic	rs1255996	14	64198717	A	G	0.3392	0.0327	0.0058	1.672e-08	++	82645	SYNE2	MODIFIER	intron_variant	0.0065	0.0078	0.3984	NO	0.00796366	0.010732	0.458056	NO	0.0102072	0.0124098	0.410796	NO	-0.0181324	0.0261595	0.488261	NO	NO	No
OGTT0H	Glycemic	rs61990729	14	100362288	T	C	0.1268	-0.0769	0.0098	4.495e-15	--	82645	WARS1	MODIFIER	intron_variant	-0.0763	0.0125	9.895e-10	YES	-0.0796325	0.0170074	2.83792e-06	YES	-0.0790091	0.0204194	0.000109567	YES	-0.0440269	0.0420721	0.295416	NO	YES	Yes
OGTT0H	Glycemic	rs1867779	15	77193666	T	C	0.3324	0.0333	0.0052	1.59e-10	++	82645	PEAK1	MODIFIER	intron_variant	0.0264	0.0073	0.0003316	YES	0.0354925	0.0103711	0.000621012	YES	0.0207263	0.0114129	0.0693831	NO	-0.000283462	0.0253135	0.991066	NO	YES	Yes
OGTT0H	Glycemic	rs755362	15	79084259	G	A	0.4893	-0.0412	0.0068	1.089e-09	++	82645	RASGRF1	MODIFIER	intron_variant	-0.0184	0.0082	0.02425	NO	-0.0237128	0.0109076	0.0297085	NO	-0.0124996	0.0140184	0.372592	NO	-0.00862534	0.0264764	0.744614	NO	NO	Yes
OGTT0H	Glycemic	rs77552976	17	7048293	T	C	0.1221	0.0819	0.0138	2.84e-09	++	82645	SLC16A11	MODIFIER	upstream_gene_variant	0.0351	0.0142	0.01347	NO	0.028493	0.0179938	0.113311	NO	0.0496493	0.0267096	0.0630653	NO	0.0352674	0.0464953	0.448192	NO	NO	Yes
OGTT0H	Glycemic	rs146527741	17	39975305	T	C	0.0611	-0.1794	0.0247	3.84e-13	--	82645	GSDMA	MODIFIER	intron_variant	-0.0152	0.0246	0.5368	NO	0.0260215	0.0297881	0.38236	NO	-0.109927	0.0486414	0.0238381	NO	-0.0759076	0.0974527	0.436079	NO	NO	Yes
OGTT0H	Glycemic	rs709592	17	40019300	T	C	0.4433	-0.066	0.0056	1.409e-32	--	82645	MED24	MODIFIER	3_prime_UTR_variant	-0.0273	0.0074	0.0002112	YES	-0.0145869	0.0101714	0.15154	NO	-0.048678	0.0118423	3.96678e-05	YES	-0.00910237	0.0248105	0.713733	NO	YES	Yes
OGTT0H	Glycemic	rs6048216	20	22600630	C	T	0.1462	-0.1138	0.0075	1.993e-51	++	82645	LNCNEF	MODIFIER	intron_variant&non_coding_transcript_variant	-0.1179	0.0102	6.933e-31	YES	-0.124697	0.0141124	9.9243e-19	YES	-0.106015	0.0163002	8.0539e-11	YES	-0.130802	0.0348937	0.000180572	YES	YES	Yes
OGTT0H	Glycemic	rs117702584	20	22618674	A	C	0.0223	-0.2747	0.0291	3.761e-21	--	82645	FOXA2	MODIFIER	intergenic_variant	-0.1879	0.0384	9.907e-07	YES	-0.165407	0.0542744	0.00230664	NO	-0.162408	0.0592331	0.0061162	NO	-0.467169	0.136774	0.00064329	YES	YES	Yes
OGTT1H	Glycemic	rs1260326	2	27508073	C	T	0.4778	0.0697	0.0062	9.552e-30	--	83399	GCKR	MODERATE	missense_variant&splice_region_variant	0.0436	0.0078	2.339e-08	YES	0.0440596	0.0103472	2.06172e-05	YES	0.0442979	0.0133526	0.000910082	YES	0.0381398	0.026313	0.147292	NO	YES	Yes
OGTT1H	Glycemic	rs117150038	3	23288304	C	A	0.1398	0.0563	0.0068	1.978e-16	--	83399	UBE2E2	MODIFIER	intron_variant	0.0385	0.0097	6.7e-05	YES	0.0296458	0.0131397	0.024058	NO	0.050822	0.0156466	0.0011641	YES	0.0392631	0.0340744	0.249282	NO	YES	Yes
OGTT1H	Glycemic	rs6788900	3	23500969	T	C	0.1982	-0.0516	0.0068	4.76e-14	--	83399	UBE2E2	MODIFIER	intron_variant	-0.0452	0.009	4.542e-07	YES	-0.0454451	0.0120225	0.000156827	YES	-0.03778	0.0148905	0.0111837	NO	-0.0768093	0.0313949	0.014469	NO	YES	Yes
OGTT1H	Glycemic	rs322721	3	25258995	T	A	0.6759	0.0353	0.0056	3.27e-10	--	83399	RARB	MODIFIER	intron_variant	0.0272	0.0077	0.000392	YES	0.0289037	0.0104454	0.0056551	NO	0.0246597	0.0124569	0.0477654	NO	0.0272186	0.0264103	0.302793	NO	YES	Yes
OGTT1H	Glycemic	rs7626909	3	158171113	G	C	0.6432	0.0327	0.0051	1.38e-10	--	83399	RSRC1	MODIFIER	intron_variant	0.0263	0.0072	0.0002599	YES	0.0297795	0.00985696	0.00251808	NO	0.0144313	0.0116279	0.214593	NO	0.0571847	0.0245664	0.0199784	NO	YES	Yes
OGTT1H	Glycemic	rs6444082	3	185818435	T	G	0.2216	0.0542	0.0079	7.111e-12	++	83399	IGF2BP2	MODIFIER	intron_variant	0.0541	0.0143	0.0001613	YES	0.0275638	0.0121069	0.0228039	NO	0.0647158	0.0158957	4.69728e-05	YES	0.00778452	0.0331798	0.814519	NO	YES	Yes
OGTT1H	Glycemic	rs3755934	4	1242295	T	C	0.3482	-0.0401	0.0056	5.007e-13	--	83399	CTBP1	MODIFIER	intron_variant	-0.0328	0.0075	1.212e-05	YES	-0.0301818	0.0100991	0.00280285	NO	-0.0298665	0.0123924	0.0159604	NO	-0.0619018	0.0256782	0.0159713	NO	YES	Yes
OGTT1H	Glycemic	rs4865237	4	57496980	G	A	0.4179	0.0604	0.0054	6.997e-29	--	83399	IGFBP7	MODIFIER	downstream_gene_variant	0.0495	0.0073	9.213e-12	YES	0.0350933	0.00983487	0.000359368	YES	0.0669968	0.0119035	1.84962e-08	YES	0.0662325	0.0253612	0.00904917	NO	YES	Yes
OGTT1H	Glycemic	rs157604	5	56496818	C	T	0.2248	-0.0562	0.0098	1.015e-08	++	83399	ANKRD55	MODIFIER	regulatory_region_variant	-0.0435	0.0112	0.0001007	YES	-0.0427881	0.0142739	0.0027207	NO	-0.0301252	0.0204349	0.140446	NO	-0.0968776	0.0385595	0.012033	NO	YES	Yes
OGTT1H	Glycemic	rs2434264	5	158595195	G	T	0.3291	0.0348	0.0057	9.079e-10	--	83399	EBF1	MODIFIER	TF_binding_site_variant	0.02	0.0077	0.009164	NO	0.0202344	0.0103766	0.0511764	NO	0.0154066	0.012556	0.219827	NO	0.0390558	0.0268108	0.145279	NO	NO	Yes
OGTT1H	Glycemic	rs116913354	6	20680771	G	C	0.0566	-0.1603	0.0192	7.735e-17	++	83399	CDKAL1	MODIFIER	intron_variant	-0.0599	0.0205	0.003488	NO	-0.0631792	0.0257398	0.0141068	NO	-0.0597684	0.0379357	0.115156	NO	-0.0319776	0.0758682	0.673423	NO	NO	Yes
OGTT1H	Glycemic	rs9368222	6	20686765	A	C	0.3544	0.1064	0.0058	2.942e-74	++	83399	CDKAL1	MODIFIER	intron_variant	0.0679	0.0078	2.11e-18	YES	0.0712433	0.0104919	1.11892e-11	YES	0.0673923	0.0127521	1.27453e-07	YES	0.048052	0.0268809	0.0739246	NO	YES	Yes
OGTT1H	Glycemic	rs4712530	6	20713683	C	T	0.0752	0.2041	0.0174	8.463e-32	--	83399	CDKAL1	MODIFIER	intron_variant	0.1191	0.018	3.343e-11	YES	0.126486	0.0223813	1.59126e-08	YES	0.120963	0.0340855	0.000388068	YES	0.051674	0.0641624	0.420662	NO	YES	Yes
OGTT1H	Glycemic	rs6918981	6	34270737	A	G	0.8751	0.0468	0.0079	3.196e-09	++	83399	SMIM29	MODIFIER	intron_variant&non_coding_transcript_variant	0.0218	0.0107	0.0411	NO	0.0174422	0.014559	0.230903	NO	0.0373859	0.0174363	0.0320362	NO	-0.0190977	0.0366801	0.602637	NO	NO	Yes
OGTT1H	Glycemic	rs9366994	6	39080284	T	C	0.3013	-0.0551	0.0075	1.39e-13	--	83399	GLP1R	MODIFIER	intron_variant	-0.0434	0.0088	8.165e-07	YES	-0.0352512	0.0113836	0.00195713	NO	-0.061782	0.0156073	7.57318e-05	YES	-0.0318014	0.0302387	0.293016	NO	YES	Yes
OGTT1H	Glycemic	rs56758848	7	1829091	G	A	0.1201	-0.0805	0.008	9.651e-24	++	83399	MAD1L1	MODIFIER	intron_variant	-0.0542	0.0108	4.689e-07	YES	-0.0500316	0.0144937	0.000556545	YES	-0.0574995	0.0177227	0.00117937	YES	-0.0680536	0.0380714	0.0739343	NO	YES	Yes
OGTT1H	Glycemic	rs12154248	7	28152756	T	C	0.4595	0.0343	0.0056	6.719e-10	++	83399	JAZF1	MODIFIER	intron_variant	0.0216	0.0072	0.002685	NO	0.0225058	0.00967255	0.0199779	NO	0.0121638	0.0119863	0.310215	NO	0.0561178	0.024753	0.0234411	NO	NO	Yes
OGTT1H	Glycemic	rs2971669	7	44192179	T	C	0.3671	0.0613	0.0081	4.291e-14	++	83399	GCK	MODIFIER	upstream_gene_variant	0.0603	0.0087	3.513e-12	YES	0.0464044	0.0109951	2.4382e-05	YES	0.0819465	0.0161415	3.88165e-07	YES	0.0860914	0.0287035	0.00272367	NO	YES	Yes
OGTT1H	Glycemic	rs7782959	7	93485827	C	A	0.6705	-0.043	0.0062	2.902e-12	++	83399	CALCR	MODIFIER	intron_variant	-0.0321	0.0119	0.006851	NO	-0.0192242	0.0108966	0.0776927	NO	-0.0213597	0.0132319	0.106492	NO	-0.0763033	0.0268526	0.00451383	NO	NO	Yes
OGTT1H	Glycemic	rs116904139	7	127545633	G	C	0.0291	0.1273	0.0203	3.88e-10	--	83399	GCC1	MODIFIER	intergenic_variant	0.1269	0.0375	0.0007078	YES	0.0383379	0.0323376	0.2358	NO	0.0846829	0.0415287	0.0414519	NO	0.312079	0.0869629	0.000336708	YES	YES	Yes
OGTT1H	Glycemic	rs72607744	7	127920488	A	G	0.1366	0.133	0.0124	4.793e-27	++	83399	SND1	MODIFIER	intron_variant	0.1571	0.0229	6.144e-12	YES	0.0897895	0.0183495	9.91654e-07	YES	0.174293	0.025766	1.38313e-11	YES	0.0939055	0.0494844	0.0578164	NO	YES	Yes
OGTT1H	Glycemic	rs6459722	7	156986749	A	G	0.2462	0.0476	0.0069	6.764e-12	++	83399	MNX1	MODIFIER	intergenic_variant	0.0352	0.0131	0.00733	NO	0.00379443	0.0116454	0.744554	NO	0.0237653	0.0146586	0.104983	NO	0.0820068	0.0296136	0.00564701	NO	NO	Yes
OGTT1H	Glycemic	rs16885613	8	36990839	C	T	0.3368	0.0378	0.0057	4.577e-11	--	83399	KCNU1	MODIFIER	upstream_gene_variant	0.0261	0.0077	0.0006951	YES	0.0151588	0.0103933	0.144697	NO	0.0403218	0.0126509	0.00143896	NO	0.0346213	0.0266252	0.193572	NO	YES	Yes
OGTT1H	Glycemic	rs13266634	8	117172544	T	C	0.4121	-0.0843	0.0087	2.98e-22	--	83399	SLC30A8	MODERATE	missense_variant	-0.0565	0.009	3.239e-10	YES	-0.0427131	0.0111758	0.00013241	YES	-0.0784474	0.0173629	6.28293e-06	YES	-0.0932177	0.0310304	0.0026817	NO	YES	Yes
OGTT1H	Glycemic	rs10109931	8	143588281	T	C	0.5392	0.0615	0.0094	6.48e-11	++	83399	EEF1D	MODIFIER	intron_variant	0.0139	0.0076	0.06638	NO	0.0125526	0.00903384	0.164677	NO	0.0373908	0.0180457	0.0382801	NO	-0.0124591	0.0217868	0.56745	NO	NO	Yes
OGTT1H	Glycemic	rs10758593	9	4292083	A	G	0.4334	0.0687	0.0072	1.803e-21	++	83399	GLIS3	MODIFIER	intron_variant	0.0671	0.0081	1.626e-16	YES	0.0564329	0.0104416	6.49501e-08	YES	0.0865889	0.0147595	4.53238e-09	YES	0.073611	0.0273812	0.00721227	NO	YES	Yes
OGTT1H	Glycemic	rs10811661	9	22134095	C	T	0.4027	-0.0727	0.0119	9.83e-10	++	83399	CDKN2B	MODIFIER	intergenic_variant	-0.0447	0.0103	1.446e-05	YES	-0.0377275	0.0122395	0.00205315	NO	-0.0707253	0.0226869	0.00182736	NO	-0.0399324	0.0357835	0.264518	NO	YES	Yes
OGTT1H	Glycemic	rs13285227	9	126651019	T	C	0.5498	-0.0422	0.007	1.785e-09	--	83399	LMX1B	MODIFIER	intron_variant	-0.0151	0.0084	0.07341	NO	-0.00287009	0.0109605	0.793431	NO	-0.0312817	0.014981	0.0368051	NO	-0.0383287	0.0279693	0.170651	NO	NO	Yes
OGTT1H	Glycemic	rs10761782	10	63527304	G	A	0.3643	0.0315	0.0052	1.2e-09	--	83399	REEP3	MODIFIER	intron_variant	0.0146	0.0072	0.04421	NO	0.0132918	0.00985698	0.17751	NO	0.0138364	0.0117565	0.239247	NO	0.0264999	0.0254303	0.297452	NO	NO	Yes
OGTT1H	Glycemic	rs35199395	10	69224180	C	G	0.2484	0.0481	0.0088	4.598e-08	++	83399	HKDC1	MODIFIER	intron_variant	0.0087	0.0092	0.3441	NO	0.000136506	0.0114563	0.990493	NO	0.0143262	0.0174016	0.410368	NO	0.0559947	0.0319495	0.0797535	NO	NO	No
OGTT1H	Glycemic	rs10882099	10	92700893	C	T	0.6977	-0.0662	0.0058	5.198e-30	++	83399	HHEX	MODIFIER	intergenic_variant	-0.0539	0.0078	5.176e-12	YES	-0.0475674	0.0104812	5.67009e-06	YES	-0.0704464	0.013031	6.53212e-08	YES	-0.0254287	0.0269468	0.345402	NO	YES	Yes
OGTT1H	Glycemic	rs2106464	11	2618003	T	C	0.081	-0.0807	0.0137	3.691e-09	--	83399	KCNQ1	MODIFIER	intron_variant	-0.0276	0.0158	0.07992	NO	-0.0392472	0.0203048	0.0532476	NO	-0.0140459	0.0279954	0.61587	NO	0.00634866	0.0557559	0.909351	NO	NO	No
OGTT1H	Glycemic	rs11033114	11	35412077	A	G	0.1409	-0.1217	0.0119	2.292e-24	--	83399	SLC1A2	MODIFIER	intron_variant	-0.0734	0.012	9.278e-10	YES	-0.0604133	0.0150698	6.10028e-05	YES	-0.114826	0.022501	3.37742e-07	YES	-0.0307418	0.0414071	0.457875	NO	YES	Yes
OGTT1H	Glycemic	rs11020106	11	92933981	T	A	0.463	0.2501	0.012	4.57e-96	--	83399	MTNR1B	MODIFIER	downstream_gene_variant	0.1523	0.0116	1.655e-39	YES	0.114342	0.0139587	2.58167e-16	YES	0.249089	0.0238532	1.90323e-25	YES	0.196454	0.0420842	3.14757e-06	YES	YES	Yes
OGTT1H	Glycemic	rs7941837	11	92966500	T	A	0.4149	0.2378	0.0079	7.2e-198	--	83399	MTNR1B	MODIFIER	upstream_gene_variant	0.2086	0.0087	6.78e-126	YES	0.175715	0.0111541	6.50429e-56	YES	0.269106	0.0160396	1.18458e-62	YES	0.23378	0.0293081	1.98722e-15	YES	YES	Yes
OGTT1H	Glycemic	rs12225378	11	92985483	C	T	0.1222	-0.2853	0.0169	9.316e-64	++	83399	MTNR1B	MODIFIER	downstream_gene_variant	-0.1896	0.0175	1.789e-27	YES	-0.133566	0.0214906	5.13003e-10	YES	-0.3462	0.0339962	2.77464e-24	YES	-0.132922	0.0631564	0.0353886	NO	YES	Yes
OGTT1H	Glycemic	rs4630391	13	26203687	T	C	0.3876	-0.0499	0.0063	2.56e-15	--	83399	RNF6	MODIFIER	intron_variant&non_coding_transcript_variant	-0.0313	0.0078	5.498e-05	YES	-0.0285692	0.0101916	0.00505976	NO	-0.0337845	0.0133895	0.0116386	NO	-0.0400626	0.0266612	0.133014	NO	YES	Yes
OGTT1H	Glycemic	rs1380807	13	72027362	G	T	0.6673	0.035	0.0053	5.01e-11	--	83399	DACH1	MODIFIER	intergenic_variant	0.0153	0.0074	0.03955	NO	0.0163171	0.0101161	0.106749	NO	0.0153559	0.0121443	0.206086	NO	0.00866946	0.0258205	0.737072	NO	NO	Yes
OGTT1H	Glycemic	rs35800443	15	52234675	A	G	0.2629	-0.0497	0.0067	8.748e-14	--	83399	MYO5C	MODIFIER	intron_variant	-0.0381	0.0084	6.117e-06	YES	-0.0289475	0.0111639	0.0095159	NO	-0.039044	0.0144243	0.00680002	NO	-0.0926088	0.0281422	0.00100858	YES	YES	Yes
OGTT1H	Glycemic	rs6494307	15	62102491	G	C	0.3449	-0.0513	0.0062	1.149e-16	++	83399	C2CD4A	MODIFIER	intergenic_variant	-0.0311	0.0077	5.765e-05	YES	-0.041762	0.0102564	4.66498e-05	YES	-0.0146854	0.0132073	0.266192	NO	-0.0265019	0.0262597	0.312935	NO	YES	Yes
OGTT1H	Glycemic	rs7172423	15	67529678	T	C	0.5809	-0.032	0.0049	9.009e-11	--	83399	C15orf61	MODIFIER	3_prime_UTR_variant	-0.0384	0.007	4.323e-08	YES	-0.0370582	0.00958265	0.000110085	YES	-0.0299155	0.0113366	0.00832714	NO	-0.0878857	0.0246807	0.000374228	YES	YES	Yes
OGTT1H	Glycemic	rs8050136	16	53782363	A	C	0.127	0.049	0.0081	1.593e-09	++	83399	FTO	MODIFIER	intron_variant	0.0154	0.0106	0.1455	NO	0.00608695	0.0141745	0.66761	NO	0.0289522	0.0174747	0.097578	NO	0.0177994	0.037367	0.633861	NO	NO	No
OGTT1H	Glycemic	rs1337919	20	22587957	T	G	0.1514	-0.0513	0.0075	8.158e-12	--	83399	FOXA2	MODIFIER	upstream_gene_variant	-0.0405	0.01	5.421e-05	YES	-0.0223447	0.0134612	0.0969282	NO	-0.0566546	0.0166365	0.000662142	YES	-0.0919665	0.0351396	0.00890217	NO	YES	Yes
OGTT1H	Glycemic	rs543981	22	27317035	C	T	0.6617	0.0468	0.0084	3.006e-08	--	83399	MN1	MODIFIER	intron_variant&non_coding_transcript_variant	0.0351	0.0091	0.0001127	YES	0.0287848	0.0114326	0.0118095	NO	0.0318196	0.0172685	0.0653996	NO	0.0888615	0.0301197	0.00319474	NO	YES	Yes
OGTT1H	Glycemic	rs3020789	23	153627532	T	C	0.6093	0.0381	0.0068	2.058e-08	++	83399	DUSP9	MODIFIER	regulatory_region_variant	0.0325	0.008	4.971e-05	YES	0.0232975	0.0102433	0.0229409	NO	0.0375778	0.014781	0.0110213	NO	0.0761841	0.0260339	0.0034506	NO	YES	Yes
OGTT2H	Glycemic	rs1212034	1	23388172	T	C	0.7221	-0.0435	0.0077	1.519e-08	--	82302	TCEA3	MODIFIER	intron_variant	-0.0279	0.0092	0.002552	NO	0.00177586	0.0120026	0.882378	NO	-0.0718854	0.0163271	1.07534e-05	YES	-0.0668548	0.0310267	0.031246	NO	YES	Yes
OGTT2H	Glycemic	rs230329	1	39788114	T	C	0.4037	0.0449	0.0081	3.435e-08	++	82302	BMP8B	MODIFIER	intron_variant	0.0064	0.0083	0.439	NO	0.0007463	0.0103602	0.942574	NO	0.0120907	0.0160227	0.450501	NO	0.0296355	0.0274785	0.280882	NO	NO	No
OGTT2H	Glycemic	rs61807822	1	117628831	C	G	0.092	0.0725	0.0125	6.464e-09	++	82302	TENT5C	MODIFIER	downstream_gene_variant	0.0421	0.0143	0.003202	NO	0.0506091	0.0185688	0.00642037	NO	0.0267954	0.0256772	0.29671	NO	0.0393901	0.0457905	0.389721	NO	NO	Yes
OGTT2H	Glycemic	rs7521982	1	165550402	A	G	0.1663	-0.04	0.0068	5.081e-09	--	82302	LRRC52	MODIFIER	intron_variant	-0.0052	0.0096	0.5882	NO	-0.0089857	0.013118	0.49335	NO	0.00217141	0.0153926	0.887818	NO	-0.0148127	0.0329997	0.653548	NO	NO	No
OGTT2H	Glycemic	rs2920502	3	12287696	C	G	0.7596	0.0437	0.0079	3.418e-08	++	82302	PPARG	MODIFIER	upstream_gene_variant	0.0194	0.0096	0.04256	NO	0.0114747	0.0125279	0.359702	NO	0.0492788	0.0167031	0.00317939	NO	-0.0375886	0.0316621	0.235234	NO	NO	Yes
OGTT2H	Glycemic	rs4426644	3	25140072	C	T	0.6735	0.0381	0.0056	1.286e-11	--	82302	RARB	MODIFIER	intron_variant	0.0158	0.0079	0.04503	NO	0.0299775	0.0107996	0.00550681	NO	0.00228738	0.0127069	0.857146	NO	-0.0116517	0.0267116	0.662713	NO	NO	Yes
OGTT2H	Glycemic	rs6769511	3	185812502	C	T	0.2285	0.0425	0.0075	1.704e-08	--	82302	IGF2BP2	MODIFIER	intron_variant	0.0403	0.0137	0.003313	NO	0.0334249	0.0117212	0.00434911	NO	0.0424819	0.0152604	0.00537885	NO	0.0311723	0.031461	0.321838	NO	NO	Yes
OGTT2H	Glycemic	rs143946603	4	18221952	A	G	0.3559	-0.0371	0.006	8.359e-10	--	82302	LCORL	MODIFIER	intergenic_variant	-0.014	0.0078	0.07351	NO	-0.0184693	0.0105792	0.0808425	NO	-0.0118735	0.0128532	0.355618	NO	0.00521825	0.0263531	0.843046	NO	NO	No
OGTT2H	Glycemic	rs7683010	4	57492982	T	G	0.4185	0.0398	0.0054	1.752e-13	++	82302	IGFBP7	MODIFIER	intron_variant&non_coding_transcript_variant	0.0315	0.0074	2.185e-05	YES	0.0229903	0.010151	0.0235229	NO	0.0348222	0.0119973	0.00370675	NO	0.0689618	0.025278	0.00639962	NO	YES	Yes
OGTT2H	Glycemic	rs4869282	5	96334461	C	T	0.5298	-0.0377	0.0053	1.411e-12	++	82302	PCSK1	MODIFIER	intron_variant&non_coding_transcript_variant	-0.0323	0.0073	9.887e-06	YES	-0.0317569	0.0099645	0.00143754	NO	-0.0342661	0.0118518	0.00384275	NO	-0.0264038	0.0251475	0.293806	NO	YES	Yes
OGTT2H	Glycemic	rs76172568	6	20641905	A	G	0.0446	0.2263	0.0243	1.112e-20	++	82302	CDKAL1	MODIFIER	intron_variant	0.0875	0.0282	0.001942	NO	0.0316543	0.036925	0.391302	NO	0.152938	0.0494811	0.00199933	NO	0.214697	0.094474	0.0231105	NO	NO	Yes
OGTT2H	Glycemic	rs9348441	6	20680447	A	T	0.3548	0.0978	0.0058	7.927e-63	++	82302	CDKAL1	MODIFIER	intron_variant	0.0757	0.0078	4.644e-22	YES	0.0637231	0.0106478	2.16905e-09	YES	0.0928906	0.0128607	5.31849e-13	YES	0.0773326	0.0268335	0.00397528	NO	YES	Yes
OGTT2H	Glycemic	rs150825321	6	20750834	A	G	0.0574	0.1451	0.0193	5.229e-14	++	82302	CDKAL1	MODIFIER	intron_variant	0.041	0.0193	0.03403	NO	0.0252368	0.0239646	0.292301	NO	0.100941	0.0369845	0.00635388	NO	-0.0395019	0.0699529	0.572318	NO	NO	Yes
OGTT2H	Glycemic	rs138281717	6	20758821	A	G	0.0545	0.153	0.0201	2.971e-14	++	82302	CDKAL1	MODIFIER	intron_variant	0.0639	0.0255	0.01219	NO	0.0104172	0.0333554	0.754805	NO	0.125653	0.0433719	0.00377136	NO	0.205113	0.096206	0.0330711	NO	NO	Yes
OGTT2H	Glycemic	rs742762	6	39078868	C	A	0.3296	-0.0471	0.0071	3.788e-11	++	82302	GLP1R	MODIFIER	intron_variant	-0.0508	0.0086	3.562e-09	YES	-0.0321915	0.0112665	0.00427307	NO	-0.0776285	0.0150078	2.33679e-07	YES	-0.0737472	0.028967	0.0109401	NO	YES	Yes
OGTT2H	Glycemic	rs7774110	6	55306656	C	T	0.2048	0.0425	0.0071	2.656e-09	--	82302	GFRAL	MODIFIER	intergenic_variant	0.0166	0.0095	0.07998	NO	0.00232729	0.0128571	0.856358	NO	0.0296029	0.0154495	0.0553691	NO	0.051063	0.0330236	0.122128	NO	NO	No
OGTT2H	Glycemic	rs66595885	7	28163906	C	T	0.4599	0.0332	0.0056	2.331e-09	--	82302	JAZF1	MODIFIER	intron_variant	0.0196	0.0074	0.007749	NO	0.00291853	0.0100244	0.770943	NO	0.0301242	0.0120933	0.0127485	NO	0.0777425	0.0248085	0.00173978	NO	NO	Yes
OGTT2H	Glycemic	rs2284216	7	30672345	T	G	0.1639	-0.0672	0.0088	2.508e-14	--	82302	CRHR2	MODIFIER	intron_variant	-0.0647	0.0109	2.499e-09	YES	-0.063426	0.0143336	9.64517e-06	YES	-0.0610989	0.0187359	0.00111223	YES	-0.0863839	0.036086	0.0167231	NO	YES	Yes
OGTT2H	Glycemic	rs17136076	7	44137592	G	A	0.2349	-0.0512	0.0072	1.338e-12	++	82302	MYL7	MODIFIER	downstream_gene_variant	-0.0355	0.009	8.115e-05	YES	-0.0356214	0.0120577	0.00313444	NO	-0.0211955	0.0152655	0.165019	NO	-0.0897171	0.0297996	0.00262437	NO	YES	Yes
OGTT2H	Glycemic	rs2908282	7	44209229	A	G	0.2056	0.0778	0.0093	7.879e-17	++	82302	YKT6	MODIFIER	intron_variant	0.068	0.0104	6.543e-11	YES	0.0779697	0.0134567	6.86847e-09	YES	0.050515	0.0187928	0.00719544	NO	0.0616337	0.0339091	0.0692047	NO	YES	Yes
OGTT2H	Glycemic	rs7782959	7	93485827	C	A	0.6708	-0.046	0.0062	1.109e-13	++	82302	CALCR	MODIFIER	intron_variant	-0.0321	0.0119	0.007186	NO	-0.0182398	0.010877	0.0935578	NO	-0.0200868	0.0133387	0.132111	NO	-0.0806593	0.0268138	0.00264643	NO	NO	Yes
OGTT2H	Glycemic	rs2233580	7	127613496	T	C	0.1172	0.1271	0.0132	6.822e-22	++	82302	PAX4	MODERATE	missense_variant	0.1348	0.0251	7.846e-08	YES	0.09755	0.0205743	2.123e-06	YES	0.127972	0.028192	5.68485e-06	YES	0.160621	0.0550368	0.0035394	NO	YES	Yes
OGTT2H	Glycemic	rs141299126	7	127710212	T	C	0.0147	0.1872	0.0311	1.739e-09	++	82302	SND1	MODIFIER	intron_variant	0.123	0.0631	0.05127	NO	0.0528447	0.0624918	0.397761	NO	0.110026	0.0688396	0.109997	NO	0.191596	0.158102	0.225648	NO	NO	No
OGTT2H	Glycemic	rs4716672	7	156993814	C	T	0.2889	-0.0479	0.0074	7.468e-11	++	82302	MNX1	MODIFIER	downstream_gene_variant	-0.049	0.0139	0.0004132	YES	-0.00621462	0.0117519	0.596932	NO	-0.038297	0.0155406	0.0137378	NO	-0.0909313	0.0307768	0.00315122	NO	YES	Yes
OGTT2H	Glycemic	rs3015763	8	37002797	A	G	0.3162	0.0373	0.0062	2.355e-09	++	82302	KCNU1	MODIFIER	intergenic_variant	0.0362	0.0082	1.111e-05	YES	0.0427455	0.0111462	0.00012558	YES	0.0214839	0.0136519	0.115577	NO	0.057263	0.027935	0.0404486	NO	YES	Yes
OGTT2H	Glycemic	rs4300038	8	117205676	A	G	0.3941	-0.0685	0.0092	8.979e-14	--	82302	SLC30A8	MODIFIER	intergenic_variant	-0.0256	0.0093	0.005643	NO	-0.0191286	0.0114857	0.0958275	NO	-0.0404955	0.0179814	0.0243308	NO	-0.0289774	0.0317975	0.362191	NO	NO	Yes
OGTT2H	Glycemic	rs3934283	9	4285119	G	C	0.4494	0.0831	0.007	2.69e-32	--	82302	GLIS3	MODIFIER	intron_variant	0.0636	0.0081	6.048e-15	YES	0.0457654	0.0106381	1.69247e-05	YES	0.0892386	0.0144007	5.90117e-10	YES	0.0872713	0.0266186	0.00105303	YES	YES	Yes
OGTT2H	Glycemic	rs10795945	10	12260608	C	T	0.4149	-0.0426	0.0073	5.74e-09	++	82302	CDC123	MODIFIER	intergenic_variant	-0.0392	0.0081	1.242e-06	YES	-0.0307327	0.0104101	0.00315522	NO	-0.0631265	0.0146495	1.64872e-05	YES	-0.0155513	0.0267436	0.560942	NO	YES	Yes
OGTT2H	Glycemic	rs35199395	10	69224180	C	G	0.2478	0.1549	0.0088	1.124e-68	++	82302	HKDC1	MODIFIER	intron_variant	0.1044	0.0094	1.02e-28	YES	0.0748966	0.0118621	2.72045e-10	YES	0.153321	0.0175303	2.42348e-18	YES	0.155876	0.0319284	1.09464e-06	YES	YES	Yes
OGTT2H	Glycemic	rs2185756	10	92670740	C	A	0.6977	-0.0586	0.0056	2.986e-25	++	82302	EIF2S2P3	MODIFIER	upstream_gene_variant	-0.0449	0.0078	9.045e-09	YES	-0.0339031	0.0106811	0.001503	NO	-0.0690061	0.0127382	6.13895e-08	YES	-0.00885259	0.0264593	0.737966	NO	YES	Yes
OGTT2H	Glycemic	rs117526461	10	92728938	G	C	0.0275	0.1316	0.0197	2.356e-11	--	82302	HHEX	MODIFIER	intergenic_variant	0.1026	0.0249	3.782e-05	YES	0.075463	0.0336142	0.0247697	NO	0.124854	0.040999	0.00232823	NO	0.184954	0.0871595	0.0339026	NO	YES	Yes
OGTT2H	Glycemic	rs7952320	11	8228596	C	G	0.6867	0.0615	0.011	2.082e-08	++	82302	LMO1	MODIFIER	intron_variant	0.04	0.0108	0.0002021	YES	0.0308926	0.0130541	0.0179573	NO	0.0453529	0.0223812	0.0427422	NO	0.0936967	0.0356114	0.0085469	NO	YES	Yes
OGTT2H	Glycemic	rs1330	11	17294482	T	C	0.3512	0.0417	0.0058	9.632e-13	++	82302	NUCB2	MODIFIER	intron_variant	0.0154	0.0079	0.05194	NO	0.0159873	0.0108439	0.140399	NO	0.0136135	0.0129565	0.293409	NO	0.0199707	0.0269056	0.457982	NO	NO	No
OGTT2H	Glycemic	rs75270486	11	35408695	C	A	0.1436	-0.0964	0.0112	7.037e-18	++	82302	SLC1A2	MODIFIER	intron_variant	-0.0833	0.0119	3.035e-12	YES	-0.0735307	0.0153334	1.62289e-06	YES	-0.089315	0.021642	3.69469e-05	YES	-0.12961	0.0400825	0.00123326	YES	YES	Yes
OGTT2H	Glycemic	rs11823127	11	69992701	C	T	0.2631	-0.0493	0.0071	5.065e-12	++	82302	ANO1	MODIFIER	intron_variant&non_coding_transcript_variant	-0.0357	0.0089	5.879e-05	YES	-0.0296521	0.0116994	0.0112606	NO	-0.0348976	0.0153406	0.0229279	NO	-0.0768551	0.0295875	0.00942658	NO	YES	Yes
OGTT2H	Glycemic	rs11020106	11	92933981	T	A	0.4628	0.1495	0.0121	3.437e-35	--	82302	MTNR1B	MODIFIER	downstream_gene_variant	0.0981	0.0118	6.994e-17	YES	0.0753075	0.0142142	1.17044e-07	YES	0.157441	0.0240872	6.49537e-11	YES	0.116975	0.0420899	0.00547742	NO	YES	Yes
OGTT2H	Glycemic	rs117141050	11	92959614	G	C	0.0461	-0.3255	0.0352	2.324e-20	++	82302	MTNR1B	MODIFIER	intergenic_variant	-0.1631	0.0336	1.2e-06	YES	-0.0753295	0.0402979	0.0615786	NO	-0.399381	0.0690362	7.38108e-09	YES	-0.2355	0.127826	0.0655053	NO	YES	Yes
OGTT2H	Glycemic	rs10466351	11	92964815	T	C	0.4141	0.1396	0.0078	7.332e-71	++	82302	MTNR1B	MODIFIER	upstream_gene_variant	0.1296	0.0088	1.096e-48	YES	0.115842	0.0113696	2.22587e-24	YES	0.156509	0.0160362	1.93293e-22	YES	0.131246	0.0291634	6.99415e-06	YES	YES	Yes
OGTT2H	Glycemic	rs7132006	12	46797777	T	C	0.562	-0.0316	0.0052	1.65e-09	--	82302	SLC38A4	MODIFIER	intron_variant	-0.0098	0.0073	0.1807	NO	0.0112756	0.0100649	0.262591	NO	-0.0329441	0.0118023	0.00525535	NO	-0.0356172	0.0248419	0.151728	NO	NO	Yes
OGTT2H	Glycemic	rs1169288	12	120978847	C	A	0.4123	0.0473	0.0066	7.008e-13	--	82302	HNF1A	MODERATE	missense_variant	0.0538	0.0084	1.65e-10	YES	0.0575713	0.0111278	2.29567e-07	YES	0.0482456	0.0144785	0.000863451	YES	0.0504268	0.0279769	0.0715581	NO	YES	Yes
OGTT2H	Glycemic	rs149336329	15	52295543	T	G	0.0477	-0.1301	0.0196	3.354e-11	--	82302	MYO5C	MODIFIER	intron_variant	-0.0885	0.0223	7.391e-05	YES	-0.0594014	0.0288225	0.0393088	NO	-0.135196	0.0396449	0.000650794	YES	-0.121114	0.0779709	0.120433	NO	YES	Yes
OGTT2H	Glycemic	rs5024810	18	938157	T	A	0.2814	0.0554	0.0099	2.138e-08	--	82302	ADCYAP1	MODIFIER	intergenic_variant	0.0313	0.0094	0.0009141	YES	0.0287258	0.0116818	0.0139316	NO	0.030092	0.0185284	0.104374	NO	0.0543335	0.032018	0.0897876	NO	YES	Yes
OGTT2H	Glycemic	rs6048202	20	22571368	A	G	0.1453	-0.0571	0.0078	2.098e-13	--	82302	LINC00261	MODIFIER	intron_variant&non_coding_transcript_variant	-0.0581	0.0105	3.349e-08	YES	-0.0578668	0.0142928	5.15063e-05	YES	-0.0554956	0.0171398	0.0012069	YES	-0.0712133	0.0366755	0.0522482	NO	YES	Yes
Cr	Kidney_function	rs76401884	1	15551186	T	A	0.0516	0.2555	0.0283	1.628e-19	--	97424	DNAJC16	MODIFIER	intron_variant	0.05	0.0243	0.03986	NO	0.00654751	0.0280946	0.815721	NO	0.177073	0.0574453	0.00205597	NO	0.18947	0.0917571	0.0389953	NO	NO	Yes
Cr	Kidney_function	rs10159261	1	15586492	T	G	0.5154	0.1447	0.0054	1.33e-157	++	97424	AGMAT	MODIFIER	upstream_gene_variant	0.1138	0.007	7.289e-59	YES	0.0827878	0.00931901	6.46398e-19	YES	0.147724	0.011962	6.75463e-35	YES	0.183378	0.0241412	3.76437e-14	YES	YES	Yes
Cr	Kidney_function	rs142480864	1	15696600	T	C	0.0503	0.457	0.0358	2.067e-37	++	97424	PLEKHM2	MODIFIER	intron_variant	0.186	0.028	3.271e-11	YES	0.0953477	0.0314811	0.0024559	NO	0.547437	0.0728412	5.9307e-14	YES	0.502288	0.116256	1.59364e-05	YES	YES	Yes
Cr	Kidney_function	rs142065151	1	15714087	A	G	0.1357	0.2963	0.0176	2.146e-63	++	97424	PLEKHM2	MODIFIER	intron_variant	0.1239	0.0156	1.739e-15	YES	0.0770924	0.01794	1.72938e-05	YES	0.292076	0.0367177	1.90061e-15	YES	0.197394	0.0598039	0.000972813	NO	YES	Yes
Cr	Kidney_function	rs36086195	1	16184399	T	C	0.6869	-0.039	0.0069	1.473e-08	--	97424	ARHGEF19	MODIFIER	regulatory_region_variant	-0.0308	0.0086	0.0003723	YES	-0.0288938	0.0112079	0.00993802	NO	-0.037269	0.0153403	0.0151299	NO	-0.0198805	0.0291511	0.495291	NO	YES	Yes
Cr	Kidney_function	rs74416781	1	23358461	G	T	0.1765	-0.0556	0.0083	1.96e-11	++	97424	ZNF436	MODIFIER	downstream_gene_variant	-0.044	0.0096	5.05e-06	YES	-0.0455934	0.0124045	0.000237329	YES	-0.0663704	0.0172496	0.000119659	YES	0.0512342	0.0333405	0.124446	NO	YES	Yes
Cr	Kidney_function	rs278853	1	77664558	C	T	0.5687	0.0359	0.005	1.169e-12	--	97424	ZZZ3	MODIFIER	intron_variant	0.0273	0.007	9.236e-05	YES	0.0153225	0.00946949	0.105644	NO	0.0348387	0.011417	0.00228044	NO	0.0743306	0.024786	0.00272595	NO	YES	Yes
Cr	Kidney_function	rs972874	2	11964418	A	G	0.74	-0.0396	0.007	1.302e-08	--	97424	MIR3681HG	MODIFIER	intron_variant&non_coding_transcript_variant	-0.0206	0.0083	0.01287	NO	-0.0177226	0.0105578	0.0932266	NO	-0.0208806	0.0149803	0.163373	NO	-0.0407228	0.0288926	0.158778	NO	NO	Yes
Cr	Kidney_function	rs807601	2	15652890	T	G	0.7832	-0.0381	0.0069	3.769e-08	--	97424	DDX1	MODIFIER	intergenic_variant	-0.0225	0.0085	0.007859	NO	-0.0257543	0.0108425	0.017534	NO	-0.0183899	0.0152075	0.226577	NO	-0.0137258	0.0299731	0.647023	NO	NO	Yes
Cr	Kidney_function	rs57788196	2	15822125	T	A	0.2102	-0.0581	0.0105	2.738e-08	++	97424	MYCN	MODIFIER	intergenic_variant	-0.0423	0.01	2.345e-05	YES	-0.0402311	0.0119749	0.000780495	NO	-0.0590654	0.0210172	0.00495414	NO	-0.0113071	0.0362911	0.755386	NO	YES	Yes
Cr	Kidney_function	rs814295	2	27520348	G	A	0.3379	0.0737	0.006	4.038e-34	--	97424	GCKR	MODIFIER	intron_variant	0.0523	0.0076	6.658e-12	YES	0.0334328	0.00989287	0.000726223	NO	0.0726242	0.0133492	5.38637e-08	YES	0.107785	0.0266061	5.19216e-05	YES	YES	Yes
Cr	Kidney_function	rs3828189	2	113196919	A	T	0.6434	-0.0363	0.0063	6.775e-09	--	97424	PSD4	MODIFIER	intron_variant	-0.0238	0.0074	0.0013	NO	-0.011875	0.0093738	0.205215	NO	-0.0363574	0.0134689	0.00695388	NO	-0.0702513	0.0265537	0.00818527	NO	NO	Yes
Cr	Kidney_function	rs1377454	2	148179801	T	G	0.4268	-0.0308	0.005	7.847e-10	--	97424	MBD5	MODIFIER	intron_variant	-0.0322	0.0067	1.774e-06	YES	-0.0218293	0.00887228	0.0138784	NO	-0.0466637	0.0114043	4.2992e-05	YES	-0.0442741	0.0245752	0.0716867	NO	YES	Yes
Cr	Kidney_function	rs3788973	2	162199485	C	T	0.1405	-0.0543	0.007	1.307e-14	++	97424	FAP	MODIFIER	intron_variant	-0.059	0.0093	2.208e-10	YES	-0.049039	0.0121694	5.58496e-05	YES	-0.0776903	0.0159944	1.19954e-06	YES	-0.0527996	0.0333165	0.113092	NO	YES	Yes
Cr	Kidney_function	rs10172523	2	169022800	T	C	0.5393	0.0399	0.007	1.481e-08	++	97424	ABCB11	MODIFIER	intron_variant	-0.0022	0.0075	0.7667	NO	0.00804938	0.00927898	0.385676	NO	-0.0117297	0.0144643	0.417411	NO	-0.0540648	0.0264934	0.0413462	NO	NO	No
Cr	Kidney_function	rs2673171	2	169348131	G	A	0.1975	-0.0811	0.0104	6.312e-15	++	97424	LRP2	MODIFIER	intron_variant	-0.0467	0.0103	5.274e-06	YES	-0.0334612	0.0124327	0.00711541	NO	-0.0700419	0.0208868	0.000799839	NO	-0.0891751	0.0364439	0.0144506	NO	YES	Yes
Cr	Kidney_function	rs7587010	2	216810266	T	G	0.4983	0.0493	0.0057	8.58e-18	++	97424	DIRC3-AS1	MODIFIER	intron_variant&non_coding_transcript_variant	0.0537	0.0071	3.84e-14	YES	0.0333848	0.00915774	0.000266846	YES	0.0794317	0.0125684	2.67685e-10	YES	0.104887	0.0252649	3.3707e-05	YES	YES	Yes
Cr	Kidney_function	rs4675087	2	226610620	C	G	0.5824	-0.0463	0.0075	6.556e-10	--	97424	IRS1	MODIFIER	intergenic_variant	-0.0128	0.0077	0.09712	NO	-0.00987906	0.0094184	0.294219	NO	-0.00911752	0.0155397	0.557396	NO	-0.050809	0.0279044	0.068707	NO	NO	No
Cr	Kidney_function	rs3889514	3	12802573	C	T	0.1482	0.0488	0.0087	2.261e-08	--	97424	CAND2	MODIFIER	intron_variant	0.031	0.0097	0.001367	NO	0.0218017	0.0121543	0.0728551	NO	0.0494232	0.0179158	0.00581004	NO	0.0368631	0.0354719	0.298765	NO	NO	Yes
Cr	Kidney_function	rs13095158	3	38405429	C	G	0.4397	0.0384	0.0051	4.091e-14	++	97424	XYLB	MODIFIER	intron_variant	0.0223	0.0066	0.0007448	NO	0.0151703	0.00868486	0.0806808	NO	0.0281276	0.0112527	0.0124409	NO	0.0513871	0.02439	0.035188	NO	NO	Yes
Cr	Kidney_function	rs6440060	3	142044011	T	A	0.7651	0.0396	0.0057	5.444e-12	--	97424	TFDP2	MODIFIER	intron_variant	0.0227	0.0077	0.003312	NO	0.0129441	0.0101141	0.200611	NO	0.0334146	0.0132344	0.0115841	NO	0.0481418	0.0275511	0.0806496	NO	NO	Yes
Cr	Kidney_function	rs7644433	3	156510778	A	G	0.3746	-0.034	0.0062	4.391e-08	--	97424	KCNAB1	MODIFIER	intron_variant	-0.0254	0.0073	0.0005153	YES	-0.0144499	0.00939197	0.123918	NO	-0.037235	0.0130393	0.0043004	NO	-0.0628641	0.0261693	0.0163411	NO	YES	Yes
Cr	Kidney_function	rs79557851	3	157502104	G	C	0.0934	0.0619	0.0097	2.092e-10	--	97424	VEPH1	MODIFIER	intron_variant	0.0326	0.0124	0.008659	NO	0.021815	0.0161138	0.175798	NO	0.0535695	0.0215764	0.0130449	NO	0.0256371	0.046034	0.577615	NO	NO	Yes
Cr	Kidney_function	rs28766336	4	3452024	T	G	0.4667	0.0448	0.0063	1.696e-12	++	97424	HGFAC	MODIFIER	downstream_gene_variant	0.0191	0.0073	0.009152	NO	0.0132492	0.00922175	0.150795	NO	0.0316599	0.0137536	0.0213497	NO	0.0213224	0.0259816	0.41188	NO	NO	Yes
Cr	Kidney_function	rs4367198	4	76595167	C	T	0.3996	0.0354	0.0054	5.604e-11	--	97424	SHROOM3	MODIFIER	intron_variant	0.0024	0.007	0.734	NO	0.000513546	0.00910533	0.955023	NO	0.00247357	0.0119907	0.836566	NO	0.0154565	0.0246496	0.530662	NO	NO	No
Cr	Kidney_function	rs223417	4	102810568	A	G	0.5041	-0.0263	0.0047	2.157e-08	--	97424	UBE2D3	MODIFIER	intron_variant	-0.0333	0.0065	2.895e-07	YES	-0.0306859	0.00864642	0.000386732	YES	-0.0288419	0.0107985	0.00757101	NO	-0.0746248	0.0237396	0.00168154	NO	YES	Yes
Cr	Kidney_function	rs201987689	5	42738577	C	T	0.1415	0.0503	0.009	2.459e-08	--	97424	CCDC152	MODIFIER	intergenic_variant	0.0022	0.0112	0.8467	NO	0.00595106	0.0143594	0.678553	NO	-0.0102037	0.0195426	0.60159	NO	0.0267834	0.0420018	0.523723	NO	NO	No
Cr	Kidney_function	rs12520984	5	53491528	C	G	0.3199	-0.0376	0.0055	8.81e-12	--	97424	FST	MODIFIER	downstream_gene_variant	-0.0278	0.0071	9.992e-05	YES	-0.0172765	0.00935111	0.0646696	NO	-0.047627	0.012241	0.000100274	YES	-0.0196678	0.0259396	0.448367	NO	YES	Yes
Cr	Kidney_function	rs4865796	5	53976834	A	G	0.8499	-0.0901	0.0082	7.619e-28	--	97424	ARL15	MODIFIER	intron_variant	-0.0537	0.0103	1.6e-07	YES	-0.051587	0.0131171	8.39615e-05	YES	-0.0589741	0.0183172	0.00128593	NO	-0.0495153	0.0374022	0.185623	NO	YES	Yes
Cr	Kidney_function	rs9291933	5	68750458	A	C	0.1534	-0.0559	0.0101	2.615e-08	--	97424	SLC30A5	MODIFIER	intron_variant&non_coding_transcript_variant	-0.0496	0.0107	3.759e-06	YES	-0.0299826	0.013219	0.0233206	NO	-0.0801527	0.0208505	0.000121372	YES	-0.111602	0.038493	0.00376032	NO	YES	Yes
Cr	Kidney_function	rs6865269	5	91325252	T	G	0.735	-0.0386	0.0064	1.583e-09	--	97424	ARRDC3	MODIFIER	intergenic_variant	-0.0215	0.0081	0.007516	NO	-0.00752514	0.0103192	0.465856	NO	-0.0523168	0.0143457	0.000266194	YES	-0.00592838	0.0295472	0.840989	NO	YES	Yes
Cr	Kidney_function	rs151894	5	98572015	G	A	0.6792	-0.031	0.005	5.759e-10	++	97424	CTBP2P4	MODIFIER	upstream_gene_variant	-0.0117	0.0069	0.08848	NO	-0.0190673	0.00911787	0.0365098	NO	-0.000211409	0.0116412	0.985511	NO	-0.00990047	0.0247098	0.688685	NO	NO	Yes
Cr	Kidney_function	rs11748165	5	177373053	T	C	0.1396	0.1312	0.0119	2.666e-28	++	97424	RGS14	MODIFIER	downstream_gene_variant	0.0731	0.0113	8.267e-11	YES	0.0416469	0.0134043	0.00189008	NO	0.149307	0.0239065	4.31887e-10	YES	0.14607	0.0417135	0.00046718	YES	YES	Yes
Cr	Kidney_function	rs7768482	6	34260983	T	A	0.0967	0.0613	0.0083	1.196e-13	--	97424	SMIM29	MODIFIER	intron_variant&non_coding_transcript_variant	0.0452	0.0109	3.298e-05	YES	0.0280157	0.0142132	0.0487125	NO	0.0516812	0.0187269	0.00579058	NO	0.14686	0.0391784	0.000180363	YES	YES	Yes
Cr	Kidney_function	rs2396083	6	43837071	C	G	0.7378	0.0697	0.0115	1.492e-09	++	97424	VEGFA	MODIFIER	intron_variant&non_coding_transcript_variant	0.0532	0.0106	5.155e-07	YES	0.0444479	0.0124628	0.000361851	YES	0.0886888	0.0237494	0.000188764	YES	0.0434671	0.0376495	0.248355	NO	YES	Yes
Cr	Kidney_function	rs2749007	6	52761165	T	A	0.8585	0.0431	0.0069	5.215e-10	--	97424	GSTA2	MODIFIER	intron_variant	0.0236	0.0092	0.01069	NO	0.0252347	0.0122581	0.0395321	NO	0.0100321	0.015673	0.522126	NO	0.0673062	0.0315258	0.0328244	NO	NO	Yes
Cr	Kidney_function	rs4715502	6	55053981	C	G	0.0899	0.1061	0.0118	2.965e-19	++	97424	HCRTR2	MODIFIER	intergenic_variant	0.0798	0.0141	1.674e-08	YES	0.0409381	0.0180455	0.0232927	NO	0.146886	0.025197	5.65187e-09	YES	0.118903	0.0533097	0.0257745	NO	YES	Yes
Cr	Kidney_function	rs6940677	6	106717763	T	C	0.1616	0.0683	0.0089	1.36e-14	++	97424	QRSL1	MODIFIER	non_coding_transcript_exon_variant	0.0376	0.0098	0.000131	YES	0.020103	0.0124253	0.105682	NO	0.0595567	0.0180276	0.000956244	NO	0.0955407	0.035567	0.00725591	NO	YES	Yes
Cr	Kidney_function	rs2781660	6	131570699	C	T	0.3171	0.0477	0.0065	1.492e-13	--	97424	ARG1	MODIFIER	upstream_gene_variant	0.0139	0.0078	0.07309	NO	0.00664295	0.0099366	0.503793	NO	0.0212341	0.0138858	0.126232	NO	0.0420447	0.0280593	0.1341	NO	NO	No
Cr	Kidney_function	rs10277115	7	1245559	T	A	0.3252	0.0521	0.0074	2.578e-12	--	97424	UNCX	MODIFIER	regulatory_region_variant	0.0404	0.008	4.241e-07	YES	0.0318156	0.00986621	0.00126104	NO	0.0597129	0.0156064	0.000130583	YES	0.0465557	0.0274242	0.0896563	NO	YES	Yes
Cr	Kidney_function	rs79035969	7	41001914	C	A	0.157	0.0536	0.0072	8.084e-14	--	97424	INHBA	MODIFIER	intergenic_variant	0.0317	0.0092	0.0005584	YES	0.0355081	0.0120325	0.00316723	NO	0.0175529	0.0157765	0.265895	NO	0.064867	0.0329188	0.0488472	NO	YES	Yes
Cr	Kidney_function	rs6463037	7	41720402	G	A	0.706	-0.0391	0.0064	1.341e-09	++	97424	INHBA-AS1	MODIFIER	intron_variant&non_coding_transcript_variant	-0.0149	0.0079	0.05836	NO	-0.018437	0.0101241	0.0685915	NO	-0.00883229	0.0139645	0.52708	NO	-0.0119102	0.0273351	0.663069	NO	NO	No
Cr	Kidney_function	rs6949835	7	46728420	T	C	0.1216	-0.0551	0.0099	2.773e-08	--	97424	TNS3	MODIFIER	intron_variant&non_coding_transcript_variant	-0.0357	0.0109	0.001063	NO	-0.032251	0.0137587	0.0190761	NO	-0.0296009	0.01998	0.138484	NO	-0.089386	0.0400697	0.0257512	NO	NO	Yes
Cr	Kidney_function	rs2240466	7	73441939	A	G	0.0932	0.058	0.0097	2.644e-09	++	97424	BAZ1B	MODIFIER	intron_variant	0.0282	0.0188	0.1341	NO	0.0143306	0.0155222	0.355887	NO	0.031249	0.0208655	0.134245	NO	0.0148603	0.0433527	0.731785	NO	NO	No
Cr	Kidney_function	rs10263369	7	77777087	T	C	0.2026	0.0476	0.0058	3.303e-16	++	97424	RSBN1L	MODIFIER	intron_variant	0.0477	0.0121	8.075e-05	YES	0.0198541	0.0107768	0.065432	NO	0.0459805	0.0132689	0.000530863	YES	0.0563158	0.0295405	0.0566696	NO	YES	Yes
Cr	Kidney_function	rs55717935	7	155828416	G	A	0.3586	0.0488	0.0083	4.226e-09	--	97424	SHH	MODIFIER	intergenic_variant	0.0391	0.0144	0.006627	NO	0.0159884	0.0102679	0.119441	NO	0.0473433	0.0167194	0.00463608	NO	0.0153805	0.0284231	0.58845	NO	NO	Yes
Cr	Kidney_function	rs10269598	7	156317000	A	G	0.3811	-0.0498	0.0063	3.929e-15	--	97424	RNF32	MODIFIER	intergenic_variant	-0.0483	0.0119	5.279e-05	YES	-0.017206	0.00959013	0.0727914	NO	-0.0483254	0.0134271	0.000320155	YES	-0.0481298	0.0261344	0.0656031	NO	YES	Yes
Cr	Kidney_function	rs2365284	7	156458472	A	G	0.4416	0.0691	0.0077	2.316e-19	++	97424	RNF32-DT	MODIFIER	intron_variant&non_coding_transcript_variant	0.0465	0.0136	0.0006136	YES	0.0242317	0.00979674	0.0133817	NO	0.0431883	0.015691	0.0059214	NO	0.0562683	0.0270295	0.037429	NO	YES	Yes
Cr	Kidney_function	rs17786744	8	23919493	G	A	0.3875	0.034	0.0061	3.011e-08	--	97424	STC1	MODIFIER	regulatory_region_variant	0.0183	0.0073	0.01249	NO	0.0170427	0.00933672	0.0679501	NO	0.0224522	0.0131035	0.0866463	NO	0.0108988	0.0265079	0.680981	NO	NO	Yes
Cr	Kidney_function	rs12677229	8	41557373	A	G	0.3584	-0.0363	0.0065	2.237e-08	--	97424	GPAT4-AS1	MODIFIER	intron_variant&non_coding_transcript_variant	-0.0101	0.0077	0.1885	NO	-0.00250939	0.00969187	0.7957	NO	-0.0197826	0.0140095	0.157943	NO	-0.0340442	0.0277718	0.220323	NO	NO	No
Cr	Kidney_function	rs62523306	8	102628524	A	C	0.1772	0.0461	0.0082	1.919e-08	++	97424	KLF10	MODIFIER	regulatory_region_variant	0.0037	0.0094	0.6937	NO	-0.00183363	0.0119885	0.878439	NO	0.0141266	0.0171147	0.409152	NO	0.00665601	0.0320564	0.835525	NO	NO	No
Cr	Kidney_function	rs2031970	9	89589257	T	C	0.164	-0.0493	0.0078	2.129e-10	--	97424	GADD45G	MODIFIER	intron_variant&non_coding_transcript_variant	-0.0448	0.0094	1.699e-06	YES	-0.0210875	0.0118144	0.074278	NO	-0.0851053	0.0172322	7.93178e-07	YES	-0.0842321	0.0338652	0.0129123	NO	YES	Yes
Cr	Kidney_function	rs3793524	9	109457194	G	C	0.3475	0.0344	0.0059	5.759e-09	--	97424	PTPN3	MODERATE	missense_variant	0.0177	0.0072	0.01447	NO	0.0114778	0.00931089	0.217676	NO	0.0199057	0.0127629	0.118858	NO	0.055811	0.0257665	0.0303669	NO	NO	Yes
Cr	Kidney_function	rs9411372	9	133258677	A	G	0.2201	-0.0388	0.0071	4.856e-08	--	97424	ABO	MODIFIER	intron_variant	-0.008	0.0088	0.362	NO	0.00204994	0.0111917	0.854668	NO	-0.0265835	0.0156735	0.089889	NO	-0.0127363	0.0324418	0.694643	NO	NO	No
Cr	Kidney_function	rs76466618	10	972927	T	C	0.0887	0.0641	0.0116	3.072e-08	++	97424	GTPBP4	MODIFIER	non_coding_transcript_exon_variant	0.0099	0.0133	0.4584	NO	0.00672167	0.0167425	0.688071	NO	0.00798357	0.0247014	0.746545	NO	0.0437514	0.0485237	0.367295	NO	NO	No
Cr	Kidney_function	rs56285036	10	61947560	C	G	0.4313	-0.04	0.0068	3.277e-09	--	97424	ARID5B	MODIFIER	intron_variant	-0.006	0.0075	0.4243	NO	0.000851142	0.00946732	0.928364	NO	-0.00874869	0.0139095	0.529374	NO	-0.0498361	0.0265495	0.0605761	NO	NO	No
Cr	Kidney_function	rs10740289	10	68222479	G	A	0.1894	-0.048	0.0072	2.834e-11	++	97424	ATOH7	MODIFIER	intergenic_variant	-0.0297	0.0089	0.0008068	NO	-0.0111645	0.0112356	0.320383	NO	-0.0616341	0.0160218	0.000120036	YES	-0.0527337	0.0324747	0.104487	NO	YES	Yes
Cr	Kidney_function	rs303207	10	89469853	C	T	0.3676	0.0366	0.0067	3.792e-08	--	97424	SLC16A12	MODIFIER	intron_variant	0.0264	0.0075	0.0004226	YES	0.0186644	0.00945106	0.0482848	NO	0.0351247	0.0138714	0.0113446	NO	0.0547498	0.0262526	0.0370858	NO	YES	Yes
Cr	Kidney_function	rs71496550	10	102889622	G	T	0.3622	0.0378	0.0061	4.078e-10	--	97424	AS3MT	MODIFIER	intron_variant	0.0177	0.008	0.02607	NO	-0.00621278	0.0104195	0.550997	NO	0.0545177	0.0136381	6.42802e-05	YES	0.0378605	0.0296107	0.201108	NO	YES	Yes
Cr	Kidney_function	rs7097177	10	124851270	G	A	0.6781	0.0337	0.0061	3.073e-08	--	97424	ABRAXAS2	MODIFIER	intergenic_variant	0.0156	0.0074	0.03551	NO	0.0141861	0.00958195	0.138739	NO	0.0183977	0.0131384	0.161439	NO	0.0152179	0.0262903	0.562728	NO	NO	Yes
Cr	Kidney_function	rs74582393	11	2116709	T	G	0.1426	-0.1409	0.0151	1.168e-20	--	97424	IGF2	MODIFIER	intergenic_variant	-0.0631	0.0175	0.0003179	YES	-0.012347	0.021678	0.568973	NO	-0.1572	0.0333066	2.37826e-06	YES	-0.162908	0.0658354	0.0133837	NO	YES	Yes
Cr	Kidney_function	rs1003484	11	2146388	G	A	0.4411	0.0823	0.0063	9.169e-39	--	97424	IGF2	MODIFIER	intron_variant	0.047	0.0075	2.847e-10	YES	0.0386658	0.00938869	3.8161e-05	YES	0.0634658	0.0138274	4.46534e-06	YES	0.0530849	0.0265156	0.0453482	NO	YES	Yes
Cr	Kidney_function	rs185936652	11	2189303	T	G	0.0507	-0.213	0.0348	9.351e-10	--	97424	TH	MODIFIER	intergenic_variant	-0.0958	0.029	0.0009542	NO	-0.0966909	0.0326019	0.00301891	NO	-0.0791811	0.0743005	0.286579	NO	-0.128175	0.121995	0.293479	NO	NO	Yes
Cr	Kidney_function	rs963837	11	30727543	C	T	0.3769	-0.0534	0.007	2.067e-14	++	97424	MPPED2	MODIFIER	intergenic_variant	-0.0531	0.0083	1.326e-10	YES	-0.0414793	0.0105444	8.36219e-05	YES	-0.0673353	0.0148378	5.71293e-06	YES	-0.0879589	0.0298154	0.00319464	NO	YES	Yes
Cr	Kidney_function	rs2303384	11	65872733	T	C	0.4423	0.0347	0.0054	1.232e-10	++	97424	EFEMP2	MODIFIER	5_prime_UTR_variant	0.017	0.0069	0.01359	NO	0.00186373	0.0089558	0.835148	NO	0.0413534	0.0120104	0.000576315	YES	0.0291756	0.0246108	0.235897	NO	YES	Yes
Cr	Kidney_function	rs10774020	12	239710	C	T	0.2092	0.0595	0.0075	3.23e-15	--	97424	SLC6A13	MODIFIER	intron_variant	0.037	0.0087	2.348e-05	YES	0.0374358	0.0109818	0.000652244	YES	0.0365821	0.0161168	0.0232302	NO	0.0345912	0.032699	0.290178	NO	YES	Yes
Cr	Kidney_function	rs185214908	12	102306198	T	C	0.0149	-0.4485	0.056	1.174e-15	--	97424	HELLPAR	MODIFIER	non_coding_transcript_exon_variant	-0.0621	0.0405	0.1254	NO	-0.0718911	0.0452274	0.111937	NO	-0.113005	0.108227	0.296433	NO	0.199413	0.169129	0.238444	NO	NO	No
Cr	Kidney_function	rs10860866	12	102441909	G	T	0.1176	0.1461	0.0194	5.797e-14	--	97424	IGF1	MODIFIER	intron_variant	0.0681	0.0205	0.0009117	NO	0.0507113	0.0253888	0.0457836	NO	0.121047	0.0383362	0.00159384	NO	0.00345594	0.0844676	0.967366	NO	NO	Yes
Cr	Kidney_function	rs5742632	12	102462696	G	A	0.4502	-0.0647	0.0054	4.73e-33	++	97424	IGF1	MODIFIER	intron_variant	-0.0467	0.0069	1.541e-11	YES	-0.0333107	0.00899682	0.000213486	YES	-0.0748449	0.012052	5.40632e-10	YES	-0.0290766	0.0247288	0.239736	NO	YES	Yes
Cr	Kidney_function	rs201672141	12	102531198	G	A	0.1577	-0.0957	0.0125	2.031e-14	++	97424	IGF1	MODIFIER	intergenic_variant	-0.0607	0.0126	1.597e-06	YES	-0.033313	0.0152501	0.0289294	NO	-0.132301	0.0254876	2.11609e-07	YES	-0.0787296	0.0491751	0.109453	NO	YES	Yes
Cr	Kidney_function	rs9315779	13	40682859	A	G	0.6785	-0.0308	0.0054	1.358e-08	--	97424	FOXO1	MODIFIER	regulatory_region_variant	-0.0045	0.0071	0.5254	NO	0.000282854	0.00936168	0.975896	NO	-0.00715409	0.0122447	0.559053	NO	-0.0286084	0.0253556	0.259266	NO	NO	No
Cr	Kidney_function	rs9521719	13	110365437	A	G	0.3974	0.0375	0.0063	2.979e-09	++	97424	COL4A2	MODIFIER	intron_variant	0.0254	0.0073	0.0004878	YES	0.0258035	0.00920085	0.00503999	NO	0.0164153	0.0134608	0.222672	NO	0.0545467	0.0255479	0.0328143	NO	YES	Yes
Cr	Kidney_function	rs11625311	14	35361379	G	A	0.6364	0.0373	0.0064	6.822e-09	--	97424	NFKBIA	MODIFIER	downstream_gene_variant	0.0085	0.0075	0.2595	NO	-0.00143247	0.00954382	0.88069	NO	0.0185018	0.0138369	0.181197	NO	0.0494754	0.0268512	0.0654632	NO	NO	No
Cr	Kidney_function	rs11157993	14	53944978	A	G	0.3721	-0.0519	0.008	1.091e-10	--	97424	BMP4	MODIFIER	downstream_gene_variant	-0.026	0.0082	0.001544	NO	-0.0196671	0.0101202	0.0519733	NO	-0.035839	0.0160695	0.025743	NO	-0.046988	0.0294283	0.110412	NO	NO	Yes
Cr	Kidney_function	rs4966022	15	98743055	G	A	0.5766	-0.0711	0.006	2.416e-32	++	97424	IGF1R	MODIFIER	intron_variant	-0.0469	0.0072	6.443e-11	YES	-0.0431242	0.00915282	2.45805e-06	YES	-0.0477951	0.0129118	0.000214816	YES	-0.0727507	0.0257858	0.00480535	NO	YES	Yes
Cr	Kidney_function	rs117627511	15	98777465	A	G	0.0462	0.2005	0.026	1.266e-14	++	97424	IGF1R	MODIFIER	intron_variant	0.0644	0.0273	0.01836	NO	0.029149	0.0332696	0.380951	NO	0.151596	0.0536798	0.00474685	NO	0.0820693	0.105228	0.435485	NO	NO	Yes
Cr	Kidney_function	rs12927956	16	51721460	T	C	0.3484	0.0379	0.0066	1.167e-08	++	97424	HNRNPA1L3	MODIFIER	intergenic_variant	0.0468	0.0078	1.71e-09	YES	0.0365621	0.00986192	0.000209402	YES	0.0637982	0.0141128	6.20538e-06	YES	0.0629567	0.0282882	0.0260992	NO	YES	Yes
Cr	Kidney_function	rs12451586	17	39477582	A	T	0.6491	0.0287	0.005	1.025e-08	++	97424	CDK12	MODIFIER	intron_variant	0.0198	0.0069	0.003838	NO	0.0245103	0.00912375	0.00722204	NO	0.0168018	0.0116648	0.149774	NO	0.00204034	0.0227727	0.928613	NO	NO	Yes
Cr	Kidney_function	rs16943838	17	59762243	T	C	0.4215	-0.0284	0.0049	5.576e-09	--	97424	VMP1	MODIFIER	intron_variant	-0.0232	0.0066	0.0004874	YES	-0.0196162	0.00879646	0.0257466	NO	-0.0255576	0.0111886	0.0223684	NO	-0.0390684	0.0241626	0.105979	NO	YES	Yes
Cr	Kidney_function	rs6504021	17	61163112	T	C	0.7486	0.0589	0.0079	1.22e-13	++	97424	BCAS3	MODIFIER	intron_variant	0.041	0.0088	3.191e-06	YES	0.031045	0.0108911	0.00436516	NO	0.0576545	0.0171677	0.000785785	NO	0.0657861	0.0302026	0.029451	NO	YES	Yes
Cr	Kidney_function	rs2079742	17	61388336	C	T	0.4899	0.0964	0.0089	1.936e-27	--	97424	BCAS3	MODIFIER	intron_variant	0.0653	0.0089	1.946e-13	YES	0.0471149	0.0106983	1.06292e-05	YES	0.098375	0.0186832	1.41453e-07	YES	0.12475	0.0304626	4.30018e-05	YES	YES	Yes
Cr	Kidney_function	rs80189036	17	61421783	T	C	0.0885	0.1597	0.0225	1.403e-12	++	97424	TBX2	MODIFIER	intergenic_variant	0.1019	0.0209	1.099e-06	YES	0.0812857	0.0242496	0.000802158	NO	0.11244	0.0479485	0.0190366	NO	0.304136	0.0814254	0.000190172	YES	YES	Yes
Cr	Kidney_function	rs73019876	19	22085047	G	T	0.4214	0.0315	0.0053	3.435e-09	--	97424	ZNF257	MODIFIER	intron_variant	0.0163	0.0067	0.01545	NO	0.00824602	0.00870125	0.343291	NO	0.0325112	0.0117225	0.00555309	NO	0.00902579	0.0254146	0.722502	NO	NO	Yes
Cr	Kidney_function	rs7247977	19	32867449	C	T	0.6798	-0.0341	0.0053	1.199e-10	++	97424	SLC7A9	MODIFIER	intron_variant	-0.0353	0.0069	3.676e-07	YES	-0.0174285	0.00905666	0.0543063	NO	-0.0666689	0.0119028	2.16059e-08	YES	-0.0328865	0.0257611	0.201818	NO	YES	Yes
Cr	Kidney_function	rs73167089	22	40491644	T	C	0.2092	-0.045	0.0057	4.766e-15	--	97424	MRTFA	MODIFIER	intron_variant	-0.0267	0.0078	0.0006425	YES	-0.0308683	0.0103276	0.00279988	NO	-0.0278417	0.0132253	0.0352886	NO	0.0105887	0.0287506	0.712673	NO	YES	Yes
Cr	Kidney_function	rs5909184	23	18464545	T	C	0.4881	-0.0448	0.0079	1.732e-08	--	97424	CDKL5	MODIFIER	intron_variant	-0.0102	0.0087	0.2431	NO	-0.00244874	0.0107046	0.819058	NO	-0.0101503	0.0170023	0.550518	NO	-0.0766315	0.0314224	0.0147805	NO	NO	Yes
Cr	Kidney_function	rs2301142	23	153642698	G	A	0.3223	0.0582	0.0078	7.711e-14	--	97424	DUSP9	MODIFIER	upstream_gene_variant	0.0181	0.0086	0.03479	NO	0.0190568	0.0105317	0.0703769	NO	0.0209713	0.0169375	0.215674	NO	0.0013899	0.029689	0.962663	NO	NO	Yes
UA	Kidney_function	rs187878960	1	15498739	C	G	0.0269	0.274	0.0455	1.736e-09	++	94108	CASP9	MODIFIER	intron_variant	0.1308	0.0407	0.001322	NO	0.0650956	0.0476665	0.17205	NO	0.354769	0.0901044	8.27079e-05	YES	0.164583	0.15928	0.301528	NO	YES	Yes
UA	Kidney_function	rs2753298	1	15555916	G	A	0.8715	-0.1318	0.0143	2.416e-20	++	94108	DNAJC16	MODIFIER	intron_variant	-0.0701	0.014	5.65e-07	YES	-0.040028	0.0169365	0.0181076	NO	-0.15209	0.0287505	1.23739e-07	YES	-0.0844413	0.0502397	0.0928854	NO	YES	Yes
UA	Kidney_function	rs6690219	1	15585235	G	T	0.5253	-0.069	0.0053	7.89e-39	++	94108	AGMAT	MODIFIER	upstream_gene_variant	-0.0575	0.0071	3.683e-16	YES	-0.0506166	0.00951365	1.03531e-07	YES	-0.0661283	0.0117018	1.61779e-08	YES	-0.0647731	0.0239467	0.00686165	NO	YES	Yes
UA	Kidney_function	rs1471630	1	145727789	C	T	0.1797	-0.0497	0.0078	2.206e-10	++	94108	CD160	MODIFIER	intron_variant	-0.0442	0.0095	3.497e-06	YES	-0.0512644	0.0123412	3.26806e-05	YES	-0.0326509	0.0168214	0.0522703	NO	-0.0379386	0.0328345	0.247976	NO	YES	Yes
UA	Kidney_function	rs11264338	1	155166081	G	A	0.7513	-0.0563	0.0063	7.742e-19	++	94108	KRTCAP2	MODIFIER	downstream_gene_variant	-0.0365	0.0084	1.417e-05	YES	-0.0199089	0.0112501	0.0767821	NO	-0.0554834	0.0141971	9.33677e-05	YES	-0.0657498	0.0280582	0.0191609	NO	YES	Yes
UA	Kidney_function	rs117808834	1	155432930	A	G	0.0195	0.2846	0.0442	1.222e-10	++	94108	ASH1L	MODIFIER	intron_variant	0.1034	0.0442	0.01932	NO	0.0932567	0.0524982	0.0756711	NO	0.15961	0.090471	0.0777125	NO	-0.0152935	0.192882	0.936806	NO	NO	Yes
UA	Kidney_function	rs927530	1	163675959	T	C	0.178	-0.0373	0.0063	3.903e-09	--	94108	NUF2	MODIFIER	intergenic_variant	-0.0252	0.0089	0.004515	NO	-0.0195213	0.0122971	0.112406	NO	-0.0231491	0.014181	0.102613	NO	-0.0703164	0.0305655	0.0214701	NO	NO	Yes
UA	Kidney_function	rs6547692	2	27512105	A	G	0.477	-0.0782	0.0058	5.393e-41	--	94108	GCKR	MODIFIER	intron_variant	-0.0619	0.0075	2.375e-16	YES	-0.0488559	0.0101377	1.44102e-06	YES	-0.0798073	0.0126248	2.65169e-10	YES	-0.0713918	0.0254251	0.00501031	NO	YES	Yes
UA	Kidney_function	rs11123170	2	113221363	G	C	0.3291	0.0479	0.0058	1.03e-16	--	94108	PAX8	MODIFIER	intron_variant	0.0384	0.0075	3.242e-07	YES	0.0375038	0.0101323	0.000214403	YES	0.0441409	0.0124136	0.000377712	YES	0.0190033	0.0258043	0.461506	NO	YES	Yes
UA	Kidney_function	rs16846387	2	162216572	C	T	0.1392	-0.0403	0.007	8.439e-09	++	94108	FAP	MODIFIER	intron_variant	-0.0389	0.0097	6.122e-05	YES	-0.0248835	0.0132925	0.0612068	NO	-0.0618406	0.0157465	8.62402e-05	YES	-0.0246445	0.0329959	0.45517	NO	YES	Yes
UA	Kidney_function	rs2268374	2	169164347	T	G	0.4706	-0.0598	0.0065	2.205e-20	--	94108	LRP2	MODIFIER	intron_variant	-0.0378	0.0078	1.389e-06	YES	-0.0349011	0.0103192	0.000719217	YES	-0.0462263	0.0135786	0.00066466	YES	-0.0252614	0.0256535	0.324823	NO	YES	Yes
UA	Kidney_function	rs831036	2	169344929	G	C	0.4659	0.0455	0.0078	5.877e-09	--	94108	LRP2	MODIFIER	intron_variant	0.0311	0.0081	0.0001351	YES	0.0297922	0.0103314	0.00393079	NO	0.0374692	0.0152183	0.013821	NO	0.0199812	0.0268166	0.456252	NO	YES	Yes
UA	Kidney_function	rs12994855	2	182244919	G	A	0.3987	0.03	0.0049	1.137e-09	--	94108	PDE1A	MODIFIER	intron_variant	0.01	0.0069	0.1504	NO	0.0110799	0.00956387	0.246653	NO	0.0126574	0.011093	0.253875	NO	-0.00998703	0.0243356	0.681544	NO	NO	No
UA	Kidney_function	rs34295844	3	12299182	C	A	0.5058	-0.0313	0.0053	3.785e-09	++	94108	PPARG	MODIFIER	intron_variant	-0.0281	0.0071	7.98e-05	YES	-0.0314197	0.00968234	0.0011743	NO	-0.0324602	0.0116151	0.00520079	NO	0.012644	0.0244046	0.604417	NO	YES	Yes
UA	Kidney_function	rs1879442	3	171009562	A	G	0.2311	-0.036	0.0065	3.307e-08	--	94108	SLC2A2	MODIFIER	intron_variant	-0.0144	0.0126	0.2522	NO	-0.0147089	0.0113222	0.193903	NO	-0.00383716	0.0139538	0.783327	NO	-0.0613173	0.0293552	0.0367884	NO	NO	Yes
UA	Kidney_function	rs142021544	4	9597984	T	C	0.0221	-0.2948	0.0315	9.058e-21	--	94108	DEFB131A	MODIFIER	intron_variant&non_coding_transcript_variant	-0.1615	0.0279	6.876e-09	YES	-0.0966929	0.0325113	0.00293812	NO	-0.381994	0.0615889	5.68432e-10	YES	-0.203624	0.11415	0.0745276	NO	YES	Yes
UA	Kidney_function	rs6838317	4	9915340	C	T	0.7638	-0.1648	0.0061	2.08e-162	++	94108	SLC2A9	MODIFIER	intron_variant	-0.1498	0.0083	4.807e-73	YES	-0.12845	0.0114345	2.78933e-29	YES	-0.167552	0.0132749	2.28038e-36	YES	-0.199972	0.0283677	2.10768e-12	YES	YES	Yes
UA	Kidney_function	rs938564	4	9920949	G	T	0.0159	-0.3152	0.0188	4.59e-63	++	94108	SLC2A9	MODIFIER	intron_variant	-0.3476	0.026	9.643e-41	YES	-0.297345	0.0364392	3.34965e-16	YES	-0.393214	0.0408742	7.41822e-22	YES	-0.431521	0.0889467	1.27208e-06	YES	YES	Yes
UA	Kidney_function	rs3775946	4	9993632	G	A	0.5868	0.2167	0.0048	0	--	94108	SLC2A9	MODIFIER	intron_variant	0.2081	0.0068	2.69e-204	YES	0.174319	0.00964867	5.83445e-73	YES	0.238704	0.0105894	5.41382e-111	YES	0.258221	0.023493	1.04064e-27	YES	YES	Yes
UA	Kidney_function	rs74544177	4	10037446	G	A	0.0678	0.2155	0.0094	5.91e-116	--	94108	SLC2A9	MODIFIER	intron_variant	0.2158	0.0132	5.724e-60	YES	0.175425	0.0180306	2.26204e-22	YES	0.282178	0.0213411	9.97185e-40	YES	0.168508	0.0467356	0.000315277	YES	YES	Yes
UA	Kidney_function	rs12503695	4	86004310	C	G	0.333	-0.0321	0.0057	1.911e-08	--	94108	ARHGAP24	MODIFIER	downstream_gene_variant	-0.0095	0.0076	0.209	NO	-0.0054276	0.0103476	0.599911	NO	-0.0242666	0.0122293	0.0472374	NO	0.0324965	0.0263186	0.217001	NO	NO	Yes
UA	Kidney_function	rs45499402	4	88122482	C	G	0.3074	0.1401	0.0079	4.838e-71	++	94108	ABCG2	MODIFIER	intron_variant	0.1186	0.0088	2.276e-41	YES	0.0947223	0.0112581	3.97192e-17	YES	0.157	0.015853	4.60172e-23	YES	0.152068	0.0309314	9.17231e-07	YES	YES	Yes
UA	Kidney_function	rs36062975	4	88153557	G	T	0.5633	0.1034	0.0065	5.415e-57	--	94108	ABCG2	MODIFIER	intron_variant	0.0741	0.008	1.327e-20	YES	0.0541064	0.0105697	3.07114e-07	YES	0.100848	0.0136767	1.73117e-13	YES	0.098594	0.0260614	0.000157121	YES	YES	Yes
UA	Kidney_function	rs57980520	4	88232869	T	A	0.0417	-0.2869	0.0328	2.008e-18	++	94108	ABCG2	MODIFIER	upstream_gene_variant	-0.1647	0.04	3.855e-05	YES	-0.140568	0.0512125	0.00605494	NO	-0.261315	0.0708299	0.000225502	YES	0.0641273	0.150821	0.670723	NO	YES	Yes
UA	Kidney_function	rs29442	5	66212850	A	G	0.2829	-0.0349	0.0063	2.786e-08	--	94108	LINC02065	MODIFIER	upstream_gene_variant	-0.0058	0.008	0.4708	NO	0.00117623	0.0107458	0.912838	NO	-0.0256586	0.0134275	0.0560328	NO	0.0339036	0.0282589	0.230307	NO	NO	No
UA	Kidney_function	rs17632159	5	73135655	C	G	0.3101	-0.067	0.0075	6.77e-19	--	94108	TMEM171	MODIFIER	downstream_gene_variant	-0.0393	0.0086	5.667e-06	YES	-0.0355313	0.0110972	0.00136565	NO	-0.0567078	0.0155786	0.000273292	YES	-0.0022904	0.0297584	0.938654	NO	YES	Yes
UA	Kidney_function	rs251417	5	77281071	G	A	0.8827	-0.0517	0.0092	1.664e-08	++	94108	PDE8B	MODIFIER	intron_variant	-0.0014	0.0117	0.9063	NO	0.00859999	0.0155912	0.581229	NO	-0.021957	0.0198678	0.269106	NO	0.0153641	0.0388508	0.692521	NO	NO	No
UA	Kidney_function	rs17762454	6	7212967	T	C	0.5082	0.0417	0.0064	5.541e-11	++	94108	RREB1	MODIFIER	intron_variant	0.0228	0.0076	0.002664	NO	0.0142823	0.0099342	0.150522	NO	0.0321538	0.0132171	0.0149943	NO	0.0433589	0.0253098	0.0867661	NO	NO	Yes
UA	Kidney_function	rs2762353	6	25794203	G	A	0.8389	0.088	0.0063	2.268e-44	--	94108	SLC17A1	MODIFIER	intron_variant	0.0855	0.009	1.838e-21	YES	0.0561083	0.0124593	6.68929e-06	YES	0.116578	0.0143245	4.26303e-16	YES	0.121928	0.0308007	7.66974e-05	YES	YES	Yes
UA	Kidney_function	rs55856036	6	39180394	C	A	0.1667	-0.0546	0.0086	2.813e-10	++	94108	KCNK5	MODIFIER	intergenic_variant	-0.0416	0.0105	7.667e-05	YES	-0.0455107	0.0138409	0.00100853	NO	-0.0449169	0.0181553	0.0133684	NO	-0.00292222	0.0354912	0.934383	NO	YES	Yes
UA	Kidney_function	rs9394948	6	43367017	C	A	0.6809	-0.0405	0.0061	4.13e-11	++	94108	ZNF318	MODIFIER	intron_variant	-0.0267	0.0077	0.000542	YES	-0.0222231	0.0103694	0.0321004	NO	-0.0273847	0.0129243	0.0341166	NO	-0.0527052	0.0261551	0.0439605	NO	YES	Yes
UA	Kidney_function	rs4715502	6	55053981	C	G	0.0896	0.1052	0.0119	1.049e-18	++	94108	HCRTR2	MODIFIER	intergenic_variant	0.098	0.0149	4.735e-11	YES	0.0949929	0.0198294	1.66368e-06	YES	0.0911887	0.0248896	0.000249279	YES	0.150213	0.0531976	0.00477101	NO	YES	Yes
UA	Kidney_function	rs13230625	7	1246608	A	G	0.3231	0.0467	0.0075	4.627e-10	++	94108	UNCX	MODIFIER	regulatory_region_variant	0.0335	0.0084	7.033e-05	YES	0.0255904	0.0107692	0.0174892	NO	0.0553316	0.0155192	0.000364298	YES	0.0163252	0.027279	0.549571	NO	YES	Yes
UA	Kidney_function	rs4722928	7	29544113	C	A	0.4504	0.04	0.0053	6.69e-14	--	94108	PRR15-DT	MODIFIER	intron_variant&non_coding_transcript_variant	0.0282	0.007	5.649e-05	YES	0.0234097	0.00950256	0.0137581	NO	0.0344673	0.0114336	0.00257706	NO	0.0305511	0.0239705	0.20255	NO	YES	Yes
UA	Kidney_function	rs2108173	7	41731697	C	G	0.7056	-0.0405	0.0065	5.729e-10	--	94108	INHBA-AS1	MODIFIER	intron_variant&non_coding_transcript_variant	-0.0327	0.0082	6.921e-05	YES	-0.0346194	0.01104	0.00171372	NO	-0.0330418	0.0138302	0.0168993	NO	-0.0199098	0.0268852	0.45901	NO	YES	Yes
UA	Kidney_function	rs17145750	7	73612048	T	C	0.1018	-0.0691	0.0095	4.456e-13	--	94108	MLXIPL	MODIFIER	intron_variant	-0.1018	0.0181	1.832e-08	YES	-0.0600771	0.0160919	0.000188921	YES	-0.10632	0.0201028	1.24535e-07	YES	-0.0824337	0.0414102	0.0465861	NO	YES	Yes
UA	Kidney_function	rs6972975	7	156326887	C	A	0.5415	-0.0382	0.007	4.278e-08	++	94108	RNF32	MODIFIER	intergenic_variant	-0.0324	0.0126	0.009903	NO	-0.0292829	0.0101765	0.00400821	NO	-0.0226802	0.0142783	0.112206	NO	-0.0657902	0.0264519	0.012917	NO	NO	Yes
UA	Kidney_function	rs2977959	8	75579739	G	C	0.4066	0.0492	0.0047	3.089e-25	--	94108	HNF4G	MODIFIER	intergenic_variant	0.0465	0.0068	1.061e-11	YES	0.0447081	0.00955686	2.89514e-06	YES	0.0408374	0.0107315	0.000142048	YES	0.0854186	0.0238551	0.000346704	YES	YES	Yes
UA	Kidney_function	rs4879666	9	33125281	A	G	0.2998	0.0419	0.0063	2.665e-11	++	94108	B4GALT1	MODIFIER	intron_variant	0.0427	0.0079	7.236e-08	YES	0.0310304	0.0106747	0.00365023	NO	0.0503098	0.0132485	0.000146701	YES	0.0849366	0.0266337	0.00143834	NO	YES	Yes
UA	Kidney_function	rs76952068	10	50831305	G	A	0.0466	0.0856	0.0143	1.949e-09	--	94108	A1CF	MODIFIER	intron_variant	0.0693	0.0186	0.0001955	YES	0.0899613	0.0252949	0.000375829	YES	0.0747553	0.0306984	0.0148953	NO	-0.0754071	0.0617083	0.221782	NO	YES	Yes
UA	Kidney_function	rs11594240	10	58525025	C	G	0.5012	0.0299	0.0049	1.145e-09	++	94108	BICC1	MODIFIER	intron_variant	0.0213	0.0071	0.00265	NO	0.0182632	0.00992602	0.0657779	NO	0.0252828	0.011112	0.022901	NO	0.0207348	0.024884	0.40475	NO	NO	Yes
UA	Kidney_function	rs151327238	10	87156665	G	A	0.058	0.1414	0.019	9.291e-14	--	94108	SHLD2	MODIFIER	intron_variant	0.0702	0.022	0.001401	NO	0.0381457	0.0278756	0.171178	NO	0.160372	0.0401759	6.5845e-05	YES	-0.0190504	0.0782223	0.807598	NO	YES	Yes
UA	Kidney_function	rs3127756	10	87199944	G	A	0.3073	0.0724	0.0069	5.084e-26	--	94108	NUTM2A-AS1	MODIFIER	intron_variant&non_coding_transcript_variant	0.0664	0.0078	2.485e-17	YES	0.0478068	0.0101102	2.261e-06	YES	0.0900642	0.0139628	1.14443e-10	YES	0.111972	0.0273302	4.26794e-05	YES	YES	Yes
UA	Kidney_function	rs11511559	10	87221376	T	A	0.0536	0.1581	0.0219	5.645e-13	--	94108	NUTM2A	MODIFIER	upstream_gene_variant	0.1155	0.0216	8.883e-08	YES	0.0955889	0.02643	0.000298415	YES	0.158979	0.0428135	0.000205188	YES	0.144374	0.0774791	0.0624795	NO	YES	Yes
UA	Kidney_function	rs4237505	10	117712608	G	C	0.4852	-0.0454	0.0076	2.786e-09	++	94108	EMX2	MODIFIER	intergenic_variant	-0.0135	0.0081	0.09604	NO	-0.0112543	0.0102956	0.274343	NO	-0.0169592	0.0151215	0.262079	NO	-0.017662	0.026572	0.506291	NO	NO	No
UA	Kidney_function	rs7115054	11	2119025	G	A	0.4462	0.0463	0.0056	1.465e-16	--	94108	IGF2	MODIFIER	intergenic_variant	0.0243	0.0073	0.0008911	YES	0.0162896	0.0098096	0.0967988	NO	0.0379098	0.0121779	0.00185494	NO	0.0185527	0.0247358	0.453279	NO	YES	Yes
UA	Kidney_function	rs11029691	11	26739197	T	C	0.4107	0.0426	0.0071	2.504e-09	++	94108	SLC5A12	MODIFIER	intergenic_variant	0.0256	0.0084	0.002172	NO	0.0360508	0.0109184	0.000960506	YES	0.00564924	0.0146206	0.699213	NO	0.0300312	0.0280087	0.28369	NO	YES	Yes
UA	Kidney_function	rs963837	11	30727543	C	T	0.3772	-0.0398	0.007	1.428e-08	++	94108	MPPED2	MODIFIER	intergenic_variant	-0.0397	0.0086	4.347e-06	YES	-0.0384323	0.0114866	0.000820352	YES	-0.0495704	0.0146409	0.000711357	YES	-0.0079307	0.0295207	0.788214	NO	YES	Yes
UA	Kidney_function	rs6591849	11	64450671	G	A	0.2351	-0.0474	0.0075	2.495e-10	++	94108	LINC02724	MODIFIER	non_coding_transcript_exon_variant	-0.0272	0.0094	0.003675	NO	-0.0175379	0.0124194	0.157908	NO	-0.0308956	0.0159736	0.0531083	NO	-0.0738219	0.0312195	0.0180964	NO	NO	Yes
UA	Kidney_function	rs78882216	11	64507608	T	C	0.0159	-0.2514	0.0335	5.771e-14	--	94108	SLC22A11	MODIFIER	downstream_gene_variant	-0.2196	0.0372	3.477e-09	YES	-0.180773	0.0487471	0.000208584	YES	-0.353148	0.0641579	3.75552e-08	YES	0.049699	0.129357	0.700852	NO	YES	Yes
UA	Kidney_function	rs75786299	11	64593570	A	G	0.0126	0.5592	0.0464	1.971e-33	++	94108	SLC22A12	MODIFIER	intron_variant	0.4772	0.0485	8.419e-23	YES	0.381039	0.0638555	2.41335e-09	YES	0.590745	0.0881342	2.10511e-11	YES	0.655203	0.140969	3.46184e-06	YES	YES	Yes
UA	Kidney_function	rs56265379	11	64596923	C	T	0.3415	0.0796	0.0056	9.862e-46	--	94108	SLC22A12	MODIFIER	intron_variant	0.0612	0.0075	4.23e-16	YES	0.0538777	0.0102963	1.67036e-07	YES	0.0726962	0.0122101	2.66876e-09	YES	0.0556482	0.0255694	0.0295867	NO	YES	Yes
UA	Kidney_function	rs893006	11	64598324	A	C	0.2364	-0.0736	0.0058	2.657e-36	--	94108	SLC22A12	MODIFIER	intron_variant	-0.0722	0.0082	1.313e-18	YES	-0.0638737	0.0113345	1.74707e-08	YES	-0.0848708	0.0130878	9.11847e-11	YES	-0.0644832	0.0281035	0.021814	NO	YES	Yes
UA	Kidney_function	rs61895422	11	65337318	T	C	0.1987	-0.0516	0.0085	1.07e-09	--	94108	DPF2	MODIFIER	intron_variant	-0.0337	0.0101	0.0008839	YES	-0.00814366	0.0132466	0.538704	NO	-0.0783217	0.0177621	1.0421e-05	YES	-0.0390094	0.0343216	0.25578	NO	YES	Yes
UA	Kidney_function	rs4754750	11	101349073	C	T	0.3671	-0.0421	0.0051	1.213e-16	++	94108	PGR	MODIFIER	intergenic_variant	-0.0496	0.0071	2.455e-12	YES	-0.0441991	0.00983303	6.95841e-06	YES	-0.058354	0.0112533	2.17769e-07	YES	-0.0421764	0.0244017	0.0839899	NO	YES	Yes
UA	Kidney_function	rs112299942	12	65955010	G	A	0.0837	-0.0656	0.0118	3.093e-08	++	94108	HMGA2	MODIFIER	intron_variant	-0.0728	0.0136	9.649e-08	YES	-0.0613696	0.0178691	0.000593882	YES	-0.0789839	0.0237868	0.000900348	YES	-0.124897	0.0459628	0.00660882	NO	YES	Yes
UA	Kidney_function	rs2288377	12	102480984	T	A	0.3051	-0.0616	0.006	7.373e-25	++	94108	IGF1	MODIFIER	upstream_gene_variant	-0.0359	0.0078	4.248e-06	YES	-0.0165471	0.0105682	0.117408	NO	-0.0621269	0.0128786	1.41832e-06	YES	-0.0465167	0.0264712	0.0789503	NO	YES	Yes
UA	Kidney_function	rs2957365	15	72055765	T	C	0.3753	0.0356	0.0047	6.11e-14	++	94108	MYO9A	MODIFIER	intron_variant	0.0174	0.0069	0.01146	NO	0.00581318	0.00960416	0.544994	NO	0.0317864	0.0108106	0.00328298	NO	0.0188145	0.0240623	0.434313	NO	NO	Yes
UA	Kidney_function	rs72767973	15	98726054	C	G	0.1098	0.1647	0.0147	4.172e-29	++	94108	IGF1R	MODIFIER	intron_variant	0.1282	0.0162	2.999e-15	YES	0.105469	0.020228	1.84791e-07	YES	0.183224	0.0312016	4.37407e-09	YES	0.124737	0.0559283	0.0257829	NO	YES	Yes
UA	Kidney_function	rs12911662	15	98741237	G	T	0.4834	-0.1025	0.0065	2.825e-55	++	94108	IGF1R	MODIFIER	intron_variant	-0.0835	0.0078	1.166e-26	YES	-0.0604807	0.0102592	3.74059e-09	YES	-0.106948	0.0134991	2.45954e-15	YES	-0.14694	0.0266417	3.69854e-08	YES	YES	Yes
UA	Kidney_function	rs189270944	15	98748502	G	C	0.0142	0.4596	0.0606	3.322e-14	--	94108	IGF1R	MODIFIER	intron_variant	0.2398	0.0686	0.0004738	YES	0.073183	0.0863067	0.396471	NO	0.493385	0.124805	7.73924e-05	YES	0.677661	0.268001	0.0114907	NO	YES	Yes
UA	Kidney_function	rs116923657	15	98764859	C	T	0.0422	0.2944	0.029	3.446e-24	--	94108	IGF1R	MODIFIER	intron_variant	0.1646	0.0287	9.236e-09	YES	0.132691	0.0342493	0.00010694	YES	0.27494	0.0600918	4.78621e-06	YES	0.126648	0.106314	0.233623	NO	YES	Yes
UA	Kidney_function	rs58856116	16	51654669	G	A	0.3823	0.0566	0.009	2.767e-10	--	94108	HNRNPA1L3	MODIFIER	intergenic_variant	0.0254	0.0093	0.006245	NO	0.0206727	0.0115388	0.0731998	NO	0.030803	0.0179663	0.086456	NO	0.0454812	0.0323901	0.160346	NO	NO	Yes
UA	Kidney_function	rs17689625	16	79715065	T	C	0.2517	-0.0502	0.0064	7.087e-15	--	94108	LINC01229	MODIFIER	intron_variant&non_coding_transcript_variant	-0.0387	0.0082	2.427e-06	YES	-0.0363949	0.0109612	0.000899125	YES	-0.0448736	0.0137667	0.00111782	NO	-0.0277255	0.0281321	0.324416	NO	YES	Yes
UA	Kidney_function	rs4077451	16	79897823	A	T	0.5917	-0.053	0.0076	3.896e-12	--	94108	MAF	MODIFIER	regulatory_region_variant	-0.0267	0.0088	0.00242	NO	-0.0357108	0.0111542	0.00136691	NO	-0.00976484	0.0161023	0.54424	NO	-0.0194197	0.030818	0.528638	NO	NO	Yes
UA	Kidney_function	rs2453582	17	19535753	T	C	0.2343	-0.0547	0.0099	2.882e-08	--	94108	SLC47A1	MODIFIER	intron_variant	-0.0351	0.0101	0.0005069	YES	-0.0301161	0.0126276	0.0170821	NO	-0.0347483	0.0193003	0.0718138	NO	-0.0743208	0.0346626	0.032083	NO	YES	Yes
UA	Kidney_function	rs1990292	17	61367397	A	G	0.3879	0.0902	0.0102	1.16e-18	++	94108	BCAS3	MODIFIER	intron_variant	0.0576	0.01	8.983e-09	YES	0.0468716	0.0121999	0.000122048	YES	0.0768657	0.0208712	0.000231308	YES	0.0877795	0.0327082	0.00731085	NO	YES	Yes
UA	Kidney_function	rs3198587	17	61409263	C	G	0.2931	0.0744	0.009	1.313e-16	++	94108	TBX2	MODIFIER	3_prime_UTR_variant	0.0327	0.0093	0.0004474	YES	0.0190025	0.0117861	0.106901	NO	0.0662083	0.0178976	0.000216839	YES	0.0279321	0.0290965	0.337122	NO	YES	Yes
UA	Kidney_function	rs4614855	19	3487329	T	G	0.2138	-0.0698	0.0118	3.171e-09	--	94108	DOHH	MODIFIER	downstream_gene_variant	-0.0341	0.0113	0.002576	NO	-0.019782	0.0136187	0.146347	NO	-0.0506971	0.0244774	0.0383562	NO	-0.10239	0.0370025	0.00568147	NO	NO	Yes
UA	Kidney_function	rs12463205	19	43167827	T	C	0.5871	-0.0376	0.0052	6.802e-13	--	94108	PSG5	MODIFIER	3_prime_UTR_variant	-0.0279	0.0069	4.93e-05	YES	-0.0341332	0.00933306	0.000254947	YES	-0.0226024	0.011291	0.045321	NO	-0.0115676	0.0234592	0.621973	NO	YES	Yes
UA	Kidney_function	rs58468217	19	43260638	T	C	0.0341	0.2224	0.0373	2.584e-09	++	94108	PSG9	MODIFIER	intron_variant	0.1131	0.0453	0.0126	NO	0.127374	0.0593329	0.0318127	NO	0.105887	0.0823403	0.198469	NO	0.058759	0.135054	0.66353	NO	NO	Yes
UA	Kidney_function	rs6026574	20	58881440	A	T	0.6912	-0.0494	0.009	4.334e-08	--	94108	GNAS	MODIFIER	intron_variant&non_coding_transcript_variant	-0.0183	0.0096	0.05581	NO	-0.00868415	0.0120341	0.470521	NO	-0.0374491	0.0183003	0.0407344	NO	-0.0276203	0.0314695	0.380168	NO	NO	Yes
UA	Kidney_function	rs62217797	20	63714693	G	A	0.2382	-0.0426	0.0075	1.553e-08	++	94108	ZGPAT	MODIFIER	intron_variant	-0.0163	0.0089	0.06795	NO	-0.00490854	0.0114992	0.669482	NO	-0.0369182	0.0159904	0.0209678	NO	-0.0213293	0.0304557	0.483756	NO	NO	Yes
Urea	Kidney_function	rs10159271	1	15586626	A	G	0.5503	0.0352	0.0055	1.092e-10	++	96704	AGMAT	MODIFIER	upstream_gene_variant	0.0313	0.0072	1.544e-05	YES	0.0216999	0.00965377	0.0245878	NO	0.0368897	0.0121691	0.00243744	NO	0.0706216	0.024702	0.00427219	NO	YES	Yes
Urea	Kidney_function	rs55860530	1	33434058	T	C	0.2545	-0.0364	0.0057	2.109e-10	--	96704	PHC2	MODIFIER	upstream_gene_variant	-0.0135	0.0079	0.08668	NO	-0.00510319	0.0106689	0.632418	NO	-0.022304	0.0128615	0.0829045	NO	-0.0289156	0.0275783	0.294475	NO	NO	No
Urea	Kidney_function	rs2815369	1	67035211	C	T	0.8614	0.041	0.007	5.369e-09	--	96704	SLC35D1	MODIFIER	intron_variant	0.028	0.0099	0.004905	NO	0.0336425	0.0134295	0.0122411	NO	0.018809	0.0163501	0.249998	NO	0.0311919	0.0345295	0.3664	NO	NO	Yes
Urea	Kidney_function	rs12411216	1	155194689	C	A	0.7239	-0.0985	0.0062	4.15e-56	++	96704	THBS3	MODIFIER	downstream_gene_variant	-0.093	0.0081	2.368e-30	YES	-0.0612601	0.010806	1.43575e-08	YES	-0.131831	0.0139234	3.18279e-21	YES	-0.142028	0.0262903	6.95514e-08	YES	YES	Yes
Urea	Kidney_function	rs78836239	1	155194748	A	G	0.1429	-0.1431	0.0158	1.671e-19	--	96704	THBS3	MODIFIER	downstream_gene_variant	-0.0736	0.0163	6.168e-06	YES	-0.0250747	0.0199537	0.208883	NO	-0.177935	0.0328978	6.42767e-08	YES	-0.147834	0.0541476	0.00635689	NO	YES	Yes
Urea	Kidney_function	rs3738808	1	155210675	G	A	0.0485	-0.2	0.0311	1.307e-10	++	96704	THBS3	MODIFIER	upstream_gene_variant	-0.0948	0.0276	0.0006053	YES	-0.0594321	0.0327949	0.0699488	NO	-0.208822	0.0612629	0.000654331	YES	-0.117082	0.0943629	0.214763	NO	YES	Yes
Urea	Kidney_function	rs149678354	1	155280381	C	G	0.0413	-0.2332	0.0386	1.522e-09	--	96704	HCN3	MODIFIER	intron_variant	-0.0587	0.0306	0.05481	NO	-0.0186754	0.0349431	0.593029	NO	-0.219262	0.0748388	0.00339609	NO	-0.116192	0.117904	0.32445	NO	NO	Yes
Urea	Kidney_function	rs117808834	1	155432930	A	G	0.0195	0.4053	0.0443	6.374e-20	++	96704	ASH1L	MODIFIER	intron_variant	0.1929	0.0442	1.288e-05	YES	0.132604	0.0522097	0.0110905	NO	0.336526	0.0922381	0.000264561	YES	0.386647	0.192384	0.0445214	NO	YES	Yes
Urea	Kidney_function	rs394851	1	155749676	T	G	0.0826	-0.1672	0.0273	9.696e-10	--	96704	GON4L	MODIFIER	3_prime_UTR_variant	-0.1321	0.0298	9.442e-06	YES	-0.0832217	0.0360402	0.0209358	NO	-0.216748	0.060965	0.000378519	YES	-0.306668	0.10834	0.00466902	NO	YES	Yes
Urea	Kidney_function	rs369672037	1	155964163	T	A	0.86	-0.1673	0.0156	1.072e-26	++	96704	ARHGEF2	MODIFIER	intron_variant	-0.1169	0.0174	1.714e-11	YES	-0.0706711	0.021102	0.000810942	YES	-0.218772	0.0348533	3.53089e-10	YES	-0.199333	0.0641677	0.00190665	NO	YES	Yes
Urea	Kidney_function	rs2646818	1	217352313	T	A	0.8144	0.0424	0.007	1.443e-09	--	96704	ESRRG	MODIFIER	intergenic_variant	0.0257	0.0093	0.005883	NO	0.0460128	0.0124589	0.000221478	YES	0.0176501	0.0156891	0.260608	NO	-0.0759058	0.0322079	0.0184831	NO	YES	Yes
Urea	Kidney_function	rs7578633	2	113221073	T	C	0.3319	0.074	0.0058	2.933e-37	++	96704	PAX8	MODIFIER	intron_variant	0.0634	0.0076	5.978e-17	YES	0.0548135	0.0101527	6.70394e-08	YES	0.0697265	0.0126619	3.70378e-08	YES	0.0925391	0.0259271	0.000362211	YES	YES	Yes
Urea	Kidney_function	rs7639857	3	66765977	C	G	0.1486	0.0988	0.0095	3.261e-25	++	96704	KBTBD8	MODIFIER	intergenic_variant	0.0587	0.0104	1.969e-08	YES	0.0490911	0.0134819	0.000271294	YES	0.0764892	0.0185879	3.88867e-05	YES	0.0599837	0.036119	0.0968462	NO	YES	Yes
Urea	Kidney_function	rs16853605	3	169380148	C	T	0.2475	0.058	0.0066	1.544e-18	--	96704	MECOM	MODIFIER	intron_variant	0.044	0.0127	0.0005072	YES	0.0285878	0.0111651	0.0104532	NO	0.0454018	0.0140562	0.00123999	NO	0.0381197	0.0291803	0.191508	NO	YES	Yes
Urea	Kidney_function	rs9290867	3	188003749	A	T	0.4244	-0.0742	0.0053	1.039e-43	--	96704	LPP	MODIFIER	upstream_gene_variant	-0.0601	0.0106	1.419e-08	YES	-0.0635654	0.00960943	3.71792e-11	YES	-0.0629102	0.0117329	8.33614e-08	YES	-0.0474997	0.0245902	0.0534722	NO	YES	Yes
Urea	Kidney_function	rs117501173	3	188007845	A	G	0.1121	0.1262	0.0156	5.99e-16	++	96704	LPP	MODIFIER	upstream_gene_variant	0.0587	0.0305	0.05416	NO	0.0897896	0.0227201	7.75033e-05	YES	0.0675053	0.0339421	0.0467341	NO	0.0219844	0.0692259	0.750824	NO	NO	Yes
Urea	Kidney_function	rs142996972	3	188033198	T	G	0.0795	-0.1454	0.015	2.791e-22	--	96704	LPP	MODIFIER	intergenic_variant	-0.125	0.0299	2.815e-05	YES	-0.102115	0.0261007	9.14029e-05	YES	-0.119738	0.0329192	0.000276236	YES	-0.149564	0.0708661	0.0348747	NO	YES	Yes
Urea	Kidney_function	rs2251843	5	457840	G	A	0.5083	-0.0291	0.0053	3.623e-08	++	96704	EXOC3	MODIFIER	intron_variant	-0.0191	0.0071	0.007273	NO	-0.0148	0.00955802	0.121518	NO	-0.0248713	0.0118157	0.0353101	NO	-0.0222534	0.0243747	0.361312	NO	NO	Yes
Urea	Kidney_function	rs875701	5	35200554	G	A	0.3017	0.0574	0.0064	4.701e-19	--	96704	PRLR	MODIFIER	intron_variant	0.0337	0.008	2.241e-05	YES	0.0230596	0.0105598	0.0289828	NO	0.0472322	0.0135415	0.000487889	YES	0.049827	0.0269848	0.0648946	NO	YES	Yes
Urea	Kidney_function	rs689577	5	73144171	G	A	0.3942	0.04	0.0059	8.159e-12	--	96704	TMEM171	MODIFIER	intron_variant&non_coding_transcript_variant	0.016	0.0075	0.03319	NO	0.015181	0.0099851	0.128419	NO	0.0173685	0.0126338	0.169221	NO	0.0152493	0.0256395	0.552038	NO	NO	Yes
Urea	Kidney_function	rs73390662	6	27273945	A	G	0.0689	-0.0753	0.0091	1.86e-16	--	96704	PRSS16	MODIFIER	downstream_gene_variant	-0.0555	0.0135	4.052e-05	YES	-0.0446842	0.0188678	0.017871	NO	-0.07047	0.021226	0.000902011	YES	-0.0486247	0.0471558	0.302532	NO	YES	Yes
Urea	Kidney_function	rs418092	6	28566169	T	C	0.15	-0.0871	0.0113	1.363e-14	--	96704	ZBED9	MODIFIER	downstream_gene_variant	-0.025	0.0109	0.02124	NO	-0.018688	0.012415	0.132255	NO	-0.0485991	0.0249204	0.0511708	NO	-0.0325557	0.0505029	0.519204	NO	NO	Yes
Urea	Kidney_function	rs9381971	6	51470305	T	C	0.4695	-0.0323	0.0049	3.81e-11	--	96704	PKHD1	MODIFIER	intergenic_variant	-0.0373	0.0069	7.452e-08	YES	-0.0383171	0.00952863	5.78882e-05	YES	-0.0374921	0.0111281	0.000755593	YES	-0.0299875	0.0242902	0.217068	NO	YES	Yes
Urea	Kidney_function	rs4715502	6	55053981	C	G	0.0897	0.1343	0.0119	1.228e-29	++	96704	HCRTR2	MODIFIER	intergenic_variant	0.133	0.0149	5.457e-19	YES	0.11263	0.0197229	1.12572e-08	YES	0.152707	0.0252776	1.5596e-09	YES	0.19502	0.0537733	0.000290583	YES	YES	Yes
Urea	Kidney_function	rs4580876	6	97874996	A	G	0.4734	0.0274	0.005	4.997e-08	++	96704	MMS22L	MODIFIER	intron_variant&non_coding_transcript_variant	0.0106	0.007	0.1271	NO	0.0116357	0.00957341	0.224205	NO	0.0090697	0.011252	0.420223	NO	0.0115788	0.0240387	0.630064	NO	NO	No
Urea	Kidney_function	rs6940677	6	106717763	T	C	0.1615	0.0496	0.0089	2.489e-08	++	96704	QRSL1	MODIFIER	non_coding_transcript_exon_variant	0.0481	0.0103	3.37e-06	YES	0.0432023	0.0135069	0.00138124	NO	0.0566555	0.0180308	0.00167979	NO	0.0484733	0.0356732	0.17428	NO	YES	Yes
Urea	Kidney_function	rs9482770	6	127121947	C	T	0.5141	0.0354	0.0053	2.722e-11	--	96704	RSPO3	MODIFIER	intron_variant	0.0332	0.0072	4.369e-06	YES	0.0281012	0.00983693	0.00428065	NO	0.0444745	0.0117863	0.00016155	YES	0.0154988	0.0246879	0.530178	NO	YES	Yes
Urea	Kidney_function	rs300143	6	166007639	G	A	0.1812	-0.0537	0.0082	5.817e-11	++	96704	PDE10A	MODIFIER	intergenic_variant	-0.0478	0.0103	3.689e-06	YES	-0.0463782	0.0135106	0.000597544	YES	-0.0467735	0.0178937	0.00895701	NO	-0.0612621	0.0356009	0.0853631	NO	YES	Yes
Urea	Kidney_function	rs4483062	7	29531285	T	C	0.3622	-0.0507	0.0061	1.149e-16	--	96704	PRR15-DT	MODIFIER	intron_variant&non_coding_transcript_variant	-0.0381	0.0077	7.468e-07	YES	-0.0340683	0.0101866	0.000824556	YES	-0.0520612	0.013053	6.67672e-05	YES	-0.00673779	0.0268442	0.80183	NO	YES	Yes
Urea	Kidney_function	rs11771454	7	41733208	T	C	0.7039	-0.0352	0.0064	4.813e-08	--	96704	INHBA-AS1	MODIFIER	intron_variant&non_coding_transcript_variant	-0.0235	0.0082	0.003982	NO	-0.0208426	0.0109239	0.0563923	NO	-0.0241244	0.013842	0.0813778	NO	-0.0380982	0.027188	0.161205	NO	NO	Yes
Urea	Kidney_function	rs2536494	7	107052190	T	G	0.4236	0.038	0.0063	1.667e-09	++	96704	PRKAR2B	MODIFIER	intron_variant	0.0096	0.0118	0.4163	NO	0.020214	0.00983945	0.0399383	NO	0.00739014	0.0133176	0.57896	NO	0.0179308	0.0257425	0.486127	NO	NO	Yes
Urea	Kidney_function	rs2891841	8	126498928	A	G	0.3041	0.058	0.0097	2.602e-09	++	96704	LRATD2	MODIFIER	intron_variant&non_coding_transcript_variant	0.0398	0.0097	3.931e-05	YES	0.0393318	0.0118791	0.000929587	YES	0.0475501	0.0194579	0.0145453	NO	0.0216419	0.0326701	0.507728	NO	YES	Yes
Urea	Kidney_function	rs73586376	10	946239	T	G	0.0966	0.0648	0.0116	2.156e-08	++	96704	LARP4B-DT	MODIFIER	downstream_gene_variant	0.0373	0.0135	0.005758	NO	0.0469678	0.01737	0.00685173	NO	0.0328479	0.024205	0.174775	NO	-0.0168074	0.0472469	0.722058	NO	NO	Yes
Urea	Kidney_function	rs4244807	11	2093341	G	C	0.485	0.0378	0.0068	3.386e-08	--	96704	IGF2	MODIFIER	TF_binding_site_variant	0.0226	0.0084	0.00678	NO	0.0187668	0.0107303	0.0802971	NO	0.0215947	0.0150138	0.15036	NO	0.0545472	0.0289342	0.0594725	NO	NO	Yes
Urea	Kidney_function	rs963837	11	30727543	C	T	0.3769	-0.0608	0.007	3.558e-18	++	96704	MPPED2	MODIFIER	intergenic_variant	-0.0435	0.0087	5.049e-07	YES	-0.0326603	0.0114158	0.00422328	NO	-0.0624677	0.0148268	2.53023e-05	YES	-0.040733	0.0298991	0.173163	NO	YES	Yes
Urea	Kidney_function	rs4506680	11	69450381	T	A	0.425	0.0446	0.0077	8.077e-09	--	96704	MYEOV	MODIFIER	intergenic_variant	0.0232	0.0083	0.005356	NO	0.0210087	0.0104581	0.0445543	NO	0.0323375	0.0159555	0.0427044	NO	0.0113337	0.0278114	0.683648	NO	NO	Yes
Urea	Kidney_function	rs7132006	12	46797777	T	C	0.562	-0.0275	0.005	3.381e-08	--	96704	SLC38A4	MODIFIER	intron_variant	-0.0297	0.007	2.165e-05	YES	-0.0288222	0.00956304	0.00257893	NO	-0.031247	0.0113058	0.00571905	NO	-0.0281035	0.0242061	0.245707	NO	YES	Yes
Urea	Kidney_function	rs185214908	12	102306198	T	C	0.0149	-0.3403	0.0561	1.333e-09	--	96704	HELLPAR	MODIFIER	non_coding_transcript_exon_variant	-0.0873	0.0434	0.04412	NO	-0.0658856	0.0493246	0.181629	NO	-0.144286	0.108036	0.181718	NO	-0.19988	0.169378	0.238037	NO	NO	Yes
Urea	Kidney_function	rs74414334	12	102502835	A	G	0.2978	-0.0468	0.0057	3.243e-16	--	96704	IGF1	MODIFIER	regulatory_region_variant	-0.0344	0.0077	7.995e-06	YES	-0.0318805	0.0104551	0.00229388	NO	-0.045336	0.0126532	0.000340617	YES	-0.0033233	0.0261921	0.89904	NO	YES	Yes
Urea	Kidney_function	rs35792791	13	42141481	T	C	0.4072	-0.0308	0.0048	2.063e-10	--	96704	DGKH	MODIFIER	intron_variant	-0.0096	0.0069	0.1654	NO	-0.00295098	0.00954502	0.757197	NO	-0.0160931	0.0110905	0.146778	NO	-0.0212353	0.0239229	0.37478	NO	NO	No
Urea	Kidney_function	rs572528	15	53680287	G	A	0.5392	0.0376	0.005	4.417e-14	--	96704	WDR72	MODIFIER	intron_variant	0.035	0.007	4.934e-07	YES	0.0295528	0.00949606	0.00185751	NO	0.0481715	0.0112703	1.92783e-05	YES	0.00926839	0.0243779	0.70382	NO	YES	Yes
Urea	Kidney_function	rs118058270	15	76019291	T	G	0.156	-0.0531	0.0083	1.301e-10	--	96704	NRG4	MODIFIER	intron_variant&NMD_transcript_variant	-0.0271	0.0104	0.009098	NO	-0.0309954	0.0137525	0.0242092	NO	-0.0456523	0.017643	0.00967335	NO	0.0745367	0.0355127	0.0358898	NO	NO	Yes
Urea	Kidney_function	rs62024526	15	98737959	T	C	0.2646	0.0613	0.0069	7.637e-19	++	96704	IGF1R	MODIFIER	intron_variant	0.0431	0.0086	5.885e-07	YES	0.0257415	0.011346	0.0232814	NO	0.0669835	0.0148833	6.81863e-06	YES	0.06703	0.0296386	0.023776	NO	YES	Yes
Urea	Kidney_function	rs3865188	16	82617112	T	A	0.3398	0.0438	0.0068	1.453e-10	--	96704	CDH13	MODIFIER	intergenic_variant	0.0307	0.0081	0.0001389	YES	0.0259496	0.010477	0.0132559	NO	0.0286439	0.0142722	0.0447671	NO	0.0697643	0.0270072	0.00982434	NO	YES	Yes
Urea	Kidney_function	rs9912794	17	46957075	T	C	0.3674	0.0391	0.0054	5.295e-13	++	96704	GOSR2	MODIFIER	intron_variant	0.0376	0.0072	1.969e-07	YES	0.0222642	0.00973703	0.0222224	NO	0.0618514	0.0119479	2.28149e-07	YES	0.0328428	0.0254018	0.196109	NO	YES	Yes
Urea	Kidney_function	rs271673	17	49901110	C	T	0.6634	-0.0497	0.0066	7.869e-14	++	96704	TAC4	MODIFIER	downstream_gene_variant	-0.0362	0.0081	7.898e-06	YES	-0.0298575	0.010542	0.00462211	NO	-0.0447123	0.0143983	0.00190326	NO	-0.0478151	0.02674	0.0738268	NO	YES	Yes
Urea	Kidney_function	rs11079419	17	61169966	C	T	0.7959	0.0466	0.0084	2.722e-08	--	96704	BCAS3	MODIFIER	intron_variant	0.0189	0.0103	0.06577	NO	0.00116476	0.0134105	0.930787	NO	0.0524326	0.018098	0.00377023	NO	0.014801	0.034857	0.671135	NO	NO	Yes
Urea	Kidney_function	rs2852294	18	45576541	T	C	0.1549	-0.1268	0.0091	9.28e-44	--	96704	SLC14A2	MODIFIER	intron_variant&non_coding_transcript_variant	-0.0888	0.0108	1.532e-16	YES	-0.0646653	0.0139118	3.34765e-06	YES	-0.126217	0.0190226	3.33356e-11	YES	-0.118606	0.0374918	0.00157031	NO	YES	Yes
Urea	Kidney_function	rs191911099	18	45622011	A	G	0.0257	-0.2888	0.0295	1.193e-22	--	96704	SLC14A2	MODIFIER	intron_variant	-0.1377	0.0388	0.0003881	YES	-0.0387724	0.0515791	0.452226	NO	-0.311561	0.0651489	1.74666e-06	YES	-0.0656186	0.138295	0.635182	NO	YES	Yes
Urea	Kidney_function	rs4890293	18	45632973	G	A	0.7297	0.1527	0.0078	2.374e-85	--	96704	SLC14A2	MODIFIER	intron_variant	0.1217	0.0094	2.962e-38	YES	0.103608	0.0121874	1.87543e-17	YES	0.151935	0.01671	1.0653e-19	YES	0.135027	0.0318698	2.31733e-05	YES	YES	Yes
Urea	Kidney_function	rs4632220	18	45665739	C	T	0.6241	0.0988	0.0081	2.345e-34	--	96704	SLC14A2	MODIFIER	intron_variant	0.063	0.0089	1.221e-12	YES	0.0427395	0.0111328	0.000123509	YES	0.103855	0.0168299	6.9353e-10	YES	0.0808	0.0301368	0.0073675	NO	YES	Yes
Urea	Kidney_function	rs56223312	18	45703626	C	T	0.0164	-0.3541	0.0535	3.659e-11	++	96704	SLC14A1	MODIFIER	intron_variant&non_coding_transcript_variant	-0.1354	0.0607	0.02572	NO	-0.0737157	0.0744279	0.321964	NO	-0.27371	0.117151	0.0194819	NO	-0.193859	0.235546	0.410545	NO	NO	Yes
Urea	Kidney_function	rs1484877	18	45723967	C	G	0.5996	-0.0634	0.0057	8.34e-29	--	96704	SLC14A1	MODIFIER	upstream_gene_variant	-0.0568	0.0074	2.432e-14	YES	-0.0514078	0.00992878	2.24688e-07	YES	-0.0715824	0.012518	1.0923e-08	YES	-0.0303031	0.0256329	0.237198	NO	YES	Yes
Urea	Kidney_function	rs10853564	18	48155949	G	A	0.4862	0.0362	0.0058	5.963e-10	--	96704	ZBTB7C	MODIFIER	intron_variant	0.0103	0.0073	0.1583	NO	0.00353552	0.00972783	0.716274	NO	0.0261786	0.0124961	0.0361907	NO	-0.00728246	0.0243316	0.764727	NO	NO	Yes
Urea	Kidney_function	rs4809181	19	21791401	G	T	0.7937	-0.0503	0.0091	3.352e-08	++	96704	ZNF100	MODIFIER	intron_variant&non_coding_transcript_variant	-0.0008	0.0088	0.9266	NO	0.00672495	0.0105341	0.523215	NO	-0.00668164	0.0177561	0.706698	NO	-0.0772558	0.0393684	0.049786	NO	NO	Yes
Urea	Kidney_function	rs34783010	19	45677156	T	G	0.1836	-0.0791	0.0122	7.919e-11	--	96704	GIPR	MODIFIER	intron_variant	-0.0469	0.0112	2.896e-05	YES	-0.0423122	0.0133138	0.00148259	NO	-0.0735685	0.0242831	0.00245207	NO	-0.0152524	0.0405042	0.706518	NO	YES	Yes
Urea	Kidney_function	rs4812042	20	58886860	A	G	0.6813	-0.0524	0.0096	4.292e-08	--	96704	GNAS	MODIFIER	upstream_gene_variant	-0.0411	0.0097	2.139e-05	YES	-0.0367543	0.0119261	0.00205731	NO	-0.0375929	0.0193932	0.0525828	NO	-0.082007	0.0318763	0.010127	NO	YES	Yes
Urea	Kidney_function	rs79797837	21	15143502	C	T	0.4027	0.0551	0.0071	9.403e-15	--	96704	NRIP1	MODIFIER	upstream_gene_variant	0.0316	0.0082	0.0001196	YES	0.0278941	0.0104913	0.00784224	NO	0.0373959	0.0150621	0.0130453	NO	0.0384306	0.0278876	0.168263	NO	YES	Yes
Urea	Kidney_function	rs4274662	21	36455396	A	C	0.4015	-0.0346	0.0063	3.156e-08	--	96704	CLDN14	MODIFIER	intron_variant&non_coding_transcript_variant	-0.0245	0.0079	0.002003	NO	-0.0172858	0.0103663	0.0954135	NO	-0.0347252	0.0136723	0.0110993	NO	-0.0334696	0.0276581	0.226304	NO	NO	Yes
Urea	Kidney_function	rs5945326	23	153634467	G	A	0.3804	0.0351	0.0064	3.787e-08	--	96704	DUSP9	MODIFIER	regulatory_region_variant	0.014	0.0076	0.06532	NO	0.00307264	0.00970954	0.751658	NO	0.0315504	0.0138708	0.0229417	NO	0.028599	0.0247106	0.247195	NO	NO	Yes
AG	Liver_function	rs11249213	1	24966746	A	G	0.6535	0.0479	0.0062	1.702e-14	++	94893	RUNX3-AS1	MODIFIER	downstream_gene_variant	0.0351	0.0075	2.733e-06	YES	0.0297155	0.0098456	0.0025432	NO	0.0416105	0.0131137	0.00151095	NO	0.045411	0.0241134	0.0597416	NO	YES	Yes
AG	Liver_function	rs6696954	1	65589312	G	T	0.9072	0.0579	0.0086	1.642e-11	--	94893	LEPR	MODIFIER	intron_variant	0.0236	0.0117	0.04403	NO	0.0100208	0.0157744	0.525263	NO	0.0323618	0.0192975	0.0935613	NO	0.0766574	0.0413942	0.0641148	NO	NO	Yes
AG	Liver_function	rs12410006	1	150884323	G	A	0.2428	-0.0345	0.0063	4.646e-08	++	94893	CTXND2	MODIFIER	upstream_gene_variant	-0.014	0.0081	0.08494	NO	-0.0157876	0.0108466	0.145521	NO	-0.00242797	0.013436	0.8566	NO	-0.053795	0.0287486	0.0613863	NO	NO	No
AG	Liver_function	rs75335861	1	154398341	T	A	0.0497	0.1475	0.0215	7.144e-12	--	94893	IL6R-AS1	MODIFIER	downstream_gene_variant	0.1417	0.0208	1.056e-11	YES	0.120457	0.025193	1.74125e-06	YES	0.185002	0.0413277	7.63529e-06	YES	0.199946	0.0844536	0.0179546	NO	YES	Yes
AG	Liver_function	rs12729592	1	161724020	C	T	0.5129	0.0543	0.006	1.523e-19	--	94893	FCRLB	MODIFIER	intron_variant	0.0462	0.0072	1.093e-10	YES	0.0368527	0.00937055	8.39537e-05	YES	0.06272	0.0124571	4.82778e-07	YES	0.0460111	0.0243037	0.0584062	NO	YES	Yes
AG	Liver_function	rs2174208	1	161745243	T	C	0.6913	0.0521	0.0059	1.133e-18	++	94893	DUSP12	MODIFIER	upstream_gene_variant	0.0481	0.0075	1.541e-10	YES	0.0450364	0.00999489	6.60785e-06	YES	0.0603404	0.0127395	2.19103e-06	YES	0.0190952	0.0253	0.450443	NO	YES	Yes
AG	Liver_function	rs10494781	1	198610186	T	G	0.044	0.0961	0.0158	1.189e-09	++	94893	PTPRC	MODIFIER	intergenic_variant	0.051	0.0119	1.881e-05	YES	0.0451691	0.0141005	0.00135828	NO	0.0812066	0.0266313	0.00229718	NO	0.0288171	0.0407325	0.479315	NO	YES	Yes
AG	Liver_function	rs4143772	1	220815004	A	G	0.416	0.0419	0.007	2.243e-09	+?	94893	MTARC1	MODIFIER	3_prime_UTR_variant	0.0217	0.0069	0.001732	NO	0.0271271	0.00926178	0.00340134	NO	0.0184803	0.0116331	0.11217	NO	-0.000754473	0.0240784	0.975005	NO	NO	Yes
AG	Liver_function	rs13385731	2	33476823	C	T	0.1336	0.0989	0.017	5.496e-09	--	94893	RASGRP3	MODIFIER	intron_variant	0.0259	0.0152	0.08844	NO	0.0210975	0.0180859	0.243407	NO	0.0162539	0.0324664	0.616632	NO	0.101946	0.0563874	0.070688	NO	NO	No
AG	Liver_function	rs7608424	2	100180081	T	G	0.5614	0.0391	0.0047	1.631e-16	++	94893	AFF3	MODIFIER	intron_variant&non_coding_transcript_variant	0.0459	0.0066	5.024e-12	YES	0.036615	0.00915911	6.39735e-05	YES	0.0502609	0.0106638	2.4566e-06	YES	0.0829318	0.0227096	0.000263665	YES	YES	Yes
AG	Liver_function	rs10172795	2	169015952	G	A	0.3575	0.0398	0.006	3.384e-11	--	94893	ABCB11	MODIFIER	intron_variant	0.0395	0.0073	5.366e-08	YES	0.0310945	0.00962458	0.0012347	NO	0.0542806	0.012361	1.13324e-05	YES	0.0353461	0.0245084	0.149322	NO	YES	Yes
AG	Liver_function	rs1525892	3	133765868	A	G	0.3883	-0.0425	0.0053	9.489e-16	--	94893	TF	MODIFIER	intron_variant	-0.0426	0.007	1.016e-09	YES	-0.0488509	0.0094293	2.20989e-07	YES	-0.0372854	0.011556	0.00125537	NO	-0.0257547	0.0233633	0.270372	NO	YES	Yes
AG	Liver_function	rs78960151	3	141428102	G	C	0.2743	-0.0379	0.0062	8.179e-10	++	94893	ZBTB38	MODIFIER	intron_variant	-0.033	0.0077	2.075e-05	YES	-0.0326151	0.0103484	0.00162316	NO	-0.0359585	0.012999	0.00567629	NO	-0.0228813	0.0267795	0.392916	NO	YES	Yes
AG	Liver_function	rs16844364	4	3436916	A	G	0.4473	0.0362	0.0059	9.658e-10	++	94893	RGS12	MODIFIER	intron_variant	0.0375	0.0073	3.148e-07	YES	0.0337976	0.00956257	0.000408752	YES	0.047617	0.0128478	0.000210981	YES	0.0244463	0.0247297	0.322948	NO	YES	Yes
AG	Liver_function	rs10006547	4	73101523	A	G	0.4805	0.0341	0.0049	2.734e-12	++	94893	ANKRD17	MODIFIER	intron_variant	0.0284	0.0066	1.762e-05	YES	0.0284268	0.00906733	0.00171807	NO	0.02101	0.0107278	0.0501921	NO	0.0617785	0.022708	0.00654505	NO	YES	Yes
AG	Liver_function	rs78533793	4	73373756	G	A	0.0962	-0.1283	0.0122	5.384e-26	++	94893	ALB	MODIFIER	intergenic_variant	-0.1179	0.0147	1.287e-15	YES	-0.113767	0.0195509	5.91861e-09	YES	-0.111184	0.0250339	8.99299e-06	YES	-0.173618	0.0508331	0.000643036	YES	YES	Yes
AG	Liver_function	rs118190473	4	78657097	C	T	0.1248	0.1162	0.0136	1.408e-17	--	94893	LINC01094	MODIFIER	intron_variant&non_coding_transcript_variant	0.1308	0.0148	1.064e-18	YES	0.0990586	0.0184268	7.62535e-08	YES	0.205511	0.0283358	4.25051e-13	YES	0.132565	0.0525845	0.0117405	NO	YES	Yes
AG	Liver_function	rs10001545	4	87254878	A	C	0.357	-0.0277	0.005	3.181e-08	--	94893	KLHL8	MODIFIER	intergenic_variant	-0.0259	0.0068	0.0001423	YES	-0.0167184	0.00925661	0.0709022	NO	-0.0438031	0.0110618	7.52854e-05	YES	-0.00360148	0.023619	0.878814	NO	YES	Yes
AG	Liver_function	rs3133161	4	98960482	G	C	0.2154	-0.0314	0.0057	3.198e-08	++	94893	EIF4E	MODIFIER	intron_variant&non_coding_transcript_variant	-0.0199	0.0079	0.01156	NO	-0.0195142	0.0107782	0.0702134	NO	-0.0188588	0.012673	0.13674	NO	-0.0273088	0.0278224	0.326385	NO	NO	Yes
AG	Liver_function	rs62331159	4	105206951	A	G	0.2059	0.0343	0.0059	7.121e-09	++	94893	TET2	MODIFIER	intron_variant	0.0026	0.008	0.7496	NO	-0.0020771	0.0109131	0.84905	NO	0.011498	0.0130439	0.378065	NO	-0.00840661	0.0284486	0.767626	NO	NO	No
AG	Liver_function	rs62327604	4	109921984	C	T	0.3136	0.0292	0.0051	9.19e-09	--	94893	EGF	MODIFIER	intron_variant	0.018	0.0069	0.009255	NO	0.00828308	0.00944918	0.380708	NO	0.0220588	0.0111939	0.0487831	NO	0.0627804	0.0241846	0.00946882	NO	NO	Yes
AG	Liver_function	rs3776424	5	38480590	C	T	0.2524	-0.0371	0.006	4.613e-10	++	94893	LIFR	MODIFIER	3_prime_UTR_variant	-0.0263	0.0076	0.0005489	YES	-0.0389524	0.0102627	0.000147323	YES	-0.00827361	0.0125631	0.510184	NO	-0.0224045	0.0267424	0.402197	NO	YES	Yes
AG	Liver_function	rs2887031	5	39453430	A	G	0.7712	-0.0453	0.0069	3.982e-11	--	94893	DAB2	MODIFIER	intron_variant	-0.0276	0.009	0.002204	NO	-0.0235784	0.0121025	0.051389	NO	-0.0336174	0.0150385	0.0254019	NO	-0.0281212	0.030504	0.356643	NO	NO	Yes
AG	Liver_function	rs10043659	5	72486012	C	T	0.3879	0.0287	0.0048	3.32e-09	--	94893	ZNF366	MODIFIER	intron_variant	0.0156	0.0067	0.02079	NO	0.0180933	0.00927537	0.0510952	NO	0.00818775	0.0107862	0.447807	NO	0.0349776	0.0237177	0.140358	NO	NO	Yes
AG	Liver_function	rs77574156	5	73019963	G	A	0.0644	-0.122	0.0147	8.961e-17	++	94893	FCHO2	MODIFIER	intron_variant	-0.066	0.0161	4.353e-05	YES	-0.0542362	0.0206203	0.00853257	NO	-0.1003	0.0290137	0.000547512	YES	-0.0219496	0.0579198	0.704733	NO	YES	Yes
AG	Liver_function	rs689122	5	73090902	C	T	0.3307	-0.0589	0.0054	1.683e-27	++	94893	FCHO2	MODIFIER	downstream_gene_variant	-0.0507	0.0071	1.249e-12	YES	-0.035628	0.00963255	0.000216701	YES	-0.0741304	0.0117496	2.8698e-10	YES	-0.0459895	0.0250089	0.065999	NO	YES	Yes
AG	Liver_function	rs79856035	5	75322120	A	G	0.2982	-0.0286	0.005	1.132e-08	--	94893	HMGCR	MODIFIER	intron_variant&non_coding_transcript_variant	-0.0116	0.0069	0.09437	NO	-0.0134521	0.00947197	0.155548	NO	-0.00510096	0.0112709	0.650858	NO	-0.0299113	0.0243022	0.218466	NO	NO	No
AG	Liver_function	rs967546	5	95896847	A	G	0.4356	-0.0514	0.0047	1.438e-27	--	94893	ELL2	MODIFIER	intron_variant	-0.0414	0.0066	3.528e-10	YES	-0.0365853	0.00907866	5.58213e-05	YES	-0.0465532	0.0105732	1.07406e-05	YES	-0.0479709	0.0230461	0.0374495	NO	YES	Yes
AG	Liver_function	rs79928739	5	158840461	G	T	0.1459	0.0533	0.008	3.357e-11	--	94893	EBF1	MODIFIER	intron_variant	0.0472	0.0099	1.685e-06	YES	0.0461722	0.0131852	0.000462115	YES	0.0399884	0.0166424	0.0162801	NO	0.0814922	0.0327942	0.0129969	NO	YES	Yes
AG	Liver_function	rs9503029	6	238790	C	G	0.2849	-0.06	0.0078	1.317e-14	--	94893	DUSP22	MODIFIER	intergenic_variant	-0.0378	0.0085	9.32e-06	YES	-0.0271104	0.0108115	0.0121568	NO	-0.0234981	0.0157365	0.135396	NO	-0.164733	0.0291983	1.79715e-08	YES	YES	Yes
AG	Liver_function	rs12673108	7	2246852	A	C	0.5165	0.0297	0.0053	1.567e-08	++	94893	NUDT1	MODIFIER	intron_variant	0.0133	0.0068	0.05107	NO	0.0199166	0.009113	0.0288516	NO	-0.00208703	0.0114908	0.855878	NO	0.0329182	0.0230365	0.153093	NO	NO	Yes
AG	Liver_function	rs6949149	7	22709538	T	G	0.5883	0.0518	0.0061	3.321e-17	++	94893	STEAP1B	MODIFIER	intron_variant&non_coding_transcript_variant	0.049	0.0074	3.255e-11	YES	0.0446339	0.00963044	3.57511e-06	YES	0.0570047	0.0128481	9.18444e-06	YES	0.0479025	0.0258009	0.0634382	NO	YES	Yes
AG	Liver_function	rs148479079	7	50267636	C	T	0.0443	0.1966	0.024	2.443e-16	--	94893	IKZF1	MODIFIER	upstream_gene_variant	0.1356	0.0241	1.822e-08	YES	0.106196	0.0297628	0.000359609	YES	0.18283	0.0468109	9.42839e-05	YES	0.219053	0.0849494	0.00995443	NO	YES	Yes
AG	Liver_function	rs876038	7	50268931	T	C	0.2328	0.0872	0.0077	9.284e-30	++	94893	IKZF1	MODIFIER	intergenic_variant	0.0794	0.0084	3.444e-21	YES	0.0635006	0.0107542	3.53281e-09	YES	0.0964713	0.015256	2.61742e-10	YES	0.131133	0.028516	4.38413e-06	YES	YES	Yes
AG	Liver_function	rs1041983	8	18400285	T	C	0.4405	0.0301	0.0051	2.674e-09	++	94893	NAT2	LOW	synonymous_variant	0.0305	0.0067	4.975e-06	YES	0.0249166	0.00900912	0.00567989	NO	0.0470127	0.0109792	1.86191e-05	YES	-0.00750729	0.0236049	0.750471	NO	YES	Yes
AG	Liver_function	rs11992341	8	58405584	G	A	0.5237	0.0303	0.0048	3.683e-10	--	94893	UBXN2B	MODIFIER	regulatory_region_variant	0.014	0.0065	0.03158	NO	0.00769674	0.00883334	0.383575	NO	0.0232736	0.0106992	0.0296236	NO	0.0144171	0.023053	0.531752	NO	NO	Yes
AG	Liver_function	rs17134592	10	5218719	G	C	0.1062	0.0506	0.0071	1.473e-12	--	94893	AKR1C4	MODERATE	missense_variant&splice_region_variant	0.0569	0.01	1.129e-08	YES	0.057234	0.0136415	2.72164e-05	YES	0.0541334	0.0160878	0.000767365	YES	0.066895	0.0343392	0.0514765	NO	YES	Yes
AG	Liver_function	rs10824743	10	79331806	C	A	0.2472	-0.0577	0.0105	3.696e-08	++	94893	PPIF	MODIFIER	regulatory_region_variant	-0.0058	0.0096	0.5494	NO	0.0131477	0.0116147	0.257637	NO	-0.0586709	0.0206195	0.00444033	NO	-0.020968	0.0311006	0.500224	NO	NO	Yes
AG	Liver_function	rs10898874	11	72786750	G	A	0.2461	0.0558	0.0075	1.223e-13	--	94893	STARD10	MODIFIER	intron_variant	0.0309	0.0085	0.0002868	YES	0.0320082	0.0108255	0.00310907	NO	0.0186714	0.0158039	0.237443	NO	0.0638571	0.0287253	0.0262692	NO	YES	Yes
AG	Liver_function	rs7125115	11	118607615	A	G	0.3502	-0.0481	0.0068	1.868e-12	--	94893	ARCN1	MODIFIER	downstream_gene_variant	-0.0309	0.008	0.0001075	YES	-0.0282431	0.010167	0.00547054	NO	-0.0308261	0.0144722	0.0331836	NO	-0.052209	0.0284087	0.0661676	NO	YES	Yes
AG	Liver_function	rs28653187	12	9283850	G	A	0.259	-0.0667	0.0073	6.487e-20	++	94893	PZP	MODIFIER	intron_variant&non_coding_transcript_variant	-0.0539	0.0081	2.864e-11	YES	-0.0422182	0.0103024	4.16898e-05	YES	-0.0710241	0.0146053	1.16658e-06	YES	-0.0799501	0.0296763	0.00708762	NO	YES	Yes
AG	Liver_function	rs7316782	12	24021921	C	T	0.7029	-0.0342	0.006	1.417e-08	++	94893	SOX5	MODIFIER	intron_variant	-0.0292	0.0076	0.0001331	YES	-0.0139818	0.0101517	0.168424	NO	-0.0542325	0.0130016	3.04402e-05	YES	-0.0290115	0.0258935	0.262604	NO	YES	Yes
AG	Liver_function	rs10778213	12	103101373	C	T	0.8032	0.0801	0.0076	1.023e-25	--	94893	PAH	MODIFIER	intron_variant&non_coding_transcript_variant	0.0767	0.0095	7.081e-16	YES	0.0562558	0.012502	6.80331e-06	YES	0.107696	0.0165433	7.71707e-11	YES	0.0946066	0.031553	0.00273106	NO	YES	Yes
AG	Liver_function	rs7329174	13	40983974	G	A	0.2341	-0.0386	0.0063	7.275e-10	++	94893	ELF1	MODIFIER	intron_variant	-0.0246	0.0079	0.001879	NO	-0.00961273	0.0105672	0.362994	NO	-0.0457853	0.0133043	0.000580041	YES	-0.0361	0.0275672	0.19043	NO	YES	Yes
AG	Liver_function	rs17105227	14	77047457	A	G	0.4714	-0.042	0.0076	3.816e-08	--	94893	LINC02288	MODIFIER	intron_variant&non_coding_transcript_variant	-0.0193	0.0078	0.013	NO	-0.00496283	0.00967431	0.607957	NO	-0.0367339	0.0153009	0.0163711	NO	-0.0691759	0.0251369	0.00595031	NO	NO	Yes
AG	Liver_function	rs7158187	14	102775508	C	T	0.5373	0.0471	0.0052	2.072e-19	--	94893	TRAF3	MODIFIER	upstream_gene_variant	0.056	0.0068	1.506e-16	YES	0.0448436	0.00911888	8.7583e-07	YES	0.0812585	0.0113235	7.45157e-13	YES	0.0230123	0.0231119	0.31946	NO	YES	Yes
AG	Liver_function	rs56210451	14	105625360	C	T	0.5989	-0.0535	0.0055	3.597e-22	++	94893	IGHG4	LOW	synonymous_variant	-0.047	0.0065	3.621e-13	YES	-0.0406365	0.00835519	1.15255e-06	YES	-0.0596703	0.0119875	6.49273e-07	YES	-0.0480998	0.0194644	0.0135081	NO	YES	Yes
AG	Liver_function	rs28971245	14	105689783	T	C	0.079	0.162	0.0202	1.06e-15	++	94893	TMEM121	MODIFIER	intergenic_variant	0.0938	0.021	8.405e-06	YES	0.084915	0.0253933	0.00082581	YES	0.125276	0.0454757	0.00587897	NO	0.0870031	0.0670453	0.194472	NO	YES	Yes
AG	Liver_function	rs371392601	14	105695665	A	C	0.1256	-0.1408	0.0191	1.625e-13	--	94893	TMEM121	MODIFIER	intergenic_variant	-0.0486	0.0167	0.003656	NO	-0.0455253	0.0193478	0.018623	NO	-0.0823495	0.0393875	0.0365641	NO	0.00392206	0.0625385	0.949997	NO	NO	Yes
AG	Liver_function	rs4075052	16	31336912	C	A	0.6333	0.0292	0.0053	4.054e-08	--	94893	ITGAM	MODIFIER	downstream_gene_variant	0.0195	0.007	0.00523	NO	0.011439	0.00938161	0.222731	NO	0.0257731	0.0117533	0.028331	NO	0.0444919	0.0231599	0.0547932	NO	NO	Yes
AG	Liver_function	rs3859121	16	48575484	T	C	0.1515	0.035	0.0063	3.046e-08	++	94893	N4BP1	MODIFIER	intron_variant	0.0231	0.0089	0.009118	NO	0.0108754	0.0121317	0.370015	NO	0.0336818	0.0142602	0.0181903	NO	0.0538228	0.031381	0.0863957	NO	NO	Yes
AG	Liver_function	rs2353033	16	89319153	T	C	0.2672	-0.0456	0.0077	3.338e-09	--	94893	ANKRD11	MODIFIER	intron_variant	-0.0094	0.0084	0.2635	NO	0.00562581	0.0106377	0.596905	NO	-0.0297717	0.0159337	0.0617112	NO	-0.0515296	0.0281721	0.0674576	NO	NO	No
AG	Liver_function	rs11552708	17	7559238	A	G	0.3189	0.1175	0.0085	8.424e-44	++	94893	SENP3	MODIFIER	upstream_gene_variant	0.1015	0.0085	5.87e-33	YES	0.0908553	0.0104774	4.26383e-18	YES	0.127188	0.0167405	3.16268e-14	YES	0.105507	0.0287267	0.000243007	YES	YES	Yes
AG	Liver_function	rs4968190	17	7605195	T	C	0.2071	-0.1351	0.0096	5.166e-45	--	94893	FXR2	MODIFIER	intron_variant	-0.0936	0.0094	3.308e-23	YES	-0.0573319	0.0115442	6.8248e-07	YES	-0.165584	0.0189568	2.65048e-18	YES	-0.16788	0.0322499	2.02986e-07	YES	YES	Yes
AG	Liver_function	rs12150674	17	16916371	C	T	0.2537	0.1374	0.0086	2.544e-57	--	94893	TNFRSF13B	MODIFIER	regulatory_region_variant	0.1016	0.01	3.235e-24	YES	0.070025	0.0125467	2.38963e-08	YES	0.137597	0.0186051	1.46858e-13	YES	0.230418	0.0365631	3.2537e-10	YES	YES	Yes
AG	Liver_function	rs34562254	17	16939677	A	G	0.3979	-0.1897	0.0059	8.27e-227	--	94893	TNFRSF13B	MODERATE	missense_variant	-0.1739	0.0072	8.08e-129	YES	-0.138982	0.00952387	3.10885e-48	YES	-0.22296	0.0123811	7.1554e-72	YES	-0.212131	0.0240999	1.95417e-18	YES	YES	Yes
AG	Liver_function	rs75488787	17	16950589	C	A	0.0603	-0.3661	0.0216	1.097e-64	++	94893	TNFRSF13B	MODIFIER	intron_variant	-0.2529	0.0228	1.559e-28	YES	-0.151326	0.0287613	1.42916e-07	YES	-0.42656	0.0427121	2.00089e-23	YES	-0.42175	0.0783013	7.60322e-08	YES	YES	Yes
AG	Liver_function	rs150627250	17	16958193	C	T	0.0279	-0.4053	0.0346	1.138e-31	++	94893	TNFRSF13B	MODIFIER	intron_variant	-0.2836	0.0409	4.191e-12	YES	-0.22276	0.0499041	8.05323e-06	YES	-0.486969	0.0822047	3.20183e-09	YES	-0.164708	0.144495	0.254402	NO	YES	Yes
AG	Liver_function	rs138351658	17	16971537	T	C	0.03	-0.3887	0.0372	1.453e-25	--	94893	TNFRSF13B	MODIFIER	intron_variant	-0.169	0.0373	5.824e-06	YES	-0.0812625	0.0459062	0.0766955	NO	-0.335525	0.0737236	5.3709e-06	YES	-0.349988	0.128271	0.00638953	NO	YES	Yes
AG	Liver_function	rs3169598	17	79936247	A	G	0.3953	-0.0596	0.0086	4.806e-12	--	94893	TBC1D16	MODIFIER	3_prime_UTR_variant	-0.0282	0.0081	0.0004884	YES	-0.0220508	0.00985332	0.0252273	NO	-0.0557048	0.0169203	0.000996039	NO	-0.00631401	0.0258836	0.807291	NO	YES	Yes
AG	Liver_function	rs73369285	17	81621573	T	C	0.2246	0.0313	0.0056	2.986e-08	++	94893	NPLOC4	MODIFIER	intron_variant	0.0266	0.0077	0.0005724	YES	0.0200726	0.0105403	0.056863	NO	0.0285172	0.0126518	0.0242076	NO	0.0592188	0.0261845	0.0237753	NO	YES	Yes
AG	Liver_function	rs17070777	18	63166581	C	A	0.4851	-0.0885	0.0081	4.444e-28	++	94893	BCL2	MODIFIER	intron_variant	-0.0568	0.0079	6.072e-13	YES	-0.0491212	0.00975636	4.78377e-07	YES	-0.0796582	0.0156881	3.85984e-07	YES	-0.0488788	0.0260255	0.060438	NO	YES	Yes
AG	Liver_function	rs6062510	20	63740795	C	G	0.4051	-0.0297	0.0053	2.529e-08	--	94893	SLC2A4RG	MODIFIER	intron_variant	-0.0103	0.007	0.1405	NO	-0.00855201	0.00929554	0.357566	NO	-0.0106381	0.0117733	0.366232	NO	-0.0203991	0.0239904	0.395207	NO	NO	No
AG	Liver_function	rs2256609	22	21570728	G	A	0.364	-0.0516	0.0072	7.553e-13	++	94893	UBE2L3	MODIFIER	intron_variant	-0.0213	0.0075	0.004643	NO	-0.00954834	0.00942042	0.310784	NO	-0.0288751	0.0143981	0.0449272	NO	-0.0811682	0.0250244	0.00119002	NO	NO	Yes
AG	Liver_function	rs2412973	22	30133642	A	C	0.2975	0.0274	0.0048	1.492e-08	++	94893	HORMAD2	MODIFIER	intron_variant	0.0146	0.0068	0.03223	NO	0.0181261	0.00937066	0.0530701	NO	0.00763385	0.0109509	0.485751	NO	0.0250861	0.0239586	0.295134	NO	NO	Yes
AG	Liver_function	rs6001053	22	38218083	C	T	0.2487	-0.0408	0.0074	4.058e-08	++	94893	TMEM184B	MODIFIER	downstream_gene_variant	-0.0117	0.0085	0.1673	NO	-0.00661619	0.0107878	0.539675	NO	-0.00816289	0.0153857	0.595737	NO	-0.0622931	0.0294341	0.0343753	NO	NO	Yes
AG	Liver_function	rs1800533	23	154776873	A	G	0.1055	0.0462	0.0084	3.704e-08	++	94893	MPP1	MODIFIER	downstream_gene_variant	0.0063	0.0116	0.5901	NO	0.000318366	0.0158478	0.983972	NO	0.0152186	0.0189821	0.422719	NO	0.00438427	0.0388934	0.910254	NO	NO	No
ALB	Liver_function	rs200612329	1	2859543	A	G	0.0919	0.0995	0.018	3.441e-08	++	97444	TTC34	MODIFIER	intergenic_variant	-0.0172	0.0139	0.2155	NO	-0.0364545	0.016392	0.0261535	NO	0.0327695	0.030995	0.290411	NO	0.0320775	0.0504029	0.524538	NO	NO	No
ALB	Liver_function	rs1497406	1	16178825	G	A	0.7213	0.045	0.0067	1.457e-11	--	97444	EPHA2	MODIFIER	intergenic_variant	0.0551	0.0084	6.646e-11	YES	0.032631	0.0111045	0.00329777	NO	0.0751001	0.0145702	2.5713e-07	YES	0.125297	0.0283561	1.01887e-05	YES	YES	Yes
ALB	Liver_function	rs4548397	1	178554812	C	T	0.5232	0.0297	0.0046	1e-10	--	97444	TEX35	MODIFIER	intergenic_variant	0.0157	0.0065	0.0164	NO	0.0166958	0.0090029	0.0636678	NO	0.0135273	0.0104211	0.194277	NO	0.0194243	0.0229311	0.397005	NO	NO	Yes
ALB	Liver_function	rs7558681	2	62613852	A	G	0.643	0.0298	0.0048	7.926e-10	++	97444	EHBP1	MODIFIER	intron_variant&non_coding_transcript_variant	0.0205	0.0068	0.002429	NO	0.0143845	0.00922877	0.119078	NO	0.0290853	0.0109598	0.0079654	NO	0.021025	0.023891	0.378892	NO	NO	Yes
ALB	Liver_function	rs112779928	2	169003206	T	C	0.3446	0.0456	0.0061	1.154e-13	++	97444	ABCB11	MODIFIER	intron_variant	0.0439	0.0073	2.268e-09	YES	0.0348118	0.0096335	0.000301953	YES	0.0554038	0.0126781	1.24916e-05	YES	0.0604303	0.0252804	0.0168753	NO	YES	Yes
ALB	Liver_function	rs55730982	3	157079419	G	T	0.643	0.0412	0.0072	1.277e-08	--	97444	LINC02029	MODIFIER	upstream_gene_variant	0.053	0.0083	1.573e-10	YES	0.0449966	0.0106994	2.60465e-05	YES	0.0696934	0.0148061	2.53128e-06	YES	0.0485455	0.0282715	0.0860343	NO	YES	Yes
ALB	Liver_function	rs73193388	4	3399951	T	C	0.1468	0.0768	0.0086	6.512e-19	++	97444	RGS12	MODIFIER	intron_variant	0.0598	0.0105	1.207e-08	YES	0.0351392	0.0136424	0.0100028	NO	0.0891616	0.0185593	1.56655e-06	YES	0.117926	0.0351286	0.000795189	YES	YES	Yes
ALB	Liver_function	rs71608281	4	3423234	T	C	0.0684	-0.1406	0.0174	6.745e-16	--	97444	RGS12	MODIFIER	intron_variant	-0.0688	0.0181	0.0001394	YES	-0.0378586	0.0219755	0.0849298	NO	-0.101586	0.0364205	0.00528837	NO	-0.230379	0.0641391	0.000332208	YES	YES	Yes
ALB	Liver_function	rs16844364	4	3436916	A	G	0.4475	0.0903	0.006	1.191e-50	++	97444	RGS12	MODIFIER	intron_variant	0.0711	0.0074	1.07e-21	YES	0.0467873	0.00962872	1.17899e-06	YES	0.113463	0.0131269	5.8925e-18	YES	0.0813847	0.0254648	0.00140428	YES	YES	Yes
ALB	Liver_function	rs116922330	4	3476886	A	G	0.032	-0.208	0.0335	5.483e-10	--	97444	DOK7	MODIFIER	intron_variant	-0.0994	0.0317	0.001731	YES	-0.0459087	0.0379783	0.226735	NO	-0.210101	0.0680707	0.00202828	NO	-0.257869	0.109433	0.0184993	NO	YES	Yes
ALB	Liver_function	rs117625839	4	3480196	C	T	0.0844	-0.1639	0.0218	5.925e-14	++	97444	DOK7	MODIFIER	intron_variant	-0.068	0.0189	0.0003143	YES	-0.0391856	0.0220694	0.0758054	NO	-0.186174	0.0419359	9.0704e-06	YES	-0.0248142	0.0732394	0.734771	NO	YES	Yes
ALB	Liver_function	rs60904764	4	73404041	A	G	0.0938	-0.1438	0.0123	1.422e-31	--	97444	ALB	MODIFIER	upstream_gene_variant	-0.1078	0.0152	1.364e-12	YES	-0.0800413	0.0201936	7.37989e-05	YES	-0.133615	0.0258014	2.2594e-07	YES	-0.187811	0.0521953	0.000324205	YES	YES	Yes
ALB	Liver_function	rs1200485	5	73089231	G	A	0.3316	-0.0324	0.0055	3.689e-09	++	97444	FCHO2	MODIFIER	3_prime_UTR_variant	-0.0221	0.0072	0.002105	NO	-0.0125891	0.00964189	0.191665	NO	-0.0390995	0.0119626	0.00108326	YES	-0.0119399	0.0254917	0.639534	NO	YES	Yes
ALB	Liver_function	rs9495289	6	138958817	C	T	0.034	0.079	0.014	1.768e-08	--	97444	REPS1	MODIFIER	intron_variant	0.0386	0.0186	0.0378	NO	0.00543193	0.024959	0.827714	NO	0.0722651	0.0305897	0.0181673	NO	0.117215	0.0674198	0.0821851	NO	NO	Yes
ALB	Liver_function	rs112154513	7	22710978	G	A	0.5856	0.048	0.0064	6.1e-14	--	97444	STEAP1B	MODIFIER	intron_variant&non_coding_transcript_variant	0.0298	0.0075	7.275e-05	YES	0.0261804	0.00966603	0.00675896	NO	0.043271	0.0133016	0.0011437	YES	0.00295087	0.0264948	0.911324	NO	YES	Yes
ALB	Liver_function	rs11771944	7	150790065	A	G	0.5043	0.0726	0.0085	1.819e-17	++	97444	TMEM176B	MODIFIER	downstream_gene_variant	0.0365	0.0152	0.01605	NO	0.036328	0.0106435	0.00064217	YES	0.0304752	0.017571	0.0828635	NO	0.0541316	0.0300197	0.0714306	NO	NO	Yes
ALB	Liver_function	rs35583283	8	18396999	C	G	0.4755	-0.0417	0.0051	2.626e-16	--	97444	NAT2	MODIFIER	intron_variant	-0.0301	0.0067	7.212e-06	YES	-0.0211942	0.00897959	0.0182621	NO	-0.045376	0.0111349	4.61854e-05	YES	-0.0229548	0.0240245	0.339396	NO	YES	Yes
ALB	Liver_function	rs187661946	9	89565909	T	C	0.1557	0.0517	0.0076	1.193e-11	++	97444	GADD45G	MODIFIER	non_coding_transcript_exon_variant	0.0212	0.0094	0.0235	NO	0.0113105	0.0120868	0.349388	NO	0.0337299	0.016626	0.0424983	NO	0.0462784	0.0331436	0.162701	NO	NO	Yes
ALB	Liver_function	rs117103218	9	109574154	A	G	0.1743	-0.0556	0.008	4.224e-12	--	97444	PALM2AKAP2	MODIFIER	intron_variant	-0.0201	0.0095	0.0353	NO	-0.0163976	0.0122228	0.179739	NO	-0.034832	0.0168437	0.0386587	NO	0.0143745	0.0352822	0.683724	NO	NO	Yes
ALB	Liver_function	rs7099502	10	79338002	T	C	0.2452	-0.0603	0.0103	5.264e-09	--	97444	PPIF	MODIFIER	regulatory_region_variant	-0.0169	0.0096	0.07927	NO	-0.000773361	0.0116214	0.946943	NO	-0.0659565	0.0205966	0.00136568	YES	-0.0208733	0.0316502	0.509612	NO	YES	Yes
ALB	Liver_function	rs2291119	11	47276650	T	C	0.2918	-0.0325	0.0053	7.528e-10	--	97444	MADD	MODIFIER	intron_variant	-0.0163	0.0074	0.02781	NO	-0.0256958	0.0101433	0.0113003	NO	-0.0079403	0.0119989	0.508139	NO	0.0057597	0.0259776	0.824545	NO	NO	Yes
ALB	Liver_function	rs606799	11	71897536	C	G	0.3176	0.0379	0.0069	3.216e-08	++	97444	XNDC1N	MODIFIER	intron_variant	0.0029	0.0076	0.6965	NO	-0.00232339	0.00943942	0.805576	NO	0.0104403	0.0138694	0.451605	NO	0.0216206	0.0303974	0.476961	NO	NO	No
ALB	Liver_function	rs12826060	12	24042485	G	T	0.2289	0.038	0.0067	1.245e-08	--	97444	SOX5	MODIFIER	intron_variant	0.0266	0.0083	0.001279	YES	0.0143581	0.0108566	0.185992	NO	0.0361005	0.0142538	0.0113273	NO	0.0748282	0.0288802	0.00960428	NO	YES	Yes
ALB	Liver_function	rs180438	12	46793477	A	G	0.5625	-0.0311	0.0048	1.075e-10	--	97444	SLC38A4	MODIFIER	intron_variant	-0.0159	0.0066	0.01676	NO	-0.00596798	0.00901097	0.507778	NO	-0.0270366	0.0108487	0.012706	NO	-0.0311169	0.0234412	0.184436	NO	NO	Yes
ALB	Liver_function	rs4764725	12	103118536	C	T	0.739	0.0955	0.0072	4.434e-40	--	97444	PAH	MODIFIER	intron_variant&non_coding_transcript_variant	0.0694	0.0087	2.108e-15	YES	0.0638216	0.0113876	2.08872e-08	YES	0.0773795	0.0154285	5.34299e-07	YES	0.0777087	0.029404	0.0082541	NO	YES	Yes
ALB	Liver_function	rs60893614	12	103121447	C	G	0.0619	0.1607	0.0222	4.298e-13	++	97444	PAH	MODIFIER	intron_variant&non_coding_transcript_variant	0.0486	0.0207	0.01892	NO	0.0246676	0.0245416	0.314833	NO	0.094608	0.0440495	0.0317453	NO	0.154124	0.0809085	0.056862	NO	NO	Yes
ALB	Liver_function	rs10778214	12	103141590	A	C	0.6582	0.0882	0.0072	1.264e-34	++	97444	PAH	MODIFIER	intron_variant&non_coding_transcript_variant	0.0552	0.0083	2.345e-11	YES	0.0486096	0.0105326	3.92772e-06	YES	0.0731443	0.014914	9.45144e-07	YES	0.0364844	0.0292637	0.212561	NO	YES	Yes
ALB	Liver_function	rs183102066	12	103211756	A	G	0.0394	-0.1871	0.0234	1.472e-15	--	97444	PAH	MODIFIER	intergenic_variant	-0.1213	0.0293	3.505e-05	YES	-0.0865784	0.0377834	0.0219381	NO	-0.198535	0.0521682	0.000141885	YES	-0.0790515	0.102546	0.440817	NO	YES	Yes
ALB	Liver_function	rs6118	14	94587526	T	C	0.2648	-0.0658	0.0088	8.363e-14	--	97444	SERPINA5	MODERATE	missense_variant	-0.0245	0.009	0.006575	NO	-0.0122718	0.0109728	0.263402	NO	-0.0533278	0.0180504	0.00313687	NO	-0.0375484	0.032155	0.242983	NO	NO	Yes
ALB	Liver_function	rs4500785	17	16945251	G	C	0.386	-0.033	0.006	3.874e-08	++	97444	TNFRSF13B	MODIFIER	intron_variant	-0.0329	0.0073	5.78e-06	YES	-0.0287584	0.00943714	0.00230861	NO	-0.0401541	0.0127947	0.00170177	YES	-0.0345711	0.0248032	0.163449	NO	YES	Yes
ALB	Liver_function	rs1350290	19	35063068	T	C	0.7566	0.1099	0.0104	5.984e-26	++	97444	HPN	MODIFIER	intron_variant	0.0605	0.0101	2.477e-09	YES	0.0387599	0.0122802	0.00159794	YES	0.117183	0.0215104	5.16815e-08	YES	0.0835783	0.0328087	0.0108881	NO	YES	Yes
ALB	Liver_function	rs12983992	19	49445926	A	G	0.2714	0.096	0.0112	9.129e-18	++	97444	SLC17A7	MODIFIER	upstream_gene_variant	0.0409	0.0085	1.673e-06	YES	0.0276503	0.00983414	0.00492867	NO	0.0804874	0.0205001	8.66165e-05	YES	0.0836884	0.0316567	0.00823383	NO	YES	Yes
ALB	Liver_function	rs10421333	19	49582823	G	A	0.2096	-0.0484	0.0084	6.77e-09	++	97444	PRRG2	MODIFIER	intron_variant	-0.0219	0.0087	0.01248	NO	-0.0127071	0.0108591	0.241927	NO	-0.0379617	0.0168497	0.0242738	NO	-0.0415629	0.0307103	0.176009	NO	NO	Yes
ALB	Liver_function	rs3817846	20	40329452	A	G	0.1654	-0.0436	0.0061	7.985e-13	--	97444	MAFB	MODIFIER	regulatory_region_variant	-0.0265	0.0084	0.001734	YES	-0.0188596	0.0114942	0.100839	NO	-0.0345562	0.0136815	0.0115531	NO	-0.0391882	0.0299854	0.191318	NO	YES	Yes
ALB	Liver_function	rs2267867	20	45337263	G	A	0.3938	-0.0545	0.009	1.627e-09	++	97444	SDC4	MODIFIER	intron_variant	-0.0006	0.0085	0.9472	NO	0.00113667	0.0101871	0.911157	NO	-0.00384713	0.0180104	0.830856	NO	-0.00558552	0.0284178	0.844189	NO	NO	No
ALB	Liver_function	rs6122154	20	63727993	T	C	0.6076	0.0322	0.0053	1.73e-09	++	97444	ZGPAT	MODIFIER	intron_variant	0.0138	0.007	0.04916	NO	0.00213914	0.00926653	0.817435	NO	0.0336323	0.0118789	0.00464146	NO	0.0106251	0.0245006	0.664553	NO	NO	Yes
ALT	Liver_function	rs12613034	2	169009904	T	A	0.3549	0.0559	0.0065	5.438e-18	--	90105	ABCB11	MODIFIER	intron_variant	0.0378	0.0078	1.159e-06	YES	0.0368762	0.0101505	0.000280227	YES	0.0409117	0.013597	0.00262611	YES	0.0325151	0.0266079	0.22178	NO	YES	Yes
ALT	Liver_function	rs199667866	2	207609773	T	C	0.8122	0.0854	0.0154	2.721e-08	++	90105	CREB1	MODIFIER	downstream_gene_variant	-0.018	0.0619	0.7716	NO	-0.0563652	0.086563	0.514952	NO	0.0559246	0.0965877	0.562594	NO	-0.155446	0.221712	0.483275	NO	NO	No
ALT	Liver_function	rs11723405	4	39688596	A	G	0.5727	0.0351	0.0058	1.883e-09	++	90105	UBE2K	MODIFIER	intergenic_variant	0.0204	0.0074	0.005508	NO	0.00670616	0.00960542	0.485074	NO	0.0377034	0.0127751	0.00316851	NO	0.0485248	0.0256656	0.058747	NO	NO	Yes
ALT	Liver_function	rs298073	5	59685608	T	C	0.8032	0.0379	0.0063	1.923e-09	++	90105	PDE4D	MODIFIER	intron_variant	0.0208	0.0087	0.01642	NO	0.0153173	0.0116445	0.188371	NO	0.0307792	0.0143819	0.0323588	NO	0.013655	0.0300041	0.64906	NO	NO	Yes
ALT	Liver_function	rs1012793	5	132445653	C	G	0.3721	0.0351	0.0057	5.903e-10	++	90105	IRF1-AS1	MODIFIER	intron_variant&non_coding_transcript_variant	0.0238	0.0075	0.001553	YES	0.01658	0.00992302	0.0947502	NO	0.0327902	0.0128161	0.0105209	NO	0.0361686	0.0260766	0.165521	NO	YES	Yes
ALT	Liver_function	rs45560338	7	87481790	C	T	0.2591	-0.0473	0.006	4.524e-15	++	90105	ABCB4	MODIFIER	upstream_gene_variant	-0.0612	0.0122	5.51e-07	YES	-0.0390345	0.0105812	0.000225092	YES	-0.0669544	0.0134664	6.69379e-07	YES	-0.0343383	0.0291428	0.238761	NO	YES	Yes
ALT	Liver_function	rs7864957	9	126657011	C	T	0.1572	0.0603	0.0105	1.104e-08	--	90105	LMX1B	MODIFIER	intron_variant	0.0246	0.0118	0.03693	NO	0.0274148	0.0147318	0.0627552	NO	0.0230494	0.0224282	0.304107	NO	0.00814156	0.0405762	0.840984	NO	NO	Yes
ALT	Liver_function	rs17134608	10	5220056	A	G	0.1054	0.0439	0.0078	1.913e-08	++	90105	AKR1C4	MODIFIER	downstream_gene_variant	0.0581	0.0108	7.691e-08	YES	0.0473804	0.0144715	0.00106018	YES	0.0789505	0.0180142	1.17934e-05	YES	0.0396239	0.0381694	0.299287	NO	YES	Yes
ALT	Liver_function	rs10822143	10	63128096	T	C	0.3173	0.0482	0.0054	4.983e-19	++	90105	NRBF2	MODIFIER	upstream_gene_variant	0.0331	0.0075	9.296e-06	YES	0.0303641	0.00998224	0.00235158	YES	0.0424486	0.0124244	0.000635686	YES	0.00982748	0.0265108	0.710883	NO	YES	Yes
ALT	Liver_function	rs35199395	10	69224180	C	G	0.2459	0.0854	0.0087	1.502e-22	++	90105	HKDC1	MODIFIER	intron_variant	0.0513	0.0091	2.112e-08	YES	0.0368672	0.0113082	0.00111324	YES	0.0811468	0.0177731	5.01356e-06	YES	0.0698934	0.0322543	0.0303013	NO	YES	Yes
ALT	Liver_function	rs1857682	11	94198621	C	T	0.255	-0.0613	0.0061	9.117e-24	++	90105	PANX1	MODIFIER	intron_variant&non_coding_transcript_variant	-0.0417	0.008	2.122e-07	YES	-0.0409025	0.0106308	0.000119311	YES	-0.0374337	0.0136201	0.00599468	NO	-0.0668384	0.0286738	0.0198062	NO	YES	Yes
ALT	Liver_function	rs10846525	12	122134419	C	T	0.505	0.029	0.0052	2.156e-08	--	90105	MLXIP	MODIFIER	intron_variant	0.0362	0.0071	3.731e-07	YES	0.0186019	0.00956669	0.0518418	NO	0.0609832	0.0117984	2.38359e-07	YES	0.0444698	0.0247064	0.0719519	NO	YES	Yes
ALT	Liver_function	rs28591477	14	34719507	A	G	0.196	-0.0548	0.0096	1.246e-08	--	90105	CFL2	MODIFIER	upstream_gene_variant	-0.0312	0.0104	0.002688	YES	-0.0291253	0.013095	0.0261385	NO	-0.0585886	0.0194294	0.00256971	YES	0.048631	0.0364304	0.181989	NO	YES	Yes
ALT	Liver_function	rs137983251	14	69440428	G	A	0.0523	-0.0951	0.0147	9.458e-11	++	90105	SLC39A9	MODIFIER	intron_variant	-0.0869	0.0183	1.948e-06	YES	-0.0652012	0.0235583	0.00564625	NO	-0.136132	0.0321724	2.33539e-05	YES	-0.0501831	0.0656849	0.444917	NO	YES	Yes
ALT	Liver_function	rs2269665	22	41981874	A	G	0.5304	-0.0441	0.0054	4.473e-16	--	90105	SEPTIN3	MODIFIER	non_coding_transcript_exon_variant	-0.0364	0.0071	2.558e-07	YES	-0.0262553	0.00919311	0.00429052	NO	-0.0411539	0.0122939	0.000817234	YES	-0.0932132	0.0252542	0.000226543	YES	YES	Yes
ALT	Liver_function	rs3761472	22	43972242	G	A	0.3519	0.0438	0.0061	1.026e-12	--	90105	SAMM50	MODERATE	missense_variant	0.0378	0.0077	8.192e-07	YES	0.0399184	0.00995224	6.04644e-05	YES	0.0410078	0.0134838	0.00235958	YES	0.0101157	0.026818	0.706048	NO	YES	Yes
AST	Liver_function	rs7555325	1	109936289	G	A	0.6401	0.0557	0.0084	4.182e-11	--	91194	CSF1	MODIFIER	intergenic_variant	0.0285	0.0089	0.001387	YES	0.0333333	0.011102	0.00267806	NO	0.0344757	0.0172564	0.0457492	NO	-0.0242372	0.0297796	0.415762	NO	YES	Yes
AST	Liver_function	rs3010056	1	183848450	A	G	0.2914	0.0423	0.0075	1.739e-08	++	91194	RGL1	MODIFIER	intron_variant	0.0288	0.0086	0.0007601	YES	0.0274984	0.0110821	0.0130891	NO	0.017354	0.0152085	0.253855	NO	0.0795939	0.0290255	0.00613134	NO	YES	Yes
AST	Liver_function	rs11686370	2	85166991	C	T	0.2727	0.0518	0.0085	1.275e-09	--	91194	TCF7L1	MODIFIER	intron_variant	0.0122	0.0097	0.2111	NO	0.0202526	0.0122835	0.099195	NO	-0.0133378	0.0178468	0.454864	NO	0.0451504	0.0353028	0.200993	NO	NO	No
AST	Liver_function	rs12613034	2	169009904	T	A	0.3546	0.0465	0.0064	3.029e-13	--	91194	ABCB11	MODIFIER	intron_variant	0.0273	0.0078	0.0004993	YES	0.0331612	0.0103477	0.0013521	YES	0.018563	0.0134927	0.168907	NO	0.0226782	0.026623	0.394364	NO	YES	Yes
AST	Liver_function	rs1055582	4	39698553	T	C	0.6052	0.0328	0.006	3.939e-08	++	91194	UBE2K	MODIFIER	intron_variant	0.0197	0.0076	0.009972	NO	0.00921069	0.0100755	0.360628	NO	0.0346318	0.0130612	0.00802105	NO	0.0305334	0.0264543	0.248494	NO	NO	Yes
AST	Liver_function	rs11956032	5	35188224	T	A	0.1116	0.0582	0.0098	2.72e-09	--	91194	PRLR	MODIFIER	intron_variant	0.0328	0.0122	0.007063	NO	0.0449142	0.0158897	0.00470425	NO	0.0195268	0.0211065	0.354898	NO	-0.00100444	0.0431911	0.981447	NO	NO	Yes
AST	Liver_function	rs548630	5	73110832	C	A	0.321	0.0384	0.0066	5.608e-09	--	91194	TMEM171	MODIFIER	intergenic_variant	0.0435	0.0084	2.008e-07	YES	0.0321479	0.0109558	0.00334257	NO	0.0712694	0.0143592	6.99615e-07	YES	0.00685743	0.0303606	0.821318	NO	YES	Yes
AST	Liver_function	rs3800335	6	33893916	G	A	0.0446	-0.1141	0.0203	1.783e-08	++	91194	LINC01016	MODIFIER	upstream_gene_variant	-0.0151	0.0229	0.51	NO	0.0124212	0.0277513	0.654449	NO	-0.106329	0.045667	0.0199051	NO	0.044872	0.0861745	0.602599	NO	NO	Yes
AST	Liver_function	rs7805504	7	73628255	C	T	0.1115	0.0541	0.0097	2.844e-08	--	91194	MLXIPL	MODIFIER	upstream_gene_variant	0.0085	0.0189	0.6547	NO	0.0323954	0.0157324	0.0394794	NO	-0.00423502	0.0211607	0.841376	NO	0.0587603	0.0421285	0.163162	NO	NO	Yes
AST	Liver_function	rs7046863	9	133246054	C	T	0.2917	-0.0531	0.0066	1.081e-15	++	91194	ABO	MODIFIER	downstream_gene_variant	-0.0223	0.0082	0.00682	NO	-0.0105616	0.0106996	0.323592	NO	-0.0358568	0.0143713	0.0126038	NO	-0.0523057	0.0287963	0.0693868	NO	NO	Yes
AST	Liver_function	rs117488242	10	5219869	G	A	0.1054	0.048	0.0077	5.512e-10	--	91194	AKR1C4	MODIFIER	downstream_gene_variant	0.0439	0.0109	5.623e-05	YES	0.0418369	0.0146933	0.00440859	NO	0.0500533	0.0179128	0.00520742	NO	0.0294698	0.0383902	0.442749	NO	YES	Yes
AST	Liver_function	rs34847442	10	17800195	G	A	0.3251	0.0884	0.0081	7.324e-28	--	91194	TMEM236	MODIFIER	3_prime_UTR_variant	0.0664	0.0085	5.575e-15	YES	0.0634585	0.0106675	2.70215e-09	YES	0.0714781	0.0160548	8.55654e-06	YES	0.0719582	0.0292572	0.0139572	NO	YES	Yes
AST	Liver_function	rs202179733	10	17823942	T	C	0.2171	0.1139	0.008	6.935e-46	++	91194	MRC1	MODIFIER	intron_variant	0.0961	0.0094	1.496e-24	YES	0.113827	0.0121676	8.36758e-21	YES	0.0600473	0.0165501	0.000286223	YES	0.108449	0.0328036	0.000955091	YES	YES	Yes
AST	Liver_function	rs2014349	10	17931004	T	G	0.2378	0.0675	0.0077	2.18e-18	++	91194	SLC39A12	MODIFIER	intergenic_variant	0.0628	0.009	2.568e-12	YES	0.0583302	0.0114136	3.21144e-07	YES	0.0688385	0.0162293	2.23075e-05	YES	0.0754602	0.0326976	0.0210627	NO	YES	Yes
AST	Liver_function	rs1757223	10	18226070	A	G	0.4003	0.0492	0.0062	2.816e-15	++	91194	CACNB2	MODIFIER	intron_variant	0.0366	0.0075	1.274e-06	YES	0.0238379	0.0098773	0.0158045	NO	0.0538373	0.0130867	3.90854e-05	YES	0.0567755	0.0261529	0.03	NO	YES	Yes
AST	Liver_function	rs6479877	10	63118358	G	C	0.3167	0.053	0.0054	2.101e-22	--	91194	NRBF2	MODIFIER	intergenic_variant	0.0286	0.0076	0.0001787	YES	0.0211111	0.0102764	0.0399439	NO	0.0431667	0.0125994	0.000613798	YES	0.0136824	0.0272821	0.616039	NO	YES	Yes
AST	Liver_function	rs35199395	10	69224180	C	G	0.2463	0.0736	0.0086	1.218e-17	++	91194	HKDC1	MODIFIER	intron_variant	0.0423	0.0092	4.201e-06	YES	0.025196	0.0114485	0.0277492	NO	0.0732236	0.0176122	3.23239e-05	YES	0.0745272	0.0321939	0.0206689	NO	YES	Yes
AST	Liver_function	rs1359375	10	100164555	C	T	0.0472	-0.0827	0.0137	1.574e-09	++	91194	ERLIN1	MODIFIER	intron_variant	-0.0567	0.0186	0.002292	YES	-0.0847552	0.0245519	0.000556263	YES	-0.0161997	0.0312445	0.60413	NO	-0.0324744	0.0683996	0.634975	NO	YES	Yes
AST	Liver_function	rs1857682	11	94198621	C	T	0.2549	-0.05	0.006	1.056e-16	++	91194	PANX1	MODIFIER	intron_variant&non_coding_transcript_variant	-0.0365	0.0081	7.005e-06	YES	-0.0310833	0.0108692	0.00423955	NO	-0.038463	0.0134892	0.00435791	NO	-0.0647276	0.0285835	0.023599	NO	YES	Yes
AST	Liver_function	rs7148135	14	34675812	G	C	0.4899	0.0517	0.0085	1.037e-09	--	91194	RNU6-1261P	MODIFIER	upstream_gene_variant	0.0126	0.0085	0.1391	NO	0.0137303	0.0103529	0.184764	NO	0.00824194	0.0173167	0.634115	NO	0.0164656	0.0303558	0.587562	NO	NO	No
AST	Liver_function	rs4783682	16	68772683	T	C	0.395	0.033	0.0054	1.166e-09	++	91194	CDH1	MODIFIER	intron_variant	0.0156	0.0074	0.03571	NO	0.0103253	0.00996999	0.300373	NO	0.0139819	0.0122051	0.251987	NO	0.0601636	0.0265182	0.0233385	NO	NO	Yes
AST	Liver_function	rs7291700	22	42057846	C	T	0.5013	-0.0319	0.0055	7.646e-09	++	91194	NAGA	MODIFIER	downstream_gene_variant	-0.0372	0.0071	2.005e-07	YES	-0.0240876	0.00930793	0.00965762	NO	-0.0542094	0.0124686	1.38381e-05	YES	-0.0631267	0.0250619	0.0118151	NO	YES	Yes
AST	Liver_function	rs12483959	22	43930116	A	G	0.352	0.0405	0.0063	1.022e-10	++	91194	PNPLA3	MODIFIER	intron_variant	0.0363	0.008	5.185e-06	YES	0.0341557	0.0103748	0.000994191	YES	0.046944	0.013871	0.000715148	YES	0.00831113	0.0282859	0.768907	NO	YES	Yes
GLB	Liver_function	rs6600249	1	24978669	C	T	0.6292	-0.0613	0.0066	1.13e-20	++	98131	RUNX3	MODIFIER	intergenic_variant	-0.0432	0.0079	3.935e-08	YES	-0.0400806	0.0102466	9.16875e-05	YES	-0.0403962	0.0139967	0.0039047	NO	-0.0727931	0.0257248	0.00468216	NO	YES	Yes
GLB	Liver_function	rs6696954	1	65589312	G	T	0.9074	-0.0546	0.0089	6.756e-10	++	98131	LEPR	MODIFIER	intron_variant	-0.0031	0.0121	0.7994	NO	0.0131667	0.016306	0.419393	NO	-0.0267319	0.0200514	0.182492	NO	-0.00736066	0.0430554	0.864266	NO	NO	No
GLB	Liver_function	rs11204701	1	150689703	T	A	0.2528	0.041	0.0063	9.33e-11	--	98131	GOLPH3L	MODIFIER	intron_variant	0.0229	0.0082	0.005221	NO	0.017526	0.0108999	0.107856	NO	0.0171658	0.0137923	0.213299	NO	0.083328	0.0283955	0.00335895	NO	NO	Yes
GLB	Liver_function	rs75335861	1	154398341	T	A	0.0498	-0.1785	0.022	4.855e-16	++	98131	IL6R-AS1	MODIFIER	downstream_gene_variant	-0.1498	0.0214	2.888e-12	YES	-0.120177	0.025933	3.58402e-06	YES	-0.231846	0.0424021	4.61641e-08	YES	-0.137313	0.0875402	0.116824	NO	YES	Yes
GLB	Liver_function	rs12729592	1	161724020	C	T	0.5132	-0.0732	0.0062	1.61e-32	++	98131	FCRLB	MODIFIER	intron_variant	-0.0593	0.0074	1.217e-15	YES	-0.0570915	0.00969276	3.85922e-09	YES	-0.0633603	0.01295	1.00304e-06	YES	-0.0592716	0.0251308	0.0183943	NO	YES	Yes
GLB	Liver_function	rs1027701	1	161743034	G	A	0.697	-0.0658	0.006	6.231e-28	++	98131	DUSP12	MODIFIER	intergenic_variant	-0.0613	0.0078	3.046e-15	YES	-0.0596123	0.0103775	9.22635e-09	YES	-0.0693498	0.0131029	1.21904e-07	YES	-0.0397786	0.026205	0.129098	NO	YES	Yes
GLB	Liver_function	rs3753394	1	196651787	T	C	0.5571	-0.0281	0.005	2.468e-08	--	98131	CFH	MODIFIER	upstream_gene_variant	-0.0199	0.0069	0.004127	NO	-0.0107799	0.00943628	0.253291	NO	-0.0302106	0.0112713	0.00736185	NO	-0.032184	0.0242168	0.183923	NO	NO	Yes
GLB	Liver_function	rs57680405	1	198689410	C	T	0.0596	-0.0868	0.0154	1.75e-08	++	98131	PTPRC	MODIFIER	intron_variant	-0.0713	0.0131	4.872e-08	YES	-0.0647951	0.0155873	3.22552e-05	YES	-0.0991505	0.0278574	0.000372907	YES	-0.0513236	0.0474446	0.279424	NO	YES	Yes
GLB	Liver_function	rs4143772	1	220815004	A	G	0.4159	-0.0434	0.0073	2.399e-09	-?	98131	MTARC1	MODIFIER	3_prime_UTR_variant	-0.0189	0.0072	0.008699	NO	-0.0218838	0.00956701	0.0221712	NO	-0.0218225	0.0121052	0.0714449	NO	0.0143308	0.0249593	0.565888	NO	NO	Yes
GLB	Liver_function	rs13385731	2	33476823	C	T	0.1336	-0.1114	0.0174	1.634e-10	++	98131	RASGRP3	MODIFIER	intron_variant	-0.0577	0.0157	0.0002399	YES	-0.0587318	0.0186338	0.00162211	NO	-0.0358754	0.0337398	0.287662	NO	-0.113024	0.0584192	0.0530949	NO	YES	Yes
GLB	Liver_function	rs4332926	2	88560746	G	T	0.4634	-0.032	0.0049	8.781e-11	++	98131	EIF2AK3	MODIFIER	intron_variant	-0.0124	0.0068	0.06887	NO	-0.0107979	0.00926832	0.244005	NO	-0.0205164	0.0110963	0.0644811	NO	0.0145252	0.0238804	0.543056	NO	NO	No
GLB	Liver_function	rs4851257	2	100158835	T	C	0.5525	-0.0338	0.0047	8.935e-13	--	98131	AFF3	MODIFIER	intron_variant&non_coding_transcript_variant	-0.0522	0.0067	8.842e-15	YES	-0.0413447	0.00930019	8.76577e-06	YES	-0.055508	0.0107903	2.71348e-07	YES	-0.103794	0.0229737	6.42009e-06	YES	YES	Yes
GLB	Liver_function	rs78802645	2	226781907	T	C	0.1476	0.0572	0.0103	3.188e-08	++	98131	IRS1	MODIFIER	intron_variant	0.0225	0.011	0.04099	NO	0.00478946	0.0139532	0.73141	NO	0.0590124	0.0201487	0.00340652	NO	0.0238816	0.0389032	0.539333	NO	NO	Yes
GLB	Liver_function	rs1525892	3	133765868	A	G	0.3875	0.0551	0.0054	4.366e-24	++	98131	TF	MODIFIER	intron_variant	0.0442	0.0072	9.909e-10	YES	0.0534863	0.00975913	4.2378e-08	YES	0.0355158	0.0120351	0.00317121	NO	0.0222504	0.0241501	0.356928	NO	YES	Yes
GLB	Liver_function	rs9838386	3	133835787	A	G	0.3025	-0.065	0.0082	2.069e-15	--	98131	RAB6B	MODIFIER	intron_variant	-0.036	0.009	6.467e-05	YES	-0.0331557	0.0113205	0.00340259	NO	-0.0358898	0.0171756	0.0366686	NO	-0.0565023	0.0300029	0.0597405	NO	YES	Yes
GLB	Liver_function	rs6440008	3	141435700	C	T	0.2698	0.061	0.0065	3.359e-21	--	98131	ZBTB38	MODIFIER	intron_variant	0.0495	0.0081	9.894e-10	YES	0.047368	0.0107208	9.94718e-06	YES	0.0598935	0.013732	1.29821e-05	YES	0.0200262	0.0282232	0.478015	NO	YES	Yes
GLB	Liver_function	rs4686837	3	187021889	A	G	0.3454	-0.0656	0.011	2.743e-09	--	98131	ST6GAL1	MODIFIER	intron_variant	-0.0621	0.0178	0.0005016	YES	-0.0394873	0.0113006	0.000475357	YES	-0.076352	0.0212887	0.000336017	YES	-0.0284298	0.0326641	0.38415	NO	YES	Yes
GLB	Liver_function	rs118190473	4	78657097	C	T	0.1249	-0.1326	0.014	2.335e-21	++	98131	LINC01094	MODIFIER	intron_variant&non_coding_transcript_variant	-0.1497	0.0153	1.576e-22	YES	-0.132074	0.0190441	4.05789e-12	YES	-0.19003	0.0293275	9.43143e-11	YES	-0.15427	0.0543802	0.00457807	NO	YES	Yes
GLB	Liver_function	rs10011147	4	98809095	G	A	0.186	0.041	0.0069	3.349e-09	--	98131	EIF4E	MODIFIER	intergenic_variant	0.0243	0.0093	0.008749	NO	0.0301038	0.01246	0.0156903	NO	0.017635	0.0153809	0.251582	NO	0.014855	0.0322756	0.645359	NO	NO	Yes
GLB	Liver_function	rs72696114	4	102495959	C	T	0.3445	-0.0337	0.0053	2.638e-10	++	98131	NFKB1	MODIFIER	downstream_gene_variant	-0.0405	0.0072	2.081e-08	YES	-0.0538553	0.00983325	4.32952e-08	YES	-0.0152303	0.0117416	0.194606	NO	-0.0685536	0.0250906	0.00631757	NO	YES	Yes
GLB	Liver_function	rs77792983	4	110027819	G	C	0.2582	-0.0424	0.0061	5.183e-12	++	98131	EGF	MODIFIER	intergenic_variant	-0.032	0.008	6.34e-05	YES	-0.0130801	0.0107151	0.222191	NO	-0.0674312	0.0133641	4.56224e-07	YES	-0.00619483	0.0279335	0.824504	NO	YES	Yes
GLB	Liver_function	rs11100323	4	160969009	T	C	0.4974	-0.0282	0.0049	7.607e-09	--	98131	FSTL5	MODIFIER	intergenic_variant	0.0009	0.0068	0.8986	NO	-0.00136803	0.00915688	0.881238	NO	0.0104829	0.0110548	0.343004	NO	-0.0288947	0.0238894	0.226533	NO	NO	No
GLB	Liver_function	rs3776424	5	38480590	C	T	0.2522	0.0479	0.0061	4.75e-15	--	98131	LIFR	MODIFIER	3_prime_UTR_variant	0.021	0.0079	0.007753	NO	0.0310114	0.0106375	0.00355361	NO	0.0144143	0.0130653	0.269932	NO	-0.0165957	0.0276686	0.54867	NO	NO	Yes
GLB	Liver_function	rs67632727	5	39391979	T	A	0.3159	0.047	0.0066	1.641e-12	--	98131	DAB2	MODIFIER	intron_variant	0.0257	0.0081	0.0015	NO	0.0227247	0.010626	0.0324691	NO	0.0238856	0.0139443	0.0867426	NO	0.0531456	0.0278712	0.056613	NO	NO	Yes
GLB	Liver_function	rs258888	5	72985488	A	T	0.3339	0.066	0.0054	2.731e-34	++	98131	FCHO2	MODIFIER	intron_variant	0.0495	0.0073	1.101e-11	YES	0.0405672	0.00985496	3.84787e-05	YES	0.0617028	0.0119632	2.52594e-07	YES	0.0534198	0.0252434	0.0343894	NO	YES	Yes
GLB	Liver_function	rs3777200	5	95899087	T	C	0.4355	0.0622	0.0048	3.182e-38	++	98131	ELL2	MODIFIER	intron_variant	0.0509	0.0068	7.34e-14	YES	0.0499713	0.00937567	9.8272e-08	YES	0.0453184	0.0108963	3.20983e-05	YES	0.0841091	0.0238006	0.000413994	YES	YES	Yes
GLB	Liver_function	rs77695390	5	158920763	G	A	0.0896	-0.0683	0.0093	2.289e-13	++	98131	EBF1	MODIFIER	intron_variant	-0.0637	0.0122	1.706e-07	YES	-0.0665122	0.0165849	6.06164e-05	YES	-0.0640373	0.0199769	0.00135029	NO	-0.0452873	0.0411691	0.271384	NO	YES	Yes
GLB	Liver_function	rs77685612	6	218544	A	G	0.0973	0.1648	0.0164	7.413e-24	++	98131	DUSP22	MODIFIER	intergenic_variant	0.0953	0.0177	6.808e-08	YES	0.0542499	0.021802	0.0128357	NO	0.142372	0.0339548	2.76595e-05	YES	0.288438	0.0651493	9.78918e-06	YES	YES	Yes
GLB	Liver_function	rs9503029	6	238790	C	G	0.2842	0.0978	0.008	4.001e-34	++	98131	DUSP22	MODIFIER	intergenic_variant	0.0602	0.0088	6.76e-12	YES	0.0448683	0.011057	4.95108e-05	YES	0.0636657	0.0163887	0.000102799	YES	0.163311	0.0302688	7.22625e-08	YES	YES	Yes
GLB	Liver_function	rs146902710	6	27321116	G	T	0.0726	-0.0975	0.0169	8.026e-09	++	98131	VN1R10P	MODIFIER	upstream_gene_variant	-0.0094	0.0195	0.6289	NO	-0.00593043	0.0246413	0.809811	NO	-0.0154379	0.0352921	0.661803	NO	-0.0142777	0.0735155	0.846018	NO	NO	No
GLB	Liver_function	rs9402848	6	136788878	A	G	0.5055	-0.0301	0.0054	2.844e-08	--	98131	MAP3K5	MODIFIER	intron_variant	-0.0191	0.0071	0.007567	NO	-0.00936764	0.00958203	0.328259	NO	-0.0369538	0.0119505	0.00198945	NO	-0.00772168	0.024037	0.748044	NO	NO	Yes
GLB	Liver_function	rs3813332	6	138988684	G	T	0.1655	-0.0471	0.0071	2.729e-11	++	98131	REPS1	MODIFIER	upstream_gene_variant	-0.046	0.0093	8.6e-07	YES	-0.0369218	0.0125345	0.00322322	NO	-0.0669393	0.0155216	1.62141e-05	YES	-0.0148486	0.0324387	0.647162	NO	YES	Yes
GLB	Liver_function	rs112154513	7	22710978	G	A	0.5855	-0.0522	0.0064	5.418e-16	++	98131	STEAP1B	MODIFIER	intron_variant&non_coding_transcript_variant	-0.0355	0.0077	3.793e-06	YES	-0.0269331	0.00997573	0.00693665	NO	-0.046122	0.0135264	0.000651536	YES	-0.0559369	0.026694	0.0361889	NO	YES	Yes
GLB	Liver_function	rs876038	7	50268931	T	C	0.2332	-0.1026	0.0079	1.377e-38	--	98131	IKZF1	MODIFIER	intergenic_variant	-0.0769	0.0087	9.757e-19	YES	-0.0614451	0.0111195	3.27861e-08	YES	-0.093912	0.0158423	3.12265e-09	YES	-0.126571	0.0295539	1.88864e-05	YES	YES	Yes
GLB	Liver_function	rs2251056	8	11492067	A	C	0.7062	0.0421	0.0062	1.148e-11	++	98131	BLK	MODIFIER	upstream_gene_variant	0.0504	0.008	3.672e-10	YES	0.0498887	0.010673	2.94951e-06	YES	0.0434517	0.0137852	0.00162392	NO	0.0793226	0.0265292	0.00280633	NO	YES	Yes
GLB	Liver_function	rs16937000	8	70427597	G	C	0.4845	-0.0284	0.0051	2.663e-08	++	98131	NCOA2	MODIFIER	upstream_gene_variant	-0.0133	0.0069	0.05549	NO	-0.0156364	0.00933507	0.0939312	NO	0.000594477	0.0114155	0.958468	NO	-0.0599063	0.0242799	0.0136537	NO	NO	Yes
GLB	Liver_function	rs35780502	8	94606847	T	C	0.3546	0.0357	0.0062	6.769e-09	++	98131	ESRP1	MODIFIER	intergenic_variant	0.0195	0.0074	0.008622	NO	0.0266276	0.00961751	0.00562872	NO	0.00962393	0.0130725	0.461619	NO	0.00656341	0.0257115	0.798526	NO	NO	Yes
GLB	Liver_function	rs9411367	9	133243126	T	C	0.3243	0.0354	0.0064	3.089e-08	++	98131	ABO	MODIFIER	intron_variant	0.0135	0.0078	0.08369	NO	0.017243	0.0101354	0.0888935	NO	0.0189031	0.0137102	0.167985	NO	-0.0350199	0.0273124	0.199846	NO	NO	No
GLB	Liver_function	rs140107293	10	5225228	G	A	0.1065	-0.0513	0.0074	5.664e-12	++	98131	AKR1C4	MODIFIER	intergenic_variant	-0.0606	0.0104	4.988e-09	YES	-0.052373	0.0140916	0.000201925	YES	-0.0700202	0.0168876	3.39495e-05	YES	-0.071057	0.0358591	0.0475953	NO	YES	Yes
GLB	Liver_function	rs1638406	10	116777133	T	C	0.2482	0.0457	0.0081	1.888e-08	++	98131	HSPA12A	MODIFIER	intron_variant	0.0145	0.0094	0.1239	NO	0.0129564	0.0120014	0.280334	NO	0.0237405	0.0172827	0.169566	NO	-0.00591729	0.031603	0.851483	NO	NO	No
GLB	Liver_function	rs1535	11	61830500	G	A	0.5275	0.0394	0.0055	7.177e-13	--	98131	FADS2	MODIFIER	intron_variant	0.026	0.0072	0.0003169	YES	0.0101493	0.00965451	0.293143	NO	0.0551297	0.0121501	5.73183e-06	YES	0.009782	0.0243771	0.688236	NO	YES	Yes
GLB	Liver_function	rs11607038	11	72706069	A	T	0.2466	0.0588	0.0073	8.788e-16	++	98131	ARAP1	MODIFIER	intron_variant	0.0502	0.0087	7.64e-09	YES	0.0450681	0.0111947	5.67675e-05	YES	0.0559802	0.0156154	0.000338048	YES	0.0651724	0.029406	0.0267261	NO	YES	Yes
GLB	Liver_function	rs11235622	11	72975708	T	C	0.1249	-0.0811	0.011	1.385e-13	--	98131	FCHSD2	MODIFIER	intron_variant	-0.0529	0.0121	1.123e-05	YES	-0.0519841	0.0154117	0.000743464	YES	-0.0579609	0.0224129	0.00971596	NO	-0.0441664	0.0382854	0.248727	NO	YES	Yes
GLB	Liver_function	rs116344147	11	118826066	C	T	0.1659	0.05	0.0064	8.162e-15	--	98131	DDX6	MODIFIER	downstream_gene_variant	0.0541	0.009	1.491e-09	YES	0.0561338	0.0121735	4.00442e-06	YES	0.0396821	0.0145683	0.00645844	NO	0.108529	0.0315247	0.000581794	YES	YES	Yes
GLB	Liver_function	rs28653187	12	9283850	G	A	0.2587	0.0777	0.0075	4.556e-25	--	98131	PZP	MODIFIER	intron_variant&non_coding_transcript_variant	0.0541	0.0084	1.259e-10	YES	0.0382686	0.010685	0.000341594	YES	0.0814471	0.0152039	8.56394e-08	YES	0.0734699	0.0308499	0.0172865	NO	YES	Yes
GLB	Liver_function	rs2433011	12	9284039	G	C	0.0272	0.2838	0.0464	9.626e-10	--	98131	PZP	MODIFIER	intron_variant&non_coding_transcript_variant	0.1369	0.0496	0.005799	NO	0.105556	0.059478	0.0759469	NO	0.23451	0.0985943	0.017392	NO	0.0795871	0.220714	0.718425	NO	NO	Yes
GLB	Liver_function	rs80198094	12	111379110	T	G	0.1083	0.0917	0.0125	2.257e-13	++	98131	LINC02356	MODIFIER	intron_variant&non_coding_transcript_variant	0.0546	0.0143	0.000134	YES	0.0575387	0.0182324	0.00160033	NO	0.0580337	0.025963	0.025413	NO	0.0197056	0.0502718	0.695092	NO	YES	Yes
GLB	Liver_function	rs79030162	13	28270258	G	A	0.0572	0.1294	0.0222	5.501e-09	--	98131	PAN3	MODIFIER	intron_variant	0.0464	0.0238	0.0507	NO	0.00407969	0.0289412	0.887898	NO	0.146336	0.0465239	0.00166131	NO	0.0853154	0.0936627	0.362412	NO	NO	Yes
GLB	Liver_function	rs80022860	13	40994736	A	G	0.231	0.0591	0.0065	1.661e-19	++	98131	ELF1	MODIFIER	intron_variant	0.0324	0.0082	8.221e-05	YES	0.00303385	0.0109291	0.781326	NO	0.0706609	0.0138947	3.70328e-07	YES	0.0712094	0.0285603	0.0126954	NO	YES	Yes
GLB	Liver_function	rs17073188	13	49570061	T	G	0.327	0.0317	0.0051	6.559e-10	++	98131	RCBTB1	MODIFIER	intron_variant	0.0215	0.0071	0.002387	NO	0.0252615	0.00962214	0.00865605	NO	0.0190448	0.0115616	0.0995259	NO	0.00811524	0.0249089	0.744594	NO	NO	Yes
GLB	Liver_function	rs66552230	14	102811677	A	G	0.5466	-0.0551	0.005	1.042e-27	--	98131	TRAF3	MODIFIER	intron_variant	-0.059	0.0069	1.07e-17	YES	-0.0361596	0.00936571	0.000112995	YES	-0.0954825	0.0112723	2.62443e-17	YES	-0.044363	0.0236121	0.0603401	NO	YES	Yes
GLB	Liver_function	rs75064486	14	105531302	T	C	0.0689	-0.1606	0.0205	4.651e-15	--	98131	TMEM121	MODIFIER	downstream_gene_variant	-0.1281	0.0219	5.112e-09	YES	-0.124888	0.0265566	2.56756e-06	YES	-0.167984	0.0452901	0.000208635	YES	-0.0430859	0.0757435	0.569496	NO	YES	Yes
GLB	Liver_function	rs12434916	14	105570695	G	T	0.8812	0.1495	0.0193	1.011e-14	--	98131	TMEM121	MODIFIER	intergenic_variant	0.0693	0.0181	0.000129	YES	0.0511524	0.0212799	0.0162259	NO	0.127471	0.0433936	0.00331228	NO	0.0980458	0.0562856	0.0815955	NO	YES	Yes
GLB	Liver_function	rs56210451	14	105625360	C	T	0.5969	0.0661	0.0057	2.7e-31	--	98131	IGHG4	LOW	synonymous_variant	0.0555	0.0067	1.055e-16	YES	0.0466898	0.00863645	6.43991e-08	YES	0.074572	0.012442	2.09135e-09	YES	0.0537627	0.0201596	0.00768671	NO	YES	Yes
GLB	Liver_function	rs113355408	14	105639873	A	G	0.075	-0.2023	0.0223	1.084e-19	--	98131	IGHG2	MODIFIER	3_prime_UTR_variant	-0.1255	0.0221	1.423e-08	YES	-0.11071	0.0264352	2.81436e-05	YES	-0.163009	0.0471451	0.000546253	YES	-0.153073	0.0792778	0.0535708	NO	YES	Yes
GLB	Liver_function	rs2753556	14	105774438	C	T	0.2336	-0.0995	0.0122	3.378e-16	++	98131	IGHG3	MODIFIER	upstream_gene_variant	-0.0593	0.0125	2.168e-06	YES	-0.0376215	0.0150162	0.0122315	NO	-0.119632	0.026873	8.56774e-06	YES	-0.0812339	0.0419893	0.053104	NO	YES	Yes
GLB	Liver_function	rs80126205	14	105842760	A	G	0.0936	-0.1136	0.0157	4.371e-13	--	98131	IGHD	MODIFIER	intron_variant	-0.0292	0.0141	0.03802	NO	-0.00380405	0.0168686	0.821582	NO	-0.108345	0.0316478	0.000619642	YES	-0.0484214	0.0432905	0.263409	NO	YES	Yes
GLB	Liver_function	rs113655857	15	79985434	T	A	0.2825	0.0451	0.0079	1.351e-08	--	98131	BCL2A1	MODIFIER	intron_variant&non_coding_transcript_variant	0.0386	0.0084	4.072e-06	YES	0.0430661	0.0105776	4.67186e-05	YES	0.0318265	0.0155354	0.0405118	NO	0.0285981	0.0294906	0.332235	NO	YES	Yes
GLB	Liver_function	rs62047988	16	53134619	A	G	0.2622	0.0336	0.0058	5.997e-09	++	98131	CHD9	MODIFIER	intron_variant	0.0309	0.0077	5.666e-05	YES	0.0142518	0.0102928	0.166163	NO	0.0565721	0.0126068	7.25284e-06	YES	0.0270832	0.0279581	0.332748	NO	YES	Yes
GLB	Liver_function	rs2353033	16	89319153	T	C	0.2668	0.0463	0.0079	5.171e-09	++	98131	ANKRD11	MODIFIER	intron_variant	0.0098	0.0088	0.2649	NO	-0.00464321	0.0110135	0.673322	NO	0.0258961	0.0165939	0.11864	NO	0.0610889	0.0292149	0.0365878	NO	NO	Yes
GLB	Liver_function	rs11552708	17	7559238	A	G	0.3196	-0.1433	0.0087	4.341e-61	--	98131	SENP3	MODIFIER	upstream_gene_variant	-0.1272	0.0088	1.125e-47	YES	-0.117786	0.0108065	1.15798e-27	YES	-0.15532	0.0173708	4.20034e-19	YES	-0.115775	0.0297197	9.95443e-05	YES	YES	Yes
GLB	Liver_function	rs4227	17	7587859	T	G	0.7669	-0.1317	0.0091	2.028e-47	--	98131	MPDU1	MODIFIER	3_prime_UTR_variant	-0.109	0.0096	3.816e-30	YES	-0.0803975	0.0118511	1.16896e-11	YES	-0.160617	0.0187619	1.20841e-17	YES	-0.166228	0.0317082	1.66484e-07	YES	YES	Yes
GLB	Liver_function	rs117495206	17	16876490	A	G	0.038	-0.1793	0.0322	2.491e-08	--	98131	TNFRSF13B	MODIFIER	intergenic_variant	-0.0308	0.0304	0.3107	NO	-0.0311446	0.0359908	0.386848	NO	-0.0651332	0.0642249	0.310528	NO	0.0939861	0.120538	0.435598	NO	NO	No
GLB	Liver_function	rs12150674	17	16916371	C	T	0.2544	-0.1761	0.0088	3.689e-88	++	98131	TNFRSF13B	MODIFIER	regulatory_region_variant	-0.1145	0.0103	1.946e-28	YES	-0.0914729	0.0129541	1.64968e-12	YES	-0.142099	0.0193191	1.98503e-13	YES	-0.204188	0.0377791	6.85804e-08	YES	YES	Yes
GLB	Liver_function	rs372330838	17	16938649	T	C	0.0231	-0.3482	0.0334	1.752e-25	--	98131	TNFRSF13B	MODIFIER	downstream_gene_variant	-0.1472	0.0338	1.327e-05	YES	-0.156355	0.0424278	0.000228513	YES	-0.165312	0.0639321	0.00972451	NO	-0.021265	0.114836	0.8531	NO	YES	Yes
GLB	Liver_function	rs4792800	17	16941853	G	A	0.4041	0.2374	0.0059	0	--	98131	TNFRSF13B	MODIFIER	intron_variant	0.204	0.0074	2.85e-169	YES	0.176212	0.00972234	2.04268e-73	YES	0.248189	0.0126548	8.98156e-85	YES	0.215263	0.0246089	3.13929e-18	YES	YES	Yes
GLB	Liver_function	rs75633704	17	16945069	A	G	0.0395	-0.3236	0.0252	8.462e-38	--	98131	TNFRSF13B	MODIFIER	intron_variant	-0.2136	0.0273	4.723e-15	YES	-0.204456	0.0342599	2.40497e-09	YES	-0.275358	0.0512782	7.97484e-08	YES	-0.0744905	0.0941899	0.429075	NO	YES	Yes
GLB	Liver_function	rs75488787	17	16950589	C	A	0.0599	0.4685	0.0223	3.14e-98	--	98131	TNFRSF13B	MODIFIER	intron_variant	0.298	0.0237	2.678e-36	YES	0.215813	0.0297608	4.11908e-13	YES	0.466821	0.0446351	1.57894e-25	YES	0.35173	0.0813648	1.57677e-05	YES	YES	Yes
GLB	Liver_function	rs150627250	17	16958193	C	T	0.0277	0.5374	0.0356	1.775e-51	--	98131	TNFRSF13B	MODIFIER	intron_variant	0.3989	0.0424	4.688e-21	YES	0.321493	0.051465	4.18871e-10	YES	0.662283	0.0859699	1.38937e-14	YES	0.254273	0.150187	0.0905239	NO	YES	Yes
GLB	Liver_function	rs9799	17	79936357	T	C	0.3969	0.0721	0.0086	6.521e-17	++	98131	TBC1D16	MODIFIER	3_prime_UTR_variant	0.0272	0.0084	0.001153	NO	0.0154133	0.0101769	0.12989	NO	0.0542373	0.0175289	0.00197666	NO	0.045553	0.0268198	0.0894925	NO	NO	Yes
GLB	Liver_function	rs34058970	17	81640023	T	C	0.2215	-0.035	0.0059	2.504e-09	--	98131	NPLOC4	MODIFIER	upstream_gene_variant	-0.0313	0.0081	0.0001054	YES	-0.0262632	0.0109163	0.0161339	NO	-0.033443	0.0133186	0.0120479	NO	-0.0534787	0.0272734	0.049966	NO	YES	Yes
GLB	Liver_function	rs6567324	18	63167845	G	A	0.4459	0.0995	0.0088	1.011e-29	--	98131	BCL2	MODIFIER	intron_variant	0.0573	0.0083	3.863e-12	YES	0.0484538	0.0100808	1.53561e-06	YES	0.0826519	0.0169111	1.03019e-06	YES	0.0562728	0.027387	0.039969	NO	YES	Yes
GLB	Liver_function	rs67238925	19	19186580	T	C	0.3483	-0.0379	0.0067	1.89e-08	--	98131	BORCS8	MODIFIER	intron_variant	-0.0088	0.0075	0.246	NO	0.00460746	0.00962915	0.632301	NO	-0.0359658	0.0138461	0.0093968	NO	-0.0101902	0.0254007	0.688312	NO	NO	Yes
GLB	Liver_function	rs12483258	21	25434571	A	G	0.1081	0.0571	0.0095	1.614e-09	++	98131	LINC00158	MODIFIER	upstream_gene_variant	0.038	0.0112	0.0007253	YES	0.0168358	0.0148079	0.255562	NO	0.0865069	0.0189969	5.30371e-06	YES	-0.0276524	0.0416564	0.506842	NO	YES	Yes
GLB	Liver_function	rs131665	22	21566614	G	A	0.4503	0.041	0.0066	6.021e-10	--	98131	UBE2L3	MODIFIER	upstream_gene_variant	0.0232	0.0074	0.001716	NO	0.0111814	0.00947089	0.23776	NO	0.0387555	0.0135795	0.00432257	NO	0.0540107	0.0247424	0.0290985	NO	NO	Yes
GLB	Liver_function	rs193477	22	30055497	T	C	0.2896	-0.0314	0.005	2.38e-10	--	98131	HORMAD2-AS1	MODIFIER	intron_variant&non_coding_transcript_variant	-0.0148	0.0071	0.0363	NO	-0.0183747	0.00969262	0.0579949	NO	-0.0158231	0.0113416	0.162991	NO	0.0136663	0.024809	0.581759	NO	NO	Yes
GLB	Liver_function	rs715505	22	39355246	C	G	0.7327	0.0385	0.0066	7.179e-09	++	98131	SYNGR1	MODIFIER	intron_variant	0.0198	0.0084	0.0187	NO	0.0216309	0.0111206	0.0517607	NO	0.0140516	0.0146088	0.336135	NO	0.0294579	0.0277885	0.289173	NO	NO	Yes
TBA_quan	Liver_function	rs6895188	5	35977975	C	T	0.4826	-0.0339	0.0056	1.595e-09	++	93073	UGT3A1	MODIFIER	intron_variant	-0.0274	0.0102	0.007024	YES	-0.0338101	0.0191533	0.0775247	NO	-0.0211118	0.0139815	0.131072	NO	-0.0359552	0.0232485	0.122052	NO	YES	Yes
TBA_quan	Liver_function	rs6471717	8	58464798	A	G	0.7476	0.0999	0.0062	6.04e-58	++	93073	CYP7A1	MODIFIER	intergenic_variant	0.0854	0.012	1.142e-12	YES	0.0625983	0.0233699	0.00739333	YES	0.0941051	0.016414	1.00593e-08	YES	0.103734	0.0268988	0.000116944	YES	YES	Yes
TBA_quan	Liver_function	rs146634524	8	58526534	T	C	0.0271	-0.2263	0.0285	1.882e-15	--	93073	CYP7A1	MODIFIER	intergenic_variant	-0.1799	0.0528	0.0006618	YES	-0.176967	0.1104	0.108943	NO	-0.17234	0.0720609	0.0167892	NO	-0.23872	0.110131	0.0302501	NO	YES	Yes
TBA_quan	Liver_function	rs3782109	11	27369903	C	T	0.4441	0.0307	0.0054	1.007e-08	--	93073	LGR4	MODIFIER	intron_variant	0.0097	0.0101	0.3364	NO	-0.00936988	0.0203251	0.644798	NO	0.0162775	0.0135119	0.228347	NO	0.00273044	0.0231193	0.905993	NO	NO	No
TBA_quan	Liver_function	rs7296267	12	21015278	C	T	0.0638	0.0671	0.0106	2.592e-10	--	93073	SLCO1B7	MODIFIER	intron_variant&non_coding_transcript_variant	0.0751	0.0198	0.0001458	YES	0.102524	0.0362665	0.00469905	YES	0.0415049	0.0271092	0.125785	NO	0.130124	0.0482124	0.0069859	YES	YES	Yes
TBA_quan	Liver_function	rs61982397	14	69421619	T	C	0.1746	0.1268	0.0065	4.907e-84	++	93073	SLC39A9	MODIFIER	intron_variant	0.0877	0.0126	3.679e-12	YES	0.0475317	0.0255475	0.0628116	NO	0.108022	0.0166465	8.92371e-11	YES	0.0781906	0.0295131	0.00809786	YES	YES	Yes
TBA_quan	Liver_function	rs137983251	14	69440428	G	A	0.0471	0.4769	0.0159	7.06e-199	--	93073	SLC39A9	MODIFIER	intron_variant	0.4021	0.0292	4.595e-43	YES	0.307491	0.0696807	1.02012e-05	YES	0.432264	0.0368798	1.40562e-31	YES	0.40056	0.0659624	1.38202e-09	YES	YES	Yes
TBA_quan	Liver_function	rs117042111	14	69574944	T	C	0.0563	0.092	0.0123	8.443e-14	++	93073	CCDC177	MODIFIER	upstream_gene_variant	0.0397	0.0218	0.06832	NO	-0.0239762	0.0404062	0.552927	NO	0.0532893	0.030693	0.0825505	NO	0.0795673	0.0485722	0.101478	NO	NO	No
TBA_quan	Liver_function	rs1275831	14	69736355	A	G	0.7099	0.0619	0.0109	1.52e-08	++	93073	SRSF5	MODIFIER	intron_variant	0.0543	0.0158	0.0006107	YES	0.00104421	0.0252442	0.967005	NO	0.099196	0.0249416	7.0108e-05	YES	0.0669194	0.0352587	0.0577777	NO	YES	Yes
TBA_quan	Liver_function	rs12882299	14	69801077	T	C	0.575	0.0718	0.0086	6.189e-17	++	93073	SLC10A1	MODIFIER	upstream_gene_variant	0.0658	0.014	2.58e-06	YES	0.0381358	0.0242038	0.115115	NO	0.0795101	0.0204073	9.81884e-05	YES	0.0776003	0.0317336	0.0145152	NO	YES	Yes
TBA_quan	Liver_function	rs71423384	14	69976270	G	A	0.1142	0.1656	0.0173	1.203e-21	--	93073	SMOC1	MODIFIER	intron_variant	0.1602	0.0305	1.527e-07	YES	0.109869	0.0555415	0.0479126	NO	0.179943	0.0436004	3.69534e-05	YES	0.1993	0.0663494	0.00268369	YES	YES	Yes
TBil	Liver_function	rs112017075	1	156357925	A	G	0.2185	0.0651	0.0073	6.163e-19	++	94620	CCT3	MODIFIER	intron_variant	0.0442	0.0085	2.083e-07	YES	0.0291884	0.0108552	0.00716919	NO	0.0663257	0.0151992	1.28569e-05	YES	0.0754681	0.0316364	0.0171039	NO	YES	Yes
TBil	Liver_function	rs2176569	2	88176769	G	A	0.1696	0.0493	0.0074	3.709e-11	--	94620	THNSL2	MODIFIER	intron_variant	0.023	0.0099	0.01984	NO	0.0114197	0.0131497	0.385153	NO	0.0452844	0.0167019	0.00670798	NO	0.00833886	0.0343044	0.807953	NO	NO	Yes
TBil	Liver_function	rs144448963	2	233488201	T	C	0.0155	0.5676	0.0491	6.424e-31	++	94620	USP40	MODIFIER	intron_variant	0.2783	0.0429	8.679e-11	YES	0.156825	0.0498617	0.00165974	YES	0.75465	0.0984461	1.87213e-14	YES	0.2705	0.1618	0.0946394	NO	YES	Yes
TBil	Liver_function	rs6753569	2	233687171	C	A	0.2187	0.4001	0.0062	0	--	94620	UGT1A10	MODIFIER	intron_variant	0.3608	0.0084	0	YES	0.309519	0.0114172	7.55092e-162	YES	0.420778	0.0136575	4.69138e-203	YES	0.419898	0.0286591	2.31096e-47	YES	YES	Yes
TBil	Liver_function	rs78082792	2	233692722	G	A	0.0106	1.3594	0.0605	1.25e-111	--	94620	UGT1A10	MODIFIER	intron_variant	0.6951	0.0546	4.296e-37	YES	0.441521	0.0661613	2.49919e-11	YES	1.28232	0.112078	3.32408e-30	YES	1.10732	0.192081	8.80358e-09	YES	YES	Yes
TBil	Liver_function	rs77422463	2	233698281	C	T	0.025	-0.975	0.0441	3.53e-108	++	94620	UGT1A6	MODIFIER	intron_variant	-0.5377	0.0403	1.089e-40	YES	-0.402963	0.0473905	1.84714e-17	YES	-1.04166	0.0870294	6.92077e-33	YES	-0.372958	0.158719	0.0188332	NO	YES	Yes
TBil	Liver_function	rs146993694	2	233700950	G	A	0.046	-1.0819	0.0324	1.17e-244	++	94620	UGT1A6	MODIFIER	intron_variant	-0.6334	0.0331	1.007e-81	YES	-0.439618	0.0391987	3.43795e-29	YES	-1.22813	0.070669	4.34539e-67	YES	-0.744793	0.126088	3.78184e-09	YES	YES	Yes
TBil	Liver_function	rs17862866	2	233702266	G	A	0.3211	0.2165	0.0057	0	--	94620	UGT1A6	MODIFIER	intron_variant	0.1986	0.0076	4.07e-149	YES	0.16953	0.0101946	4.27071e-62	YES	0.244814	0.0127115	8.1859e-82	YES	0.194438	0.0274139	1.55365e-12	YES	YES	Yes
TBil	Liver_function	rs141940353	2	233705067	T	C	0.0455	0.97	0.0257	0	++	94620	UGT1A6	MODIFIER	intron_variant	0.6442	0.0291	1.74e-108	YES	0.456224	0.0355306	9.74541e-38	YES	1.03615	0.0562983	6.08545e-75	YES	0.994918	0.117808	4.21834e-17	YES	YES	Yes
TBil	Liver_function	rs182305779	2	233734566	C	T	0.0184	-1.2755	0.0582	1.21e-106	++	94620	UGT1A4	MODIFIER	intron_variant	-0.6203	0.0549	1.259e-29	YES	-0.422373	0.0635967	3.1067e-11	YES	-1.29132	0.122621	7.41899e-26	YES	-0.854102	0.233343	0.00025526	YES	YES	Yes
TBil	Liver_function	rs1976390	2	233757562	A	G	0.0357	1.1462	0.0247	0	++	94620	UGT1A4	MODIFIER	intron_variant	0.7542	0.0264	5.58e-179	YES	0.596325	0.0330624	1.01018e-72	YES	1.05124	0.0484115	3.35839e-103	YES	0.95244	0.105928	3.722e-19	YES	YES	Yes
TBil	Liver_function	rs6723506	2	233759379	G	A	0.0373	0.7431	0.018	0	--	94620	UGT1A4	MODIFIER	intron_variant	0.5481	0.0219	8.29e-139	YES	0.450264	0.0283399	7.67361e-57	YES	0.702223	0.0381202	4.49827e-75	YES	0.646376	0.0789483	3.57597e-16	YES	YES	Yes
TBil	Liver_function	rs3771334	2	233840623	A	G	0.1935	-0.0514	0.0077	1.964e-11	--	94620	HJURP	LOW	synonymous_variant	-0.0227	0.0094	0.01608	NO	-0.0261995	0.0122086	0.0318735	NO	-0.0108204	0.0167465	0.518204	NO	-0.0430559	0.0325698	0.18626	NO	NO	Yes
TBil	Liver_function	rs11098063	4	110020646	T	C	0.2571	0.039	0.0061	1.113e-10	++	94620	EGF	MODIFIER	regulatory_region_variant	0.0269	0.008	0.0008438	YES	0.0375958	0.0107177	0.000451804	YES	0.022171	0.0134777	0.0999841	NO	-0.0279169	0.0284503	0.32653	NO	YES	Yes
TBil	Liver_function	rs2905331	7	22676332	A	G	0.3021	-0.0355	0.0057	5.292e-10	--	94620	STEAP1B	MODIFIER	intron_variant&non_coding_transcript_variant	-0.0249	0.0076	0.0009983	YES	-0.0283737	0.0101054	0.00498862	NO	-0.0291678	0.0126294	0.0209268	NO	0.0195226	0.0271851	0.472715	NO	YES	Yes
TBil	Liver_function	rs11037480	11	5451242	C	T	0.0126	0.345	0.0546	2.584e-10	--	94620	OR51I2	MODIFIER	intron_variant	0.235	0.0419	2.044e-08	YES	0.218313	0.0485303	6.844e-06	YES	0.198828	0.0924555	0.0315275	NO	0.643313	0.189768	0.00070583	YES	YES	Yes
TBil	Liver_function	rs204928	11	8232886	G	A	0.4243	-0.0503	0.009	1.953e-08	++	94620	LMO1	MODIFIER	intron_variant	-0.0097	0.0091	0.2878	NO	-0.00751533	0.0111056	0.498587	NO	-0.0243359	0.0189397	0.198838	NO	0.0118703	0.0307516	0.699514	NO	NO	No
TBil	Liver_function	rs2472633	11	27373105	A	C	0.4402	-0.0423	0.0053	1.314e-15	--	94620	LGR4	MODIFIER	intron_variant	-0.0377	0.0072	1.689e-07	YES	-0.0425195	0.00968775	1.13875e-05	YES	-0.0357478	0.0119247	0.00272314	YES	-0.0136677	0.0251789	0.587283	NO	YES	Yes
TBil	Liver_function	rs4581504	12	20746782	C	A	0.8247	-0.067	0.008	5.324e-17	++	94620	SLCO1C1	MODIFIER	intron_variant	-0.0581	0.0103	1.573e-08	YES	-0.0507623	0.0134546	0.00016138	YES	-0.0648204	0.0174527	0.000204595	YES	-0.0855938	0.0387396	0.0271999	NO	YES	Yes
TBil	Liver_function	rs34911114	12	20806976	T	C	0.0299	0.1128	0.0165	8.53e-12	++	94620	SLCO1B3	MODIFIER	upstream_gene_variant	0.0871	0.0214	4.639e-05	YES	0.102431	0.0281261	0.000270676	YES	0.0766804	0.0365413	0.0358787	NO	0.0207444	0.075455	0.783389	NO	YES	Yes
TBil	Liver_function	rs73233620	12	20871928	G	T	0.1514	0.2366	0.0069	1.07e-258	--	94620	SLCO1B3	MODIFIER	intron_variant	0.2048	0.0095	1.61e-103	YES	0.165024	0.0126935	1.21255e-38	YES	0.262962	0.0157898	8.42666e-62	YES	0.219888	0.0331484	3.72778e-11	YES	YES	Yes
TBil	Liver_function	rs79331889	12	20884902	C	A	0.0214	0.6949	0.0255	2.2e-163	--	94620	SLCO1B3	MODIFIER	intron_variant	0.5861	0.033	2.078e-70	YES	0.45386	0.0422299	6.09818e-27	YES	0.764119	0.0569618	7.88078e-41	YES	0.993971	0.145508	9.73206e-12	YES	YES	Yes
TBil	Liver_function	rs140820015	12	20934357	C	T	0.0156	-0.4556	0.0372	2.094e-34	++	94620	SLCO1B3	MODIFIER	intergenic_variant	-0.2732	0.044	5.2e-10	YES	-0.141666	0.0558399	0.0111805	NO	-0.458379	0.0794667	8.14727e-09	YES	-0.608975	0.161703	0.000168313	YES	YES	Yes
TBil	Liver_function	rs10770764	12	21014681	A	G	0.2412	-0.1325	0.0069	1.215e-81	--	94620	SLCO1B7	MODIFIER	intron_variant&non_coding_transcript_variant	-0.1031	0.0085	8.543e-34	YES	-0.074098	0.0109852	1.52757e-11	YES	-0.142555	0.014927	1.461e-21	YES	-0.16307	0.0308998	1.3813e-07	YES	YES	Yes
TBil	Liver_function	rs79780759	12	21111368	T	A	0.0187	0.5949	0.0297	1.83e-89	--	94620	SLCO1B1	MODIFIER	intergenic_variant	0.4511	0.0367	9.917e-35	YES	0.366881	0.0475401	1.18823e-14	YES	0.552156	0.0646446	1.43278e-17	YES	0.666715	0.1283	2.13401e-07	YES	YES	Yes
TBil	Liver_function	rs148404960	12	21318279	T	C	0.0139	0.5956	0.0505	3.951e-32	++	94620	SLCO1A2	MODIFIER	intron_variant	0.2207	0.0431	3.11e-07	YES	0.160145	0.0510869	0.00172001	YES	0.359632	0.0898173	6.25248e-05	YES	0.416262	0.181066	0.0215602	NO	YES	Yes
TBil	Liver_function	rs10881001	12	46800949	A	G	0.5616	-0.0296	0.005	3.614e-09	--	94620	SLC38A4	MODIFIER	intron_variant	-0.0223	0.007	0.001423	YES	-0.0157804	0.00942659	0.0941239	NO	-0.0341668	0.0114801	0.00292252	YES	-0.0120042	0.0245579	0.625002	NO	YES	Yes
TBil	Liver_function	rs76038336	16	309611	C	G	0.0599	-0.1168	0.0195	2.168e-09	--	94620	AXIN1	MODIFIER	intron_variant	-0.0681	0.0175	9.561e-05	YES	-0.06779	0.0204152	0.000898359	YES	-0.0424627	0.039851	0.286648	NO	-0.134377	0.0627157	0.0322035	NO	YES	Yes
TBil	Liver_function	rs379149	17	78130505	T	C	0.1965	-0.0867	0.0143	1.41e-09	--	94620	TMC6	MODIFIER	upstream_gene_variant	-0.037	0.0118	0.001698	YES	-0.027784	0.0136556	0.041888	NO	-0.0636488	0.028674	0.0264491	NO	-0.0640675	0.0400477	0.109728	NO	YES	Yes
TBil	Liver_function	rs12052199	19	17130328	A	G	0.2179	-0.0757	0.0122	5.557e-10	--	94620	MYO9B	MODIFIER	intron_variant	-0.0328	0.0097	0.0007282	YES	-0.0224231	0.0112201	0.0456657	NO	-0.0519447	0.0229127	0.023398	NO	-0.0923505	0.03604	0.0104309	NO	YES	Yes
TBil	Liver_function	rs6087577	20	34367617	G	A	0.5727	0.0495	0.0047	1.432e-25	--	94620	ITCH	MODIFIER	intron_variant	0.0455	0.0069	3.258e-11	YES	0.0505855	0.00931377	5.59603e-08	YES	0.0377962	0.0111775	0.000722577	YES	0.0468026	0.0238258	0.049558	NO	YES	Yes
TBil	Liver_function	rs72554664	23	154532257	T	C	0.0283	0.488	0.0279	2.645e-68	++	94620	G6PD	MODERATE	missense_variant	0.4696	0.0375	5.246e-36	YES	0.437068	0.0511269	1.24509e-17	YES	0.513513	0.0623123	1.82735e-16	YES	0.48522	0.118113	4.07093e-05	YES	YES	Yes
TBil	Liver_function	rs150109313	23	154709894	G	C	0.0134	0.2196	0.0385	1.208e-08	--	94620	GAB3	MODIFIER	intron_variant	0.2273	0.0451	4.585e-07	YES	0.203363	0.0566937	0.000334441	YES	0.334943	0.0907859	0.000225485	YES	0.133408	0.129351	0.302434	NO	YES	Yes
TBil	Liver_function	rs182573065	23	155144174	G	A	0.0248	0.3837	0.0216	2.115e-70	--	94620	MTCP1	MODIFIER	intron_variant&non_coding_transcript_variant	0.3434	0.03	2.156e-30	YES	0.279562	0.0405758	5.5847e-12	YES	0.407046	0.0481941	3.24719e-17	YES	0.494744	0.115298	1.8217e-05	YES	YES	Yes
TBil	Liver_function	rs142256958	23	155669666	G	A	0.0576	0.2053	0.0187	5.588e-28	--	94620	SPRY3	MODIFIER	intron_variant	0.1575	0.0237	2.811e-11	YES	0.112134	0.0320384	0.000465297	YES	0.199382	0.0399958	6.25249e-07	YES	0.253808	0.0731506	0.000526733	YES	YES	Yes
TP	Liver_function	rs10903122	1	24977085	G	A	0.6525	-0.0495	0.0064	1.46e-14	++	97889	RUNX3	MODIFIER	intergenic_variant	-0.0322	0.0078	3.357e-05	YES	-0.0257277	0.0101171	0.0109911	NO	-0.0319215	0.0137371	0.0201498	NO	-0.0743454	0.0255476	0.00363305	NO	YES	Yes
TP	Liver_function	rs333947	1	109928142	A	G	0.3041	-0.0619	0.0109	1.493e-08	--	97889	CSF1	MODIFIER	intron_variant	-0.0052	0.011	0.6353	NO	-0.00281387	0.0133513	0.833077	NO	-0.011414	0.0227061	0.615192	NO	-0.00728407	0.0375062	0.846021	NO	NO	No
TP	Liver_function	rs75335861	1	154398341	T	A	0.0497	-0.1431	0.0222	1.234e-10	++	97889	IL6R-AS1	MODIFIER	downstream_gene_variant	-0.0858	0.0215	6.378e-05	YES	-0.056607	0.0258433	0.0284951	NO	-0.168663	0.0428141	8.19808e-05	YES	-0.074357	0.0883187	0.399884	NO	YES	Yes
TP	Liver_function	rs12729592	1	161724020	C	T	0.5134	-0.0573	0.0062	3.264e-20	++	97889	FCRLB	MODIFIER	intron_variant	-0.0484	0.0074	7.051e-11	YES	-0.043106	0.00967302	8.33835e-06	YES	-0.0577567	0.0130561	9.75718e-06	YES	-0.0499097	0.0252942	0.0485437	NO	YES	Yes
TP	Liver_function	rs6439439	3	133762654	T	G	0.3966	0.0347	0.0054	1.074e-10	++	97889	TF	MODIFIER	intron_variant	0.0173	0.0071	0.01474	NO	0.016856	0.0095585	0.0778234	NO	0.0215098	0.0118633	0.0698265	NO	0.00337505	0.0238067	0.887269	NO	NO	Yes
TP	Liver_function	rs62282002	3	141443286	G	C	0.2389	0.065	0.0067	1.605e-22	--	97889	ZBTB38	MODERATE	missense_variant	0.0364	0.0084	1.521e-05	YES	0.0324912	0.0110714	0.0033388	NO	0.0414926	0.0144328	0.00404638	NO	0.043233	0.0295836	0.143988	NO	YES	Yes
TP	Liver_function	rs117447876	3	141519300	G	A	0.019	0.2824	0.0424	2.746e-11	--	97889	RASA2	MODIFIER	intron_variant	0.077	0.0485	0.1125	NO	0.0716539	0.0642746	0.264932	NO	0.0755718	0.0805339	0.348059	NO	0.131322	0.188307	0.485603	NO	NO	No
TP	Liver_function	rs4680338	3	157076636	G	C	0.6539	0.0439	0.0075	5.656e-09	--	97889	CCNL1	MODIFIER	intergenic_variant	0.0466	0.0086	5.822e-08	YES	0.037552	0.0110807	0.000701568	YES	0.0516614	0.0153976	0.000794819	YES	0.0911213	0.0291193	0.00176493	NO	YES	Yes
TP	Liver_function	rs3752442	4	3445156	G	A	0.4528	-0.0748	0.0062	3.145e-33	++	97889	HGFAC	MODIFIER	intron_variant	-0.0532	0.0075	1.769e-12	YES	-0.0294618	0.00973514	0.00247537	NO	-0.0856227	0.0134938	2.2716e-10	YES	-0.0999035	0.0254708	8.91579e-05	YES	YES	Yes
TP	Liver_function	rs75759936	4	78698045	A	C	0.0873	-0.0953	0.0161	3.214e-09	--	97889	BMP2K	MODIFIER	intergenic_variant	-0.0933	0.0168	2.651e-08	YES	-0.112872	0.020422	3.25844e-08	YES	-0.0624605	0.0338231	0.0648097	NO	-0.0229812	0.0591937	0.697861	NO	YES	Yes
TP	Liver_function	rs3774936	4	102512980	T	A	0.3489	-0.0288	0.0052	4.287e-08	++	97889	NFKB1	MODIFIER	intron_variant	-0.0258	0.0071	0.0003091	YES	-0.0329489	0.00972054	0.000699923	YES	-0.0104007	0.0116293	0.371146	NO	-0.0489104	0.0248065	0.0487138	NO	YES	Yes
TP	Liver_function	rs6896239	5	38578086	T	C	0.2112	0.044	0.0066	3.478e-11	++	97889	LIFR-AS1	MODIFIER	intron_variant&non_coding_transcript_variant	0.0217	0.0086	0.01134	NO	0.0128736	0.0113772	0.257835	NO	0.0389029	0.0143487	0.0067095	NO	0.00704839	0.0302188	0.815583	NO	NO	Yes
TP	Liver_function	rs1364076	5	72828783	G	A	0.5291	0.0344	0.0051	1.58e-11	--	97889	TNPO1	MODIFIER	intron_variant	0.0299	0.0068	1.248e-05	YES	0.0334072	0.00915116	0.000261638	YES	0.0256253	0.0114773	0.0255818	NO	0.0248846	0.0236421	0.292609	NO	YES	Yes
TP	Liver_function	rs3777190	5	95912268	T	C	0.435	0.0386	0.0048	8.393e-16	++	97889	ELL2	MODIFIER	intron_variant	0.0369	0.0068	5.871e-08	YES	0.0339901	0.00932793	0.000268528	YES	0.0314511	0.0109363	0.00403422	NO	0.0811761	0.0237565	0.000639324	YES	YES	Yes
TP	Liver_function	rs1216568	5	96927942	G	T	0.3306	0.028	0.0049	1.175e-08	--	97889	LNPEP	MODIFIER	intron_variant&non_coding_transcript_variant	0.007	0.007	0.3191	NO	0.0053722	0.0095738	0.574705	NO	0.0144878	0.0112042	0.196004	NO	-0.0206245	0.0255126	0.418905	NO	NO	No
TP	Liver_function	rs7708076	5	158953998	G	A	0.0874	-0.0529	0.0095	2.898e-08	++	97889	EBF1	MODIFIER	intron_variant	-0.0358	0.0124	0.004014	NO	-0.0331847	0.0168428	0.048809	NO	-0.0403342	0.0204127	0.0481769	NO	-0.0327741	0.0434307	0.450516	NO	NO	Yes
TP	Liver_function	rs74865759	6	233648	A	G	0.2223	0.1122	0.0087	1.022e-37	++	97889	DUSP22	MODIFIER	regulatory_region_variant	0.0664	0.0095	3.205e-12	YES	0.0466479	0.0119245	9.15546e-05	YES	0.0967483	0.0180672	8.66302e-08	YES	0.117296	0.033177	0.000411578	YES	YES	Yes
TP	Liver_function	rs144928044	6	26453372	C	G	0.0299	0.1457	0.0252	6.876e-09	++	97889	BTN3A3	MODIFIER	3_prime_UTR_variant	0.089	0.0293	0.002362	NO	0.0878756	0.0368925	0.0172219	NO	0.136777	0.0536561	0.0108072	NO	-0.097218	0.108744	0.371369	NO	NO	Yes
TP	Liver_function	rs6909728	6	42561207	C	T	0.3797	-0.029	0.0052	2.692e-08	++	97889	UBR2	MODIFIER	upstream_gene_variant	-0.0159	0.0071	0.02404	NO	-0.0254712	0.00952004	0.00746105	NO	-0.00423627	0.0115896	0.714725	NO	-0.00455696	0.0247251	0.853783	NO	NO	Yes
TP	Liver_function	rs5029928	6	137868805	T	C	0.0537	0.0682	0.0121	2.015e-08	++	97889	TNFAIP3	MODIFIER	intron_variant	0.0726	0.0155	2.623e-06	YES	0.0967567	0.0206746	2.86893e-06	YES	0.059209	0.0257934	0.0217151	NO	-0.0333584	0.0540454	0.537118	NO	YES	Yes
TP	Liver_function	rs3813332	6	138988684	G	T	0.1656	-0.0473	0.0071	3.122e-11	++	97889	REPS1	MODIFIER	upstream_gene_variant	-0.0508	0.0094	6.279e-08	YES	-0.0492731	0.012583	9.00907e-05	YES	-0.0656283	0.015652	2.76636e-05	YES	0.00336324	0.0327351	0.918174	NO	YES	Yes
TP	Liver_function	rs876039	7	50269215	C	G	0.2317	-0.0695	0.0081	9.075e-18	--	97889	IKZF1	MODIFIER	intergenic_variant	-0.0425	0.0087	1.114e-06	YES	-0.0344598	0.011079	0.00186853	NO	-0.0485479	0.0160621	0.00251025	NO	-0.0799913	0.0299162	0.0075285	NO	YES	Yes
TP	Liver_function	rs10807987	7	150789769	G	C	0.572	0.0578	0.0095	1.227e-09	--	97889	TMEM176B	MODIFIER	downstream_gene_variant	0.0048	0.0163	0.7675	NO	0.026327	0.010787	0.0146612	NO	0.00640716	0.0191768	0.7383	NO	0.000660859	0.0311298	0.983064	NO	NO	Yes
TP	Liver_function	rs2251056	8	11492067	A	C	0.7062	0.0377	0.0063	1.82e-09	++	97889	BLK	MODIFIER	upstream_gene_variant	0.032	0.0081	7.393e-05	YES	0.0255767	0.0106744	0.0165718	NO	0.0310672	0.0138974	0.0253992	NO	0.0756129	0.0267402	0.00471136	NO	YES	Yes
TP	Liver_function	rs76128261	9	89623444	G	A	0.1609	0.0511	0.0091	2.105e-08	--	97889	GADD45G	MODIFIER	regulatory_region_variant	0.027	0.0105	0.01041	NO	0.0327522	0.013299	0.013787	NO	0.00647371	0.0196642	0.741998	NO	0.0524842	0.0355443	0.139863	NO	NO	Yes
TP	Liver_function	rs75024825	9	109482136	T	C	0.2264	-0.0408	0.0062	5.38e-11	--	97889	PTPN3	MODIFIER	intron_variant	-0.0344	0.0082	2.69e-05	YES	-0.0311006	0.0109816	0.00462477	NO	-0.0384508	0.013616	0.00474878	NO	-0.0393058	0.0290002	0.175377	NO	YES	Yes
TP	Liver_function	rs1535	11	61830500	G	A	0.5275	0.0457	0.0055	1.439e-16	--	97889	FADS2	MODIFIER	intron_variant	0.0196	0.0072	0.006584	NO	0.0106539	0.00953632	0.263912	NO	0.0406913	0.0122484	0.000894949	YES	-0.00650183	0.0245922	0.791496	NO	YES	Yes
TP	Liver_function	rs10898811	11	71920079	A	T	0.6129	-0.0368	0.0064	1.093e-08	--	97889	XNDC1N	MODIFIER	intron_variant	-0.0135	0.0075	0.07428	NO	-0.0067163	0.00957476	0.483017	NO	-0.0192458	0.0135977	0.156978	NO	-0.0476491	0.0283798	0.0932329	NO	NO	No
TP	Liver_function	rs2306616	11	72704483	T	G	0.2465	0.0524	0.0073	6.794e-13	++	97889	ARAP1	MODIFIER	intron_variant	0.0501	0.0086	6.209e-09	YES	0.0424435	0.0110439	0.000121459	YES	0.0645837	0.0155937	3.46354e-05	YES	0.052947	0.0296098	0.0738248	NO	YES	Yes
TP	Liver_function	rs28653187	12	9283850	G	A	0.2587	0.0528	0.0076	3.394e-12	--	97889	PZP	MODIFIER	intron_variant&non_coding_transcript_variant	0.0345	0.0084	4.209e-05	YES	0.0230103	0.0106339	0.0304761	NO	0.0564049	0.0153314	0.000234777	YES	0.0420514	0.0311304	0.17683	NO	YES	Yes
TP	Liver_function	rs35816010	12	103047580	G	A	0.695	0.0465	0.0069	1.544e-11	--	97889	PAH	MODIFIER	intergenic_variant	0.0081	0.0083	0.3302	NO	0.0158832	0.0107198	0.138429	NO	-0.00346583	0.0147172	0.813827	NO	-0.00360735	0.0280087	0.897527	NO	NO	No
TP	Liver_function	rs80198094	12	111379110	T	G	0.1083	0.0959	0.0126	2.894e-14	++	97889	LINC02356	MODIFIER	intron_variant&non_coding_transcript_variant	0.0545	0.0143	0.0001417	YES	0.0577359	0.0181804	0.00149465	NO	0.0615705	0.0261504	0.0185593	NO	0.00247977	0.050837	0.961098	NO	YES	Yes
TP	Liver_function	rs11065950	12	111557048	C	A	0.545	-0.038	0.0051	1.039e-13	++	97889	ATXN2	MODIFIER	intron_variant	-0.0235	0.007	0.0007262	YES	-0.0222268	0.00938631	0.0178842	NO	-0.0259018	0.0114994	0.0243062	NO	-0.0218501	0.0243297	0.369193	NO	YES	Yes
TP	Liver_function	rs79030162	13	28270258	G	A	0.0572	0.1239	0.0224	3.056e-08	--	97889	PAN3	MODIFIER	intron_variant	0.0405	0.0238	0.08818	NO	0.0269369	0.0288523	0.350503	NO	0.0721067	0.0468907	0.124124	NO	0.0583948	0.0944618	0.536489	NO	NO	No
TP	Liver_function	rs12585650	13	40988724	A	C	0.2334	0.0477	0.0065	2.855e-13	++	97889	ELF1	MODIFIER	intron_variant	0.0263	0.0082	0.001387	NO	0.000590543	0.0109097	0.956832	NO	0.0624142	0.0139733	7.99246e-06	YES	0.0527213	0.0288395	0.0676086	NO	YES	Yes
TP	Liver_function	rs4941651	13	49617240	A	G	0.3243	0.0336	0.0053	2.886e-10	++	97889	ARL11	MODIFIER	upstream_gene_variant	0.0232	0.0072	0.001253	NO	0.0221485	0.00966239	0.0218917	NO	0.0212685	0.0118855	0.073558	NO	0.0388461	0.0251892	0.123109	NO	NO	Yes
TP	Liver_function	rs71421264	14	102777733	G	C	0.5441	-0.0412	0.0054	3.078e-14	++	97889	TRAF3	MODIFIER	intron_variant	-0.0468	0.0071	3.617e-11	YES	-0.0329554	0.00944604	0.000485188	YES	-0.0724815	0.0118717	1.04622e-09	YES	-0.0308728	0.0242357	0.202788	NO	YES	Yes
TP	Liver_function	rs35921705	14	105502775	C	T	0.5371	0.0388	0.0055	2.405e-12	--	97889	TEDC1	MODIFIER	downstream_gene_variant	0.0355	0.007	4.528e-07	YES	0.0352248	0.00918428	0.000125395	YES	0.0464463	0.0122216	0.000144959	YES	-0.00644408	0.0243624	0.791401	NO	YES	Yes
TP	Liver_function	rs76648699	15	82727196	G	C	0.0949	0.0553	0.01	3.245e-08	--	97889	ACTG1P17	MODIFIER	non_coding_transcript_exon_variant	0.0119	0.013	0.36	NO	0.00538417	0.0172115	0.754414	NO	0.0246156	0.0219426	0.261956	NO	0.00231551	0.0469911	0.960702	NO	NO	No
TP	Liver_function	rs140436744	17	7544525	T	C	0.0532	0.228	0.0298	2.22e-14	++	97889	TNFSF12	MODIFIER	upstream_gene_variant	0.0799	0.0277	0.003861	NO	0.0701342	0.0320017	0.0284099	NO	0.0944912	0.0623646	0.129754	NO	0.16015	0.117254	0.172067	NO	NO	Yes
TP	Liver_function	rs11552708	17	7559238	A	G	0.3196	-0.0997	0.0088	5.047e-30	--	97889	SENP3	MODIFIER	upstream_gene_variant	-0.0763	0.0088	3.812e-18	YES	-0.0675916	0.0107927	3.78303e-10	YES	-0.0970145	0.0175204	3.11519e-08	YES	-0.0829897	0.0300396	0.00575863	NO	YES	Yes
TP	Liver_function	rs12150674	17	16916371	C	T	0.2544	-0.1273	0.0089	3.748e-46	++	97889	TNFRSF13B	MODIFIER	regulatory_region_variant	-0.0727	0.0104	2.256e-12	YES	-0.0615725	0.0129234	1.89378e-06	YES	-0.0955488	0.0194897	9.54184e-07	YES	-0.0828116	0.0382008	0.0302318	NO	YES	Yes
TP	Liver_function	rs55672385	17	16938999	C	A	0.4051	0.1719	0.0059	5.81e-188	--	97889	TNFRSF13B	MODIFIER	downstream_gene_variant	0.1302	0.0074	8.309e-70	YES	0.107139	0.00970513	2.46547e-28	YES	0.166396	0.0127328	7.45394e-39	YES	0.143668	0.0248975	8.49622e-09	YES	YES	Yes
TP	Liver_function	rs75488787	17	16950589	C	A	0.0599	0.3204	0.0225	4.186e-46	--	97889	TNFRSF13B	MODIFIER	intron_variant	0.187	0.0237	3.206e-15	YES	0.135017	0.0297136	5.52077e-06	YES	0.304339	0.0449516	1.3236e-11	YES	0.192636	0.0819211	0.0187464	NO	YES	Yes
TP	Liver_function	rs150627250	17	16958193	C	T	0.0277	0.4236	0.0359	4.059e-32	--	97889	TNFRSF13B	MODIFIER	intron_variant	0.2831	0.0426	2.898e-11	YES	0.1895	0.0516754	0.00024529	YES	0.565316	0.0864088	6.21685e-11	YES	0.220115	0.151331	0.145879	NO	YES	Yes
TP	Liver_function	rs138351658	17	16971537	T	C	0.0299	0.3349	0.0386	4.238e-18	++	97889	TNFRSF13B	MODIFIER	intron_variant	0.1455	0.0387	0.0001731	YES	0.12873	0.0474226	0.00663697	NO	0.171872	0.0776485	0.0268777	NO	0.200689	0.133964	0.13419	NO	YES	Yes
TP	Liver_function	rs9799	17	79936357	T	C	0.3969	0.0492	0.0087	1.636e-08	++	97889	TBC1D16	MODIFIER	3_prime_UTR_variant	0.0122	0.0084	0.1442	NO	-0.00202503	0.0101509	0.841877	NO	0.034365	0.0176711	0.0518266	NO	0.0614349	0.0270282	0.0230786	NO	NO	Yes
TP	Liver_function	rs6567324	18	63167845	G	A	0.4459	0.0574	0.0089	9.755e-11	--	97889	BCL2	MODIFIER	intron_variant	0.0306	0.0083	0.000217	YES	0.0181652	0.0100626	0.0710395	NO	0.0606785	0.0170466	0.000372404	YES	0.0451636	0.0276608	0.102595	NO	YES	Yes
TP	Liver_function	rs1350290	19	35063068	T	C	0.7566	0.0762	0.0106	7.068e-13	++	97889	HPN	MODIFIER	intron_variant	0.0307	0.0104	0.003182	NO	0.0226962	0.0126307	0.0723502	NO	0.0420813	0.0220243	0.0560617	NO	0.0604803	0.0333638	0.0699433	NO	NO	Yes
TP	Liver_function	rs117752284	19	49446149	G	A	0.265	0.0973	0.0113	8.711e-18	--	97889	SLC17A7	MODIFIER	upstream_gene_variant	0.0533	0.0088	1.151e-09	YES	0.0435648	0.0101594	1.80181e-05	YES	0.080296	0.0206079	9.79927e-05	YES	0.0849563	0.0318831	0.00773798	NO	YES	Yes
TP	Liver_function	rs73609340	20	40330202	A	C	0.1649	-0.0476	0.0062	1.42e-14	--	97889	MAFB	MODIFIER	intergenic_variant	-0.0334	0.0087	0.0001129	YES	-0.0294154	0.0118205	0.0128283	NO	-0.0416902	0.0140179	0.00294262	NO	-0.021323	0.0304204	0.483378	NO	YES	Yes
TP	Liver_function	rs6634998	23	134527559	T	C	0.1632	0.0449	0.0082	4.323e-08	++	97889	RPL36AP54	MODIFIER	downstream_gene_variant	0.0325	0.0105	0.002017	NO	0.0332346	0.0141009	0.0184281	NO	0.0223939	0.0174768	0.200086	NO	0.0716145	0.0366845	0.050986	NO	NO	Yes
AFP_S2	Serum_screening	rs6688349	1	156906429	A	G	0.3517	-0.0525	0.009	4.648e-09	--	51073	PEAR1	MODIFIER	intron_variant	-0.0094	0.0118	0.4264	NO	0.0157535	0.0175784	0.370154	NO	-0.0177763	0.0168082	0.29026	NO	-0.142172	0.0506643	0.00510256	YES	YES	Yes
AFP_S2	Serum_screening	rs6875330	5	127110847	G	T	0.6514	-0.0445	0.0067	4.357e-11	++	51073	C5orf63	MODIFIER	intergenic_variant	-0.035	0.0102	0.0006265	YES	-0.0428674	0.0167305	0.0104004	NO	-0.0258684	0.0134195	0.0539177	NO	-0.0854933	0.0476204	0.072881	NO	YES	Yes
AFP_S2	Serum_screening	rs7802277	7	22742994	A	G	0.7665	0.0679	0.0092	1.256e-13	++	51073	MTCYBP42	MODIFIER	downstream_gene_variant	0.0625	0.0127	9.162e-07	YES	0.0650119	0.0200485	0.00118391	YES	0.0644439	0.017109	0.000166195	YES	0.0141548	0.0608083	0.815978	NO	YES	Yes
AFP_S2	Serum_screening	rs2063064	8	25447357	G	A	0.6316	-0.0387	0.0067	9.479e-09	++	51073	KCTD9	MODIFIER	intron_variant	-0.0228	0.0101	0.02442	NO	-0.0265703	0.0168686	0.115226	NO	-0.0146287	0.013207	0.268036	NO	-0.0945385	0.0460311	0.0402331	NO	NO	Yes
AFP_S2	Serum_screening	rs3748208	9	135562800	G	C	0.482	-0.0723	0.0106	9.341e-12	++	51073	PAEP	MODIFIER	intron_variant	-0.0543	0.0124	1.234e-05	YES	-0.0229522	0.01727	0.183841	NO	-0.0834747	0.0189701	1.08973e-05	YES	-0.123664	0.0536583	0.0213731	NO	YES	Yes
AFP_S2	Serum_screening	rs11117457	16	86146779	T	A	0.2962	-0.0635	0.0098	7.357e-11	++	51073	IRF8	MODIFIER	intergenic_variant	-0.0196	0.0125	0.1159	NO	0.0191102	0.0187423	0.307903	NO	-0.0464537	0.0175934	0.008291	NO	-0.0849955	0.052838	0.107992	NO	NO	Yes
AFP_S2	Serum_screening	rs11698990	20	40642368	G	T	0.4116	0.0543	0.0098	3.52e-08	--	51073	MAFB	MODIFIER	regulatory_region_variant	0.033	0.0118	0.005258	YES	0.0163679	0.0172328	0.342207	NO	0.0460923	0.0171911	0.00734592	NO	0.0631058	0.0504366	0.211133	NO	YES	Yes
AFP_S2	Serum_screening	rs210581	23	152139193	A	G	0.0982	-0.1026	0.0114	2.391e-19	--	51073	MAGEA10	MODIFIER	upstream_gene_variant	-0.0713	0.0167	1.953e-05	YES	-0.0558405	0.0273963	0.041525	NO	-0.0778345	0.0218944	0.000379385	YES	-0.110522	0.0759847	0.146085	NO	YES	Yes
AFPMOM_S2	Serum_screening	rs10799466	1	228129984	A	G	0.3391	0.0415	0.0074	1.851e-08	++	51079	GUK1	MODIFIER	downstream_gene_variant	0.0318	0.011	0.003947	YES	0.0323042	0.0172611	0.0612759	NO	0.0396127	0.0149281	0.00797471	YES	-0.0633689	0.0506998	0.21161	NO	YES	Yes
AFPMOM_S2	Serum_screening	rs10261653	7	22744447	A	C	0.7612	0.0682	0.0091	6.393e-14	++	51079	MTCYBP42	MODIFIER	downstream_gene_variant	0.0582	0.0131	8.418e-06	YES	0.0649638	0.0202348	0.00132507	YES	0.0585872	0.0177943	0.000995828	YES	-0.00999271	0.0617084	0.871387	NO	YES	Yes
AFPMOM_S2	Serum_screening	rs3748208	9	135562800	G	C	0.482	-0.0679	0.0105	1.085e-10	++	51079	PAEP	MODIFIER	intron_variant	-0.0663	0.0127	1.759e-07	YES	-0.0365004	0.0173765	0.0356804	NO	-0.092268	0.0197445	2.9975e-06	YES	-0.164175	0.0552021	0.00300338	YES	YES	Yes
AFPMOM_S2	Serum_screening	rs45514102	11	119191170	C	G	0.212	-0.0682	0.012	1.192e-08	--	51079	PDZD3	MODIFIER	downstream_gene_variant	-0.0347	0.0147	0.01835	NO	-0.0173628	0.0208807	0.405676	NO	-0.0594065	0.0218688	0.00660684	YES	0.0161758	0.0655068	0.805007	NO	YES	Yes
AFPMOM_S2	Serum_screening	rs4812450	20	40644319	G	C	0.4236	0.0548	0.0096	1e-08	--	51079	MAFB	MODIFIER	regulatory_region_variant	0.0516	0.0121	1.992e-05	YES	0.0567375	0.0173981	0.00110971	YES	0.0441418	0.0178259	0.0132892	NO	0.0691827	0.0514363	0.1789	NO	YES	Yes
AFPMOM_S2	Serum_screening	rs73619326	23	152142401	G	A	0.0981	-0.1154	0.0113	1.94e-24	++	51079	MAGEA10	MODIFIER	upstream_gene_variant	-0.1039	0.017	9.638e-10	YES	-0.125759	0.0269511	3.0686e-06	YES	-0.0906	0.0228207	7.22456e-05	YES	-0.0764882	0.0770303	0.320948	NO	YES	Yes
E3_S2	Serum_screening	rs58322461	1	119390248	A	T	0.1617	-0.0523	0.0092	1.236e-08	--	51472	HAO2	MODIFIER	intron_variant	-0.0521	0.0133	8.498e-05	YES	-0.0385755	0.0202178	0.0563923	NO	-0.0611057	0.0183291	0.0008591	YES	-0.0776235	0.062441	0.214077	NO	YES	Yes
E3_S2	Serum_screening	rs1546753	3	119838228	C	A	0.4153	-0.0387	0.0068	1.53e-08	++	51472	GSK3B	MODIFIER	intron_variant	-0.0176	0.0099	0.07637	NO	-0.000805927	0.0150356	0.957253	NO	-0.0291823	0.0137399	0.0336973	NO	-0.0451931	0.0467993	0.334417	NO	NO	Yes
E3_S2	Serum_screening	rs28375969	4	69783574	T	C	0.1705	-0.0632	0.0092	5.733e-12	--	51472	SULT1B1	MODIFIER	intron_variant	-0.0417	0.013	0.001319	YES	-0.0216228	0.0193814	0.264575	NO	-0.0512964	0.018145	0.0047057	YES	-0.14426	0.0650538	0.0267893	NO	YES	Yes
E3_S2	Serum_screening	rs2404769	7	99724093	C	T	0.6975	-0.0426	0.0069	8.488e-10	++	51472	CYP3A7	MODIFIER	intron_variant	-0.0292	0.0136	0.03238	NO	-0.0496622	0.0168221	0.00315522	YES	-0.0229646	0.0141729	0.105188	NO	-0.105347	0.0496884	0.0342162	NO	NO	Yes
E3MOM_S2	Serum_screening	rs58657268	1	119394713	A	G	0.1582	-0.0658	0.0093	1.901e-12	--	51856	HAO2	MODIFIER	downstream_gene_variant	-0.047	0.0135	0.0005012	YES	-0.012862	0.0207069	0.534504	NO	-0.070518	0.018581	0.000148237	YES	-0.0920929	0.0626623	0.141936	NO	YES	Yes
E3MOM_S2	Serum_screening	rs2014752	4	69805864	T	A	0.1634	-0.0618	0.0092	1.998e-11	++	51856	SULT1D1P	MODIFIER	intron_variant&non_coding_transcript_variant	-0.0655	0.0132	7.507e-07	YES	-0.045751	0.0201501	0.0231766	NO	-0.0800841	0.0182437	1.1443e-05	YES	-0.0863177	0.0651082	0.185193	NO	YES	Yes
E3MOM_S2	Serum_screening	rs1403196	7	99708698	T	G	0.6991	-0.0387	0.0069	2.487e-08	--	51856	CYP3A7	MODIFIER	intron_variant	-0.0444	0.0137	0.001175	YES	-0.0378564	0.0171752	0.027515	NO	-0.0416618	0.0142401	0.00344321	YES	-0.0776306	0.0495342	0.117351	NO	YES	Yes
E3MOM_S2	Serum_screening	rs7069680	10	92638004	A	T	0.0583	-0.0829	0.0133	4.837e-10	--	51856	KIF11	MODIFIER	intron_variant	-0.0663	0.0199	0.0008612	YES	-0.0404462	0.0306688	0.187234	NO	-0.0904986	0.027222	0.000888376	YES	-0.0211443	0.0925361	0.819302	NO	YES	Yes
E3MOM_S2	Serum_screening	rs2283168	11	2558982	G	A	0.3271	-0.0936	0.0158	3.434e-09	++	51856	KCNQ1	MODIFIER	intron_variant	-0.0563	0.0171	0.0009812	YES	-0.0431835	0.0215368	0.0449521	NO	-0.0789675	0.0302257	0.00899645	NO	-0.0750188	0.0745372	0.314414	NO	YES	Yes
E3MOM_S2	Serum_screening	rs35081994	16	81482035	T	C	0.3342	0.0657	0.0116	1.509e-08	++	51856	CMIP	MODIFIER	intron_variant	0.0176	0.0126	0.1627	NO	0.0134522	0.0168642	0.425059	NO	0.0216533	0.0200767	0.280818	NO	0.0308486	0.0556527	0.579481	NO	NO	No
E3MOM_S2	Serum_screening	rs1407040	20	58897119	T	C	0.7029	-0.0705	0.0127	3.101e-08	--	51856	GNAS	MODIFIER	intron_variant	-0.0214	0.0146	0.1408	NO	-0.0176104	0.0194814	0.366016	NO	-0.0138323	0.0233949	0.554363	NO	-0.115234	0.0624998	0.0654876	NO	NO	No
FHCG_S1	Serum_screening	rs58593708	3	151171382	G	A	0.1915	0.0651	0.0088	1.792e-13	--	52791	MED12L	MODIFIER	intron_variant	0.0374	0.0118	0.001492	YES	0.0253684	0.0191934	0.18626	NO	0.0508817	0.0162363	0.00172907	YES	0.0110183	0.0380244	0.772019	NO	YES	Yes
FHCG_S1	Serum_screening	rs6912654	6	53138977	G	A	0.3513	-0.0454	0.0079	9.1e-09	++	52791	GCM1	MODIFIER	intron_variant	-0.0287	0.0105	0.006084	NO	-0.0344409	0.0167507	0.039775	NO	-0.024701	0.0146116	0.090954	NO	-0.0268265	0.0336572	0.425502	NO	NO	Yes
FHCG_S1	Serum_screening	rs147406633	6	53400935	A	G	0.1702	-0.1455	0.0192	3.511e-14	--	52791	ELOVL5	MODIFIER	intergenic_variant	-0.0676	0.0205	0.0009582	YES	-0.0157244	0.0276369	0.569381	NO	-0.135688	0.0336898	5.66525e-05	YES	-0.107605	0.0711809	0.13074	NO	YES	Yes
FHCG_S1	Serum_screening	rs764910	6	53476105	C	T	0.503	-0.1514	0.0104	1.386e-47	++	52791	GCLC	MODIFIER	intergenic_variant	-0.126	0.0118	1.248e-26	YES	-0.0645282	0.0173264	0.00019588	YES	-0.150934	0.0179762	5.04854e-17	YES	-0.292169	0.036135	9.78646e-16	YES	YES	Yes
FHCG_S1	Serum_screening	rs981087	6	87099684	T	C	0.5771	0.1351	0.0072	3.196e-78	++	52791	CGA	MODIFIER	upstream_gene_variant	0.1371	0.0098	4.565e-44	YES	0.0932874	0.0162849	1.01342e-08	YES	0.149004	0.013415	1.52557e-28	YES	0.238532	0.0319356	1.12934e-13	YES	YES	Yes
FHCG_S1	Serum_screening	rs374154397	6	87127916	C	T	0.0591	0.2069	0.0283	2.484e-13	--	52791	ZNF292	MODIFIER	intergenic_variant	0.1777	0.0345	2.557e-07	YES	0.125066	0.0517202	0.0156009	NO	0.208422	0.0506752	3.92981e-05	YES	0.277841	0.113673	0.0145893	NO	YES	Yes
FHCG_S1	Serum_screening	rs3105442	8	100827906	T	G	0.388	-0.0897	0.0134	1.962e-11	--	52791	RNU4-83P	MODIFIER	downstream_gene_variant	-0.0929	0.0134	4.287e-12	YES	-0.081771	0.0182735	7.64645e-06	YES	-0.0988771	0.0223483	9.74614e-06	YES	-0.130984	0.0421713	0.00191887	YES	YES	Yes
FHCG_S1	Serum_screening	rs10974861	9	4933820	T	A	0.5155	0.0613	0.0103	2.688e-09	--	52791	JAK2	MODIFIER	regulatory_region_variant	0.0054	0.0115	0.6401	NO	0.00243064	0.016843	0.885255	NO	0.0177763	0.0175655	0.311553	NO	-0.0296537	0.0341959	0.385937	NO	NO	No
FHCG_S1	Serum_screening	rs74671271	9	107624856	A	G	0.1903	0.0986	0.0178	3.226e-08	++	52791	KLF4	MODIFIER	regulatory_region_variant	0.0476	0.0174	0.006346	NO	0.0207395	0.0233958	0.375369	NO	0.0980587	0.029622	0.000934235	YES	0.0213337	0.0559091	0.702808	NO	YES	Yes
FHCG_S1	Serum_screening	rs1187411	16	50000769	A	G	0.6495	0.0423	0.0077	4.601e-08	++	52791	CNEP1R1	MODIFIER	intergenic_variant	0.0023	0.0104	0.823	NO	-0.0112046	0.0165695	0.498902	NO	0.0148474	0.0145698	0.308198	NO	-0.00882405	0.0339654	0.795044	NO	NO	No
FHCG_S1	Serum_screening	rs77998056	19	9810899	T	C	0.0838	-0.1122	0.0196	9.979e-09	--	52791	FBXL12	MODERATE	missense_variant	-0.0497	0.0227	0.02826	NO	-0.00861557	0.0324954	0.790908	NO	-0.0717284	0.0352976	0.0421619	NO	-0.158791	0.0715523	0.0265662	NO	NO	Yes
FHCG_S1	Serum_screening	rs78934455	19	42941340	T	C	0.0889	0.3543	0.0251	2.191e-45	++	52791	PSG7	MODIFIER	upstream_gene_variant	0.2332	0.0263	7.8e-19	YES	0.18997	0.0359842	1.29718e-07	YES	0.262223	0.0433583	1.50607e-09	YES	0.361909	0.0845765	1.95152e-05	YES	YES	Yes
FHCG_S1	Serum_screening	rs58872941	19	43205788	C	G	0.712	0.0648	0.0114	1.257e-08	++	52791	PSG4	MODIFIER	upstream_gene_variant	0.0436	0.0134	0.001189	YES	0.0237138	0.0194503	0.222769	NO	0.04701	0.0212295	0.0268195	NO	0.109912	0.0384814	0.00432431	YES	YES	Yes
FHCG_S1	Serum_screening	rs73037761	19	43298505	A	G	0.2635	0.1319	0.0113	1.646e-31	++	52791	CEACAMP4	MODIFIER	downstream_gene_variant	0.0918	0.0134	7.651e-12	YES	0.0700004	0.0194754	0.000325267	YES	0.103209	0.0204161	4.35254e-07	YES	0.148744	0.0435767	0.000652442	YES	YES	Yes
FHCG_S1	Serum_screening	rs4002419	19	49050875	T	C	0.2259	0.1687	0.0171	7.299e-23	++	52791	CGB8	MODIFIER	upstream_gene_variant	0.1301	0.0176	1.523e-13	YES	0.0879271	0.0229261	0.000125438	YES	0.185215	0.0313055	3.36855e-09	YES	0.21096	0.0579358	0.000277133	YES	YES	Yes
FHCG_S1	Serum_screening	rs1423520	19	49151917	T	A	0.2266	-0.1119	0.0135	8.989e-17	++	52791	HRC	MODIFIER	intron_variant	-0.0489	0.0139	0.0004351	YES	-0.0421675	0.019447	0.0301335	NO	-0.0467187	0.0223642	0.0367261	NO	-0.0905563	0.0433589	0.0368568	NO	YES	Yes
FHCG_S1	Serum_screening	rs5981039	23	70952379	T	C	0.2379	-0.0598	0.0083	4.628e-13	--	52791	SLC7A3	MODIFIER	intergenic_variant	-0.0698	0.0113	7.082e-10	YES	-0.0540869	0.0183356	0.00317951	YES	-0.0885236	0.0157022	1.75744e-08	YES	-0.0318473	0.0359168	0.375333	NO	YES	Yes
FHCG_S2	Serum_screening	rs4503378	1	106244695	T	C	0.651	-0.0487	0.0083	4.004e-09	--	49710	PRMT6	MODIFIER	intergenic_variant	-0.0197	0.0114	0.08466	NO	-0.00792672	0.0176699	0.653719	NO	-0.0211305	0.0156932	0.178175	NO	-0.100438	0.0502928	0.0460655	NO	NO	Yes
FHCG_S2	Serum_screening	rs2816355	6	53242852	T	C	0.3889	-0.0614	0.0091	1.936e-11	--	49710	GCM1	MODIFIER	regulatory_region_variant	-0.0186	0.012	0.1208	NO	-0.0269	0.0179247	0.133427	NO	-0.0244462	0.0169611	0.149524	NO	0.118717	0.0547332	0.0302977	NO	NO	No
FHCG_S2	Serum_screening	rs11969450	6	53460295	A	G	0.5145	-0.1057	0.0115	5.145e-20	--	49710	GCLC	MODIFIER	intergenic_variant	-0.0775	0.0133	5.81e-09	YES	-0.0642733	0.0185528	0.000531508	YES	-0.0796929	0.0203186	8.82324e-05	YES	-0.181628	0.0561187	0.00124654	YES	YES	Yes
FHCG_S2	Serum_screening	rs981086	6	87100023	A	T	0.5756	0.0519	0.0073	1.688e-12	++	49710	CGA	MODIFIER	upstream_gene_variant	0.0325	0.0107	0.002305	YES	0.0280683	0.0170085	0.0988917	NO	0.0310044	0.014274	0.0298679	NO	0.0886086	0.0494089	0.0731908	NO	YES	Yes
FHCG_S2	Serum_screening	rs11154076	6	122385163	C	T	0.1935	-0.0442	0.008	3.911e-08	++	49710	HSF2	MODIFIER	intergenic_variant	-0.0103	0.0123	0.4036	NO	0.0134004	0.0202103	0.507298	NO	-0.0211417	0.0162359	0.192887	NO	-0.0637343	0.0560999	0.256171	NO	NO	No
FHCG_S2	Serum_screening	rs6992476	8	80355471	G	A	0.3636	0.0435	0.0075	5.879e-09	--	49710	ZBTB10	MODIFIER	intron_variant&non_coding_transcript_variant	0.0577	0.0108	1.007e-07	YES	0.0589245	0.01736	0.000688129	YES	0.0507169	0.0144275	0.000440831	YES	0.129902	0.0496955	0.00907327	NO	YES	Yes
FHCG_S2	Serum_screening	rs3105443	8	100828880	G	T	0.4084	-0.1299	0.0137	2.597e-21	++	49710	RNU4-83P	MODIFIER	downstream_gene_variant	-0.1003	0.0146	6.929e-12	YES	-0.0784349	0.0193283	4.9488e-05	YES	-0.136811	0.02398	1.1889e-08	YES	-0.0817036	0.0623513	0.190345	NO	YES	Yes
FHCG_S2	Serum_screening	rs74671271	9	107624856	A	G	0.1899	0.1063	0.0182	4.682e-09	++	49710	KLF4	MODIFIER	regulatory_region_variant	0.0535	0.019	0.004821	NO	0.0255205	0.0249484	0.30634	NO	0.103829	0.0313373	0.000924739	YES	0.0118105	0.0813566	0.884604	NO	YES	Yes
FHCG_S2	Serum_screening	rs10769752	11	7019509	G	A	0.7333	0.0437	0.0074	3.697e-09	--	49710	ZNF214	MODIFIER	intron_variant	0.0142	0.0113	0.2094	NO	-0.0144776	0.0184935	0.433715	NO	0.031834	0.014914	0.0328208	NO	0.0260668	0.0507461	0.607586	NO	NO	Yes
FHCG_S2	Serum_screening	rs74994349	19	42907078	G	C	0.0728	0.3822	0.0305	5.801e-36	--	49710	PSG6	MODERATE	missense_variant	0.2221	0.0306	3.948e-13	YES	0.201239	0.0390363	2.53402e-07	YES	0.237373	0.0526016	6.46146e-06	YES	0.383711	0.140923	0.00657562	NO	YES	Yes
FHCG_S2	Serum_screening	rs73037761	19	43298505	A	G	0.263	0.102	0.0115	8.245e-19	++	49710	CEACAMP4	MODIFIER	downstream_gene_variant	0.0943	0.0146	1.081e-10	YES	0.0728884	0.0207283	0.000437502	YES	0.103807	0.0218234	1.99026e-06	YES	0.21123	0.0624457	0.00074352	YES	YES	Yes
FHCG_S2	Serum_screening	rs4002419	19	49050875	T	C	0.2261	0.1311	0.0175	6.644e-14	++	49710	CGB8	MODIFIER	upstream_gene_variant	0.0828	0.0193	1.782e-05	YES	0.0689872	0.024507	0.00487776	NO	0.100264	0.0333549	0.00265267	YES	0.140363	0.0896192	0.117588	NO	YES	Yes
FHCG_S2	Serum_screening	rs1062967	19	52838899	C	T	0.2428	-0.1159	0.018	1.282e-10	++	49710	ZNF468	MODIFIER	3_prime_UTR_variant	-0.0806	0.0171	2.566e-06	YES	-0.039482	0.0215528	0.0669715	NO	-0.14239	0.0303708	2.78351e-06	YES	-0.20739	0.0768688	0.00708419	NO	YES	Yes
FHCG_S2	Serum_screening	rs6627544	23	152199040	G	A	0.1835	-0.0743	0.0118	3.587e-10	++	49710	GABRA3	MODIFIER	intron_variant	-0.0513	0.016	0.001384	YES	-0.0420155	0.0236939	0.0761851	NO	-0.0486319	0.0229442	0.0340622	NO	-0.158079	0.0702005	0.0245324	NO	YES	Yes
FHCGMOM_S1	Serum_screening	rs3773617	3	151203133	A	G	0.2401	0.0568	0.0088	1.074e-10	++	51106	GPR171	MODIFIER	5_prime_UTR_variant	0.0259	0.0115	0.02471	NO	-0.00319986	0.0182185	0.860579	NO	0.0472471	0.01624	0.00362813	YES	0.0344808	0.0366891	0.34741	NO	YES	Yes
FHCGMOM_S1	Serum_screening	rs6912654	6	53138977	G	A	0.3515	-0.047	0.008	4.36e-09	++	51106	GCM1	MODIFIER	intron_variant	-0.0278	0.0106	0.009035	NO	-0.0321534	0.0169389	0.0576713	NO	-0.0205789	0.0149333	0.168208	NO	-0.0480582	0.0343076	0.161404	NO	NO	Yes
FHCGMOM_S1	Serum_screening	rs12175817	6	53466346	C	A	0.506	-0.171	0.011	1.34e-54	++	51106	GCLC	MODIFIER	intergenic_variant	-0.1236	0.0121	1.746e-24	YES	-0.0528622	0.0174864	0.00250248	YES	-0.15718	0.018827	7.55345e-17	YES	-0.310284	0.0369465	7.6819e-17	YES	YES	Yes
FHCGMOM_S1	Serum_screening	rs981087	6	87099684	T	C	0.5771	0.1345	0.0073	1.709e-75	++	51106	CGA	MODIFIER	upstream_gene_variant	0.142	0.01	1.597e-45	YES	0.0898635	0.0164634	4.80485e-08	YES	0.159721	0.013717	3.43973e-31	YES	0.246274	0.0325942	5.90432e-14	YES	YES	Yes
FHCGMOM_S1	Serum_screening	rs374154397	6	87127916	C	T	0.0592	0.2256	0.0286	3.125e-15	--	51106	ZNF292	MODIFIER	intergenic_variant	0.1726	0.035	8.497e-07	YES	0.0832946	0.0523296	0.111445	NO	0.234215	0.0516292	5.76822e-06	YES	0.300699	0.116371	0.00982636	NO	YES	Yes
FHCGMOM_S1	Serum_screening	rs3134365	8	100833226	C	G	0.4196	-0.093	0.0129	6.379e-13	--	51106	RNU4-83P	MODIFIER	upstream_gene_variant	-0.0917	0.0135	1.318e-11	YES	-0.071082	0.0186291	0.000135825	YES	-0.0947692	0.022331	2.21147e-05	YES	-0.186609	0.042249	1.04613e-05	YES	YES	Yes
FHCGMOM_S1	Serum_screening	rs7870918	9	4907617	C	A	0.5555	0.0591	0.01	3.869e-09	--	51106	RCL1	MODIFIER	intergenic_variant	0.019	0.0114	0.09611	NO	0.0194344	0.0169836	0.252497	NO	0.0295614	0.0173475	0.0883894	NO	-0.0234714	0.0341691	0.492202	NO	NO	No
FHCGMOM_S1	Serum_screening	rs12345762	9	99176435	A	G	0.4285	-0.049	0.0087	2.106e-08	--	51106	ALG2	MODIFIER	regulatory_region_variant	-0.0008	0.0108	0.9379	NO	0.0120743	0.0165354	0.465261	NO	-0.00353665	0.0158279	0.823193	NO	-0.0437178	0.034269	0.202178	NO	NO	No
FHCGMOM_S1	Serum_screening	rs78934455	19	42941340	T	C	0.0887	0.3509	0.0255	3.709e-43	++	51106	PSG7	MODIFIER	upstream_gene_variant	0.2367	0.0269	1.537e-18	YES	0.191066	0.0368392	2.14299e-07	YES	0.280675	0.0443346	2.51361e-10	YES	0.321777	0.0869087	0.000218366	YES	YES	Yes
FHCGMOM_S1	Serum_screening	rs73037761	19	43298505	A	G	0.2631	0.1281	0.0115	5.7e-29	++	51106	CEACAMP4	MODIFIER	downstream_gene_variant	0.0827	0.0137	1.498e-09	YES	0.0501653	0.0198215	0.0113786	NO	0.106736	0.0208885	3.26841e-07	YES	0.137636	0.0445063	0.00200775	YES	YES	Yes
FHCGMOM_S1	Serum_screening	rs4002419	19	49050875	T	C	0.226	0.1796	0.0174	4.775e-25	++	51106	CGB8	MODIFIER	upstream_gene_variant	0.1366	0.0179	2.689e-14	YES	0.103046	0.0232933	9.69572e-06	YES	0.192585	0.0319778	1.76149e-09	YES	0.161325	0.0592102	0.00648478	NO	YES	Yes
FHCGMOM_S1	Serum_screening	rs4802567	19	49129243	T	C	0.2193	-0.112	0.014	1.018e-15	--	51106	PPFIA3	MODIFIER	intron_variant	-0.0629	0.0144	1.249e-05	YES	-0.07626	0.0200535	0.000143051	YES	-0.0487814	0.0233634	0.0368213	NO	-0.0485703	0.0447674	0.278055	NO	YES	Yes
FHCGMOM_S1	Serum_screening	rs5981039	23	70952379	T	C	0.2377	-0.0641	0.0084	2.228e-14	--	51106	SLC7A3	MODIFIER	intergenic_variant	-0.0692	0.0115	1.952e-09	YES	-0.0467738	0.0186021	0.011922	NO	-0.0954148	0.0160516	2.8437e-09	YES	-0.0199576	0.0365745	0.585344	NO	YES	Yes
FHCGMOM_S1	Serum_screening	rs56384367	23	129911524	C	T	0.2697	-0.0683	0.0122	2.197e-08	++	51106	UTP14A	MODIFIER	intron_variant	-0.0479	0.013	0.0002344	YES	-0.0319761	0.0179312	0.0745435	NO	-0.0399916	0.0212589	0.0599699	NO	-0.165723	0.0418865	7.82901e-05	YES	YES	Yes
FHCGMOM_S2	Serum_screening	rs1995799	3	151079712	A	G	0.1767	0.0582	0.0105	2.997e-08	++	50013	CLRN1-AS1	MODIFIER	non_coding_transcript_exon_variant	0.0595	0.0142	2.786e-05	YES	0.0469481	0.0214731	0.0287886	NO	0.0666919	0.0198098	0.000763316	YES	0.0974047	0.0647919	0.133038	NO	YES	Yes
FHCGMOM_S2	Serum_screening	rs2816379	6	53202390	T	A	0.4148	-0.051	0.0076	2.658e-11	++	50013	GCM1	MODIFIER	downstream_gene_variant	-0.0155	0.0107	0.1484	NO	-0.0114296	0.0164308	0.486666	NO	-0.025043	0.014797	0.090587	NO	0.0528773	0.0490166	0.280931	NO	NO	No
FHCGMOM_S2	Serum_screening	rs11969450	6	53460295	A	G	0.5147	-0.1089	0.0116	5.398e-21	--	50013	GCLC	MODIFIER	intergenic_variant	-0.085	0.0133	1.43e-10	YES	-0.0627716	0.0180379	0.000501453	YES	-0.100652	0.020789	1.30343e-06	YES	-0.191572	0.0575348	0.00089851	YES	YES	Yes
FHCGMOM_S2	Serum_screening	rs981086	6	87100023	A	T	0.5756	0.0585	0.0074	2.215e-15	++	50013	CGA	MODIFIER	upstream_gene_variant	0.0385	0.0107	0.0003212	YES	0.0294072	0.0165475	0.0755457	NO	0.0399256	0.0146134	0.00630181	NO	0.107027	0.050682	0.0349358	NO	YES	Yes
FHCGMOM_S2	Serum_screening	rs6992476	8	80355471	G	A	0.3634	0.0515	0.0075	7.413e-12	--	50013	ZBTB10	MODIFIER	intron_variant&non_coding_transcript_variant	0.0546	0.0109	5.278e-07	YES	0.0385832	0.0169746	0.0230266	NO	0.0573689	0.0147563	0.000101699	YES	0.164215	0.0507554	0.00125105	YES	YES	Yes
FHCGMOM_S2	Serum_screening	rs3105443	8	100828880	G	T	0.4085	-0.1128	0.0138	2.561e-16	++	50013	RNU4-83P	MODIFIER	downstream_gene_variant	-0.095	0.0146	6.886e-11	YES	-0.0763225	0.0188824	5.29981e-05	YES	-0.12687	0.0245132	2.30768e-07	YES	-0.0926567	0.0639869	0.147888	NO	YES	Yes
FHCGMOM_S2	Serum_screening	rs12350781	9	107624993	C	T	0.2407	0.1098	0.017	1.044e-10	--	50013	KLF4	MODIFIER	regulatory_region_variant	0.0472	0.0173	0.006276	NO	0.0442137	0.021951	0.0439886	NO	0.0602026	0.029998	0.0447832	NO	-0.00236944	0.0774217	0.975591	NO	NO	Yes
FHCGMOM_S2	Serum_screening	rs10769752	11	7019509	G	A	0.7332	0.0413	0.0074	2.916e-08	--	50013	ZNF214	MODIFIER	intron_variant	0.0287	0.0113	0.0114	NO	0.0163463	0.0178775	0.360533	NO	0.0369832	0.0152536	0.0153413	NO	0.0360981	0.0520986	0.488532	NO	NO	Yes
FHCGMOM_S2	Serum_screening	rs78934455	19	42941340	T	C	0.0884	0.3377	0.0259	6.238e-39	++	50013	PSG7	MODIFIER	upstream_gene_variant	0.2021	0.0289	2.506e-12	YES	0.152928	0.0376717	4.9179e-05	YES	0.26282	0.0479753	4.38019e-08	YES	0.336349	0.12743	0.0084217	NO	YES	Yes
FHCGMOM_S2	Serum_screening	rs73037761	19	43298505	A	G	0.2632	0.1073	0.0116	1.673e-20	++	50013	CEACAMP4	MODIFIER	downstream_gene_variant	0.0665	0.0146	5.657e-06	YES	0.0352129	0.0203155	0.0830424	NO	0.0962557	0.0223686	1.6967e-05	YES	0.134483	0.0646564	0.0377608	NO	YES	Yes
FHCGMOM_S2	Serum_screening	rs4002419	19	49050875	T	C	0.2261	0.1287	0.0176	2.293e-13	++	50013	CGB8	MODIFIER	upstream_gene_variant	0.0941	0.0191	9.043e-07	YES	0.0830113	0.0239287	0.000522192	YES	0.113497	0.0340347	0.000856299	YES	0.11535	0.0923809	0.212067	NO	YES	Yes
FHCGMOM_S2	Serum_screening	rs1062967	19	52838899	C	T	0.2428	-0.1149	0.0181	2.192e-10	++	50013	ZNF468	MODIFIER	3_prime_UTR_variant	-0.0681	0.017	6.378e-05	YES	-0.0270073	0.0210735	0.199991	NO	-0.134127	0.0311252	1.65071e-05	YES	-0.220487	0.078918	0.00529907	NO	YES	Yes
FHCGMOM_S2	Serum_screening	rs7890488	23	152162109	T	G	0.176	-0.0743	0.0106	2.701e-12	--	50013	GABRA3	MODIFIER	downstream_gene_variant	-0.0447	0.0146	0.002262	YES	-0.0474641	0.0217035	0.0287475	NO	-0.0343471	0.0208439	0.0994135	NO	-0.118191	0.0640483	0.0652589	NO	YES	Yes
NT_S1	Serum_screening	rs73178553	7	101158134	C	T	0.3262	-0.0596	0.0104	1.022e-08	++	46339	VGF	MODIFIER	downstream_gene_variant	-0.0543	0.018	0.002557	YES	-0.0283086	0.018354	0.122986	NO	-0.0635884	0.0198807	0.00138545	YES	-0.0121684	0.0422141	0.773184	NO	YES	Yes
NT_S1	Serum_screening	rs1875030	11	9763069	C	A	0.6712	0.0461	0.0077	2.703e-09	--	46339	LINC02709	MODIFIER	upstream_gene_variant	0.0315	0.011	0.004376	YES	0.0220158	0.0166881	0.187085	NO	0.0306466	0.015985	0.0552381	NO	0.0843257	0.0377582	0.0256485	NO	YES	Yes
NT_S1	Serum_screening	rs12942228	17	55530837	A	G	0.497	0.051	0.0089	1.233e-08	++	46339	SMIM36	MODIFIER	intron_variant&non_coding_transcript_variant	0.0121	0.0113	0.2835	NO	0.0126988	0.01617	0.43226	NO	0.0119697	0.017264	0.488115	NO	0.00924738	0.0377918	0.806721	NO	NO	No
NTMOM_S1	Serum_screening	rs446760	11	9804376	T	C	0.6196	0.0489	0.0084	6.942e-09	++	45958	SBF2	MODIFIER	intron_variant	0.0353	0.0115	0.002205	YES	0.0297997	0.0169741	0.0791553	NO	0.0355317	0.0171398	0.0381917	NO	0.0647631	0.0398345	0.104164	NO	YES	Yes
NTMOM_S1	Serum_screening	rs11835877	12	82192707	A	G	0.4814	-0.0729	0.0119	7.918e-10	--	45958	CCDC59	MODIFIER	intergenic_variant	0.0017	0.0142	0.9033	NO	0.0104024	0.0199753	0.602532	NO	0.0021484	0.0220528	0.922394	NO	-0.0544172	0.0498187	0.274843	NO	NO	No
NTMOM_S1	Serum_screening	rs12942228	17	55530837	A	G	0.497	0.0569	0.0089	1.744e-10	++	45958	SMIM36	MODIFIER	intron_variant&non_coding_transcript_variant	0.0158	0.0115	0.1688	NO	0.0193378	0.0165287	0.24202	NO	0.0134157	0.0174867	0.442982	NO	0.00793618	0.0383045	0.835887	NO	NO	No
PAPP_S1	Serum_screening	rs9405549	6	2227086	C	T	0.383	-0.047	0.0074	2.754e-10	++	53528	GMDS	MODIFIER	intron_variant	-0.0488	0.0099	8.297e-07	YES	-0.0331093	0.0161191	0.0399715	NO	-0.0635629	0.013634	3.1588e-06	YES	-0.0292494	0.0323026	0.365303	NO	YES	Yes
PAPP_S1	Serum_screening	rs198800	6	26139705	T	C	0.306	-0.0455	0.0079	8.113e-09	--	53528	H2AC6	MODIFIER	downstream_gene_variant	-0.0238	0.0106	0.02548	NO	-0.00190843	0.0169567	0.910389	NO	-0.0421361	0.0148295	0.00449864	YES	-0.014514	0.0352161	0.680273	NO	YES	Yes
PAPP_S1	Serum_screening	rs2167794	6	53470789	G	A	0.5062	-0.0713	0.0103	5.138e-12	++	53528	GCLC	MODIFIER	intergenic_variant	-0.0707	0.0116	1.188e-09	YES	-0.0398003	0.0172557	0.0210824	NO	-0.0821377	0.017404	2.38736e-06	YES	-0.160178	0.0367999	1.40274e-05	YES	YES	Yes
PAPP_S1	Serum_screening	rs56163248	6	81972007	T	C	0.5212	-0.0393	0.0066	2.864e-09	--	53528	LINC02542	MODIFIER	intron_variant&non_coding_transcript_variant	-0.0042	0.0092	0.6482	NO	0.00397783	0.0154725	0.797109	NO	-0.0158326	0.0123297	0.199128	NO	0.037183	0.0312728	0.234565	NO	NO	No
PAPP_S1	Serum_screening	rs79143106	7	99747461	C	A	0.2423	0.0531	0.0079	1.558e-11	--	53528	CYP3A7	MODIFIER	intergenic_variant	0.0478	0.0134	0.0003579	YES	0.0666742	0.0177356	0.000170365	YES	0.0454038	0.0143526	0.00156244	YES	0.0636507	0.037101	0.0863671	NO	YES	Yes
PAPP_S1	Serum_screening	rs80060060	9	116014727	G	C	0.2664	0.0716	0.0089	1.257e-15	--	53528	PAPPA	MODIFIER	downstream_gene_variant	0.0582	0.0111	1.589e-07	YES	0.0550415	0.0179631	0.00218293	YES	0.0655452	0.0153056	1.861e-05	YES	0.029232	0.0369345	0.428758	NO	YES	Yes
PAPP_S1	Serum_screening	rs7118745	11	34227072	G	A	0.5261	0.0712	0.0126	1.633e-08	--	53528	ABTB2	MODIFIER	intron_variant	0.046	0.0124	0.0002175	YES	0.0274688	0.0171855	0.109961	NO	0.0401028	0.0204982	0.0504371	NO	0.154523	0.0376489	4.19464e-05	YES	YES	Yes
PAPP_S1	Serum_screening	rs548854	11	57391716	C	T	0.7524	-0.0631	0.0086	2.699e-13	++	53528	PRG2	MODIFIER	upstream_gene_variant	-0.0541	0.0116	3.345e-06	YES	-0.0529372	0.0189147	0.00513027	NO	-0.0507512	0.016063	0.00158369	YES	-0.0775161	0.0377116	0.0399419	NO	YES	Yes
PAPP_S1	Serum_screening	rs5915186	23	50631922	A	C	0.491	-0.0713	0.0125	1.107e-08	--	53528	SHROOM4	MODIFIER	intron_variant	-0.0472	0.0129	0.0002463	YES	-0.0318266	0.0175905	0.0704044	NO	-0.0468423	0.0214329	0.0288662	NO	-0.128254	0.0400658	0.0013875	YES	YES	Yes
PAPP_S1	Serum_screening	rs210006	23	130101521	A	G	0.3464	-0.0655	0.0117	2.41e-08	--	53528	ELF4	MODIFIER	intron_variant	-0.0589	0.0129	4.698e-06	YES	-0.0484886	0.0182314	0.00782294	NO	-0.0662721	0.0202364	0.00105958	YES	-0.0812673	0.0410804	0.0480175	NO	YES	Yes
PAPP_S1	Serum_screening	rs6526192	23	150841219	A	G	0.8709	-0.0721	0.0099	4.088e-13	--	53528	CD99L2	MODIFIER	intron_variant	-0.0574	0.0136	2.388e-05	YES	-0.0522865	0.0227852	0.021747	NO	-0.0699132	0.0181809	0.000120873	YES	0.00282138	0.046444	0.951565	NO	YES	Yes
PAPPMOM_S1	Serum_screening	rs1260326	2	27508073	C	T	0.4775	0.0483	0.0077	4.29e-10	--	53645	GCKR	MODERATE	missense_variant&splice_region_variant	0.0322	0.0105	0.002084	YES	0.00693995	0.0163305	0.670859	NO	0.0610208	0.0148197	3.85085e-05	YES	-0.0115784	0.0346343	0.738179	NO	YES	Yes
PAPPMOM_S1	Serum_screening	rs11759415	6	2376553	A	G	0.5721	0.0459	0.0068	1.817e-11	++	53645	GMDS	MODIFIER	intron_variant&non_coding_transcript_variant	0.0429	0.0098	1.123e-05	YES	0.0395975	0.0156332	0.011312	NO	0.0497035	0.0135671	0.000249678	YES	0.0184561	0.0319647	0.563732	NO	YES	Yes
PAPPMOM_S1	Serum_screening	rs6904358	6	53475718	T	A	0.4994	-0.072	0.0106	1.24e-11	++	53645	GCLC	MODIFIER	intergenic_variant	-0.0622	0.0119	1.863e-07	YES	-0.0454239	0.0170002	0.00754067	NO	-0.0515112	0.018709	0.00590764	NO	-0.186798	0.037531	6.91768e-07	YES	YES	Yes
PAPPMOM_S1	Serum_screening	rs2741872	7	99742153	A	T	0.7082	-0.0492	0.007	2.771e-12	--	53645	CYP3A7	MODIFIER	intergenic_variant	-0.0661	0.0129	2.813e-07	YES	-0.0832154	0.0172059	1.32184e-06	YES	-0.0679173	0.0138906	1.02231e-06	YES	-0.0551913	0.0343261	0.108001	NO	YES	Yes
PAPPMOM_S1	Serum_screening	rs77833165	9	116036018	G	T	0.2661	0.0664	0.0087	3.069e-14	--	53645	PAPPA	MODIFIER	intergenic_variant	0.0698	0.0112	4.037e-10	YES	0.0583271	0.0176014	0.000920471	YES	0.0833595	0.0157147	1.14646e-07	YES	0.0458985	0.0366193	0.210185	NO	YES	Yes
PAPPMOM_S1	Serum_screening	rs35934832	11	34229012	A	G	0.4672	0.0948	0.0132	8.004e-13	++	53645	ABTB2	MODIFIER	intron_variant	0.0506	0.0125	5.584e-05	YES	0.0298618	0.0167639	0.0748618	NO	0.0474236	0.0216906	0.028805	NO	0.170608	0.038663	1.06676e-05	YES	YES	Yes
PAPPMOM_S1	Serum_screening	rs548854	11	57391716	C	T	0.7522	-0.0727	0.0086	2.318e-17	++	53645	PRG2	MODIFIER	upstream_gene_variant	-0.0619	0.0118	1.593e-07	YES	-0.0470153	0.0185843	0.0114117	NO	-0.067079	0.0166867	5.85235e-05	YES	-0.0976192	0.0382188	0.0107049	NO	YES	Yes
PAPPMOM_S1	Serum_screening	rs2581925	11	57439941	A	G	0.86	-0.0723	0.011	4.617e-11	--	53645	SLC43A3	MODIFIER	regulatory_region_variant	-0.0541	0.0151	0.0003429	YES	-0.0338119	0.0237288	0.154178	NO	-0.0713701	0.0212611	0.000790491	YES	-0.0486854	0.05066	0.336639	NO	YES	Yes
PAPPMOM_S1	Serum_screening	rs5961202	23	50629882	T	C	0.4612	0.0717	0.0119	1.478e-09	++	53645	SHROOM4	MODIFIER	intron_variant	0.0653	0.0131	5.767e-07	YES	0.0520103	0.0176781	0.00326024	YES	0.0615997	0.0219868	0.00509079	NO	0.150325	0.0411476	0.000264519	YES	YES	Yes
PAPPMOM_S1	Serum_screening	rs209553	23	130172718	C	T	0.1724	-0.0554	0.0099	2.091e-08	++	53645	RAB33A	MODIFIER	intron_variant	-0.0601	0.0131	4.174e-06	YES	-0.0462476	0.019962	0.0205154	NO	-0.0565693	0.0188352	0.00267463	YES	-0.142478	0.0429905	0.000932996	YES	YES	Yes
PAPPMOM_S1	Serum_screening	rs6526192	23	150841219	A	G	0.8709	-0.0892	0.0099	1.961e-19	--	53645	CD99L2	MODIFIER	intron_variant	-0.0818	0.0138	3.148e-09	YES	-0.0887431	0.0223678	7.2644e-05	YES	-0.0857234	0.0189298	5.98895e-06	YES	-0.0272301	0.0468587	0.561221	NO	YES	Yes
T18_SerumScreeningScore_S1	Serum_screening	rs4665972	2	27375230	C	T	0.4592	0.0445	0.0065	9.084e-12	--	55326	SNX17	MODIFIER	intron_variant	0.0413	0.0089	3.563e-06	YES	0.0249022	0.014141	0.0782402	NO	0.0574404	0.0123168	3.13527e-06	YES	0.0170943	0.0312141	0.583985	NO	YES	Yes
T18_SerumScreeningScore_S1	Serum_screening	rs6925653	6	2380376	G	A	0.5749	0.0344	0.0054	2.714e-10	--	55326	GMDS	MODIFIER	intron_variant&non_coding_transcript_variant	0.0224	0.0079	0.004742	YES	0.0300918	0.0129789	0.0204216	NO	0.0200749	0.010729	0.0613526	NO	0.0027358	0.0274568	0.920638	NO	YES	Yes
T18_SerumScreeningScore_S1	Serum_screening	rs2100374	6	53478063	A	C	0.4924	-0.0712	0.0088	4.89e-16	--	55326	GCLC	MODIFIER	intergenic_variant	-0.0682	0.0099	6.605e-12	YES	-0.0425156	0.0143532	0.00305541	YES	-0.0757517	0.0151248	5.55169e-07	YES	-0.168352	0.03308	3.87104e-07	YES	YES	Yes
T18_SerumScreeningScore_S1	Serum_screening	rs2005548	7	99748750	T	C	0.2389	0.0444	0.0064	4.752e-12	++	55326	CYP3A7	MODIFIER	intergenic_variant	0.046	0.0117	8.244e-05	YES	0.0378814	0.0145338	0.00914892	NO	0.045759	0.0124881	0.000248983	YES	0.0479559	0.0332606	0.149482	NO	YES	Yes
T18_SerumScreeningScore_S1	Serum_screening	rs79158536	9	116005130	A	C	0.2685	0.0497	0.0071	2.051e-12	++	55326	PAPPA	MODIFIER	intergenic_variant	0.0421	0.0092	4.598e-06	YES	0.0296819	0.0146084	0.0421706	NO	0.0534034	0.0126786	2.54527e-05	YES	0.0289762	0.0321611	0.367694	NO	YES	Yes
T18_SerumScreeningScore_S1	Serum_screening	rs1867127	11	57373647	T	C	0.2843	0.0545	0.0068	1.174e-15	++	55326	P2RX3	MODIFIER	downstream_gene_variant	0.0285	0.0096	0.002921	YES	0.0275359	0.0154585	0.0748669	NO	0.0290121	0.0130671	0.0264173	NO	0.0290766	0.0333622	0.383543	NO	YES	Yes
T18_SerumScreeningScore_S1	Serum_screening	rs4147930	19	1064194	A	G	0.4305	-0.0554	0.0101	4.721e-08	--	55326	ABCA7	LOW	synonymous_variant	-0.0299	0.0104	0.003986	YES	-0.0295274	0.0141388	0.0367629	NO	-0.0213281	0.0174775	0.222364	NO	-0.059855	0.0316489	0.0587138	NO	YES	Yes
T18_SerumScreeningScore_S1	Serum_screening	rs11796353	23	150830444	C	T	0.1217	0.0502	0.0082	8.162e-10	--	55326	CD99L2	MODIFIER	intron_variant	0.041	0.0114	0.0003245	YES	0.0529335	0.0186906	0.00462445	YES	0.0332499	0.01535	0.0303189	NO	0.0387724	0.0414293	0.349433	NO	YES	Yes
T18_SerumScreeningScore_S2	Serum_screening	rs548433	6	53479051	A	G	0.7273	-0.0789	0.0131	1.558e-09	--	52866	GCLC	MODIFIER	intergenic_variant	0.0043	0.0133	0.7468	NO	0.0180544	0.0164888	0.273539	NO	-0.0210006	0.0242388	0.386285	NO	-0.0252088	0.0626375	0.687426	NO	NO	No
T18_SerumScreeningScore_S2	Serum_screening	rs3105442	8	100827906	T	G	0.3879	-0.0685	0.012	1.069e-08	--	52866	RNU4-83P	MODIFIER	downstream_gene_variant	-0.0092	0.0119	0.4366	NO	0.0271232	0.0144696	0.0608625	NO	-0.0864391	0.0222823	0.000105291	YES	-0.0651302	0.0556144	0.241805	NO	YES	Yes
T18_SerumScreeningScore_S2	Serum_screening	rs117776566	19	42938652	A	C	0.1063	0.1329	0.0209	2.178e-10	++	52866	PSG7	MODIFIER	upstream_gene_variant	0.0312	0.0225	0.1648	NO	-0.0126402	0.0273717	0.644226	NO	0.116584	0.0421313	0.00566259	YES	0.158689	0.110466	0.151128	NO	YES	Yes
T18_SerumScreeningScore_S2	Serum_screening	rs7890488	23	152162109	T	G	0.1758	-0.066	0.0093	1.311e-12	--	52866	GABRA3	MODIFIER	downstream_gene_variant	-0.0318	0.0123	0.009544	YES	-0.0227052	0.0166531	0.17275	NO	-0.0415406	0.0191586	0.0301578	NO	-0.0528039	0.0573062	0.357021	NO	YES	Yes
T21_SerumScreeningScore_S1	Serum_screening	rs9296712	6	53480617	C	T	0.6913	0.1194	0.0132	1.716e-19	--	49627	GCLC	MODIFIER	intergenic_variant	0.0677	0.0137	7.503e-07	YES	0.0426683	0.0181519	0.0187422	NO	0.100493	0.0232689	1.58059e-05	YES	0.101981	0.0469104	0.0298192	NO	YES	Yes
T21_SerumScreeningScore_S1	Serum_screening	rs981086	6	87100023	A	T	0.5854	-0.1038	0.0073	2.347e-46	--	49627	CGA	MODIFIER	upstream_gene_variant	-0.1022	0.0099	4.079e-25	YES	-0.0834934	0.0148265	1.78805e-08	YES	-0.113754	0.0142647	1.65731e-15	YES	-0.137302	0.03533	0.000104904	YES	YES	Yes
T21_SerumScreeningScore_S1	Serum_screening	rs13266153	8	80344144	T	A	0.3694	-0.0458	0.0077	3.355e-09	++	49627	ZBTB10	MODIFIER	intron_variant&non_coding_transcript_variant	-0.046	0.0102	6.653e-06	YES	-0.0312874	0.0150849	0.0380706	NO	-0.0646812	0.0149805	1.58835e-05	YES	-0.0208342	0.0367523	0.570855	NO	YES	Yes
T21_SerumScreeningScore_S1	Serum_screening	rs3105442	8	100827906	T	G	0.3863	0.0903	0.0135	2.644e-11	++	49627	RNU4-83P	MODIFIER	downstream_gene_variant	0.0589	0.0131	7.317e-06	YES	0.0458955	0.0168448	0.00643769	NO	0.0670228	0.0235776	0.00448109	YES	0.124392	0.0458549	0.00672659	NO	YES	Yes
T21_SerumScreeningScore_S1	Serum_screening	rs916561	9	116076035	C	A	0.2646	0.0554	0.0097	9.767e-09	--	49627	PAPPA	MODIFIER	intergenic_variant	0.045	0.0115	9.587e-05	YES	0.0282781	0.0165522	0.0875588	NO	0.059882	0.0174481	0.000600983	YES	0.0649565	0.0410537	0.113745	NO	YES	Yes
T21_SerumScreeningScore_S1	Serum_screening	rs74994349	19	42907078	G	C	0.0741	-0.2836	0.0295	7.722e-22	++	49627	PSG6	MODERATE	missense_variant	-0.207	0.0269	1.325e-14	YES	-0.191717	0.0333508	9.00409e-09	YES	-0.242497	0.050558	1.63309e-06	YES	-0.205658	0.102903	0.0457829	NO	YES	Yes
T21_SerumScreeningScore_S1	Serum_screening	rs4002419	19	49050875	T	C	0.2279	-0.1401	0.0171	2.395e-16	--	49627	CGB8	MODIFIER	upstream_gene_variant	-0.1136	0.017	2.38e-11	YES	-0.0909444	0.0209979	1.48361e-05	YES	-0.170197	0.0327705	2.09382e-07	YES	-0.108273	0.0619741	0.0807685	NO	YES	Yes
T21_SerumScreeningScore_S1	Serum_screening	rs10417915	19	52891609	A	G	0.4337	0.0813	0.0146	2.747e-08	++	49627	ZNF320	MODIFIER	intron_variant	0.0693	0.0131	1.083e-07	YES	0.0512501	0.0160778	0.00143447	YES	0.106207	0.0251601	2.44604e-05	YES	0.0968589	0.048588	0.046337	NO	YES	Yes
T21_SerumScreeningScore_S1	Serum_screening	rs112890944	23	129946989	T	C	0.2817	0.0637	0.011	5.894e-09	++	49627	UTP14A	MODIFIER	intron_variant&non_coding_transcript_variant	0.0459	0.012	0.0001263	YES	0.0205616	0.0158602	0.194829	NO	0.0733879	0.0202381	0.0002887	YES	0.104143	0.0418121	0.012823	NO	YES	Yes
T21_SerumScreeningScore_S1	Serum_screening	rs7058184	23	150899665	C	T	0.1523	0.112	0.0147	2.922e-14	--	49627	CD99L2	MODIFIER	upstream_gene_variant	0.0459	0.0169	0.0066	NO	0.0433522	0.0233728	0.0636224	NO	0.0536553	0.0267995	0.0452944	NO	0.0239683	0.0604101	0.691585	NO	NO	Yes
T21_SerumScreeningScore_S2	Serum_screening	rs9395867	6	53473799	T	C	0.4918	0.0938	0.0111	2.528e-17	++	47619	GCLC	MODIFIER	intergenic_variant	0.0283	0.0124	0.0223	NO	0.00438908	0.0160291	0.784224	NO	0.0574634	0.0207212	0.00556009	YES	0.114079	0.0583149	0.050718	NO	YES	Yes
T21_SerumScreeningScore_S2	Serum_screening	rs981086	6	87100023	A	T	0.5788	-0.054	0.0074	2.693e-13	--	47619	CGA	MODIFIER	upstream_gene_variant	-0.0351	0.0104	0.0007574	YES	-0.0352926	0.0149994	0.018626	NO	-0.0289355	0.0150797	0.0550296	NO	-0.10861	0.0528138	0.0400011	NO	YES	Yes
T21_SerumScreeningScore_S2	Serum_screening	rs3105443	8	100828880	G	T	0.4072	0.0975	0.0138	1.431e-12	--	47619	RNU4-83P	MODIFIER	downstream_gene_variant	0.0269	0.0137	0.04989	NO	0.0147469	0.0168607	0.381776	NO	0.0521087	0.0253048	0.0394933	NO	0.0425645	0.0667434	0.523796	NO	NO	Yes
T21_SerumScreeningScore_S2	Serum_screening	rs74671271	9	107624856	A	G	0.1908	-0.101	0.0182	2.91e-08	--	47619	KLF4	MODIFIER	regulatory_region_variant	-0.0291	0.0178	0.102	NO	-0.0309839	0.0217525	0.154336	NO	-0.0315031	0.0330455	0.340445	NO	0.0181732	0.0871666	0.834891	NO	NO	No
T21_SerumScreeningScore_S2	Serum_screening	rs7187178	16	86138854	C	T	0.2873	-0.0608	0.0097	3.985e-10	++	47619	IRF8	MODIFIER	intergenic_variant	-0.0375	0.0121	0.001933	YES	-0.0091789	0.0165095	0.578228	NO	-0.070015	0.0187849	0.000194536	YES	-0.0753434	0.0560733	0.17937	NO	YES	Yes
T21_SerumScreeningScore_S2	Serum_screening	rs117920344	19	42947677	A	C	0.0278	-0.5034	0.0613	2.127e-16	--	47619	CEACAMP7	MODIFIER	downstream_gene_variant	-0.3983	0.069	7.685e-09	YES	-0.301131	0.0859953	0.000462275	YES	-0.553072	0.120508	4.48917e-06	YES	-0.800853	0.402824	0.0470781	NO	YES	Yes
T21_SerumScreeningScore_S2	Serum_screening	rs74822207	19	43204373	G	C	0.085	-0.2764	0.0267	3.363e-25	++	47619	PSG4	MODIFIER	intron_variant	-0.3082	0.0324	2.048e-21	YES	-0.262534	0.0407097	1.12634e-10	YES	-0.384663	0.0570329	1.60745e-11	YES	-0.410048	0.158544	0.00984313	NO	YES	Yes
T21_SerumScreeningScore_S2	Serum_screening	rs4801788	19	49042965	T	G	0.1192	0.1577	0.024	5.255e-11	++	47619	CGB5	MODIFIER	upstream_gene_variant	0.0962	0.0224	1.74e-05	YES	0.0838712	0.0266005	0.00161603	YES	0.110599	0.0439782	0.0119218	NO	0.248974	0.124071	0.0450536	NO	YES	Yes
FT4	Thyroid_function	rs12127960	1	53953853	A	T	0.4563	0.1386	0.0105	3.729e-40	++	72569	LRRC42	MODIFIER	intron_variant	0.0908	0.0101	1.752e-19	YES	0.061989	0.0125407	7.69148e-07	YES	0.142694	0.0191651	1.01396e-13	YES	0.143813	0.0354253	5.0256e-05	YES	YES	Yes
FT4	Thyroid_function	rs72664123	1	54020114	C	T	0.5083	-0.0755	0.0071	4.426e-26	++	72569	LDLRAD1	MODIFIER	upstream_gene_variant	-0.0551	0.0085	8.063e-11	YES	-0.0444765	0.011405	9.6292e-05	YES	-0.0772439	0.0141693	5.06705e-08	YES	-0.0320464	0.0281421	0.254894	NO	YES	Yes
FT4	Thyroid_function	rs17020146	1	107832080	C	A	0.2494	-0.0376	0.0068	2.754e-08	++	72569	VAV3	MODIFIER	intron_variant	-0.0348	0.0088	7.25e-05	YES	-0.0251329	0.0123867	0.0424551	NO	-0.0484549	0.0135466	0.000348693	YES	-0.0235544	0.0305657	0.440987	NO	YES	Yes
FT4	Thyroid_function	rs686163	1	109651633	G	A	0.6409	0.0517	0.0094	3.301e-08	--	72569	GSTM4	MODIFIER	upstream_gene_variant	-0.0002	0.0095	0.984	NO	-0.00471408	0.0123368	0.702375	NO	-0.00228306	0.0172202	0.894527	NO	0.03549	0.0311536	0.254702	NO	NO	No
FT4	Thyroid_function	rs9973655	2	102576699	T	C	0.296	-0.0362	0.0066	4.541e-08	--	72569	SLC9A2	MODIFIER	intergenic_variant	0.0033	0.0083	0.6894	NO	-0.000162225	0.011377	0.988623	NO	-0.000393053	0.0131473	0.97615	NO	0.0448487	0.0293851	0.127043	NO	NO	No
FT4	Thyroid_function	rs10198955	2	217379575	T	C	0.4739	0.0553	0.0088	2.986e-10	++	72569	DIRC3	MODIFIER	intron_variant&non_coding_transcript_variant	0.0362	0.0093	9.937e-05	YES	0.0223923	0.0118798	0.0594429	NO	0.0590428	0.0169583	0.000499644	YES	0.055343	0.0319635	0.0834631	NO	YES	Yes
FT4	Thyroid_function	rs79802913	3	86927017	A	C	0.1362	-0.0441	0.008	3.408e-08	--	72569	VGLL3	MODIFIER	intron_variant&NMD_transcript_variant	-0.0341	0.0107	0.001381	YES	0.00518672	0.0150302	0.730029	NO	-0.0764328	0.0164767	3.53102e-06	YES	-0.0599132	0.0379864	0.114836	NO	YES	Yes
FT4	Thyroid_function	rs13059321	3	129987798	A	C	0.4326	0.0559	0.0064	4.48e-18	++	72569	TRH	MODIFIER	intergenic_variant	0.0425	0.0078	4.643e-08	YES	0.0394947	0.0106502	0.000208608	YES	0.051814	0.0125565	3.70187e-05	YES	0.0187608	0.0270376	0.487806	NO	YES	Yes
FT4	Thyroid_function	rs12508378	4	89314627	C	T	0.3352	-0.0632	0.0115	3.618e-08	++	72569	GPRIN3	MODIFIER	intergenic_variant	-0.0108	0.011	0.3276	NO	-0.006687	0.0137644	0.627096	NO	-0.021123	0.0206664	0.306752	NO	-0.00655399	0.0388292	0.865972	NO	NO	No
FT4	Thyroid_function	rs9350133	6	19391571	T	C	0.4126	0.0341	0.0061	2.506e-08	++	72569	LNC-LBCS	MODIFIER	intron_variant&non_coding_transcript_variant	0.0296	0.0078	0.0001401	YES	0.0273175	0.0107913	0.0113598	NO	0.0254196	0.0122884	0.0386011	NO	0.0632299	0.0268614	0.0186322	NO	YES	Yes
FT4	Thyroid_function	rs9362387	6	87083683	T	C	0.2095	0.0534	0.0078	6.438e-12	++	72569	CGA	MODIFIER	downstream_gene_variant	0.0304	0.0096	0.00163	YES	-0.00927942	0.0132826	0.484794	NO	0.0762398	0.0153888	7.33471e-07	YES	0.0667259	0.0341261	0.050632	NO	YES	Yes
FT4	Thyroid_function	rs9398215	6	109718639	T	C	0.1866	-0.048	0.007	5.537e-12	--	72569	FIG4	MODIFIER	intron_variant	-0.0291	0.0093	0.001664	YES	-0.0159795	0.0129154	0.215996	NO	-0.0413535	0.0144619	0.00424872	NO	-0.051663	0.0334492	0.122554	NO	YES	Yes
FT4	Thyroid_function	rs3798570	6	152063646	G	A	0.372	-0.0309	0.0056	3.914e-08	++	72569	ESR1	MODIFIER	intron_variant	-0.0075	0.0076	0.3189	NO	-0.00760452	0.0107108	0.477713	NO	-0.0119002	0.0116575	0.307352	NO	0.0158742	0.0267833	0.553428	NO	NO	No
FT4	Thyroid_function	rs7873463	9	4221298	C	A	0.6252	0.0675	0.0074	4.738e-20	--	72569	GLIS3	MODIFIER	intron_variant	0.0553	0.0085	8.326e-11	YES	0.034551	0.0113087	0.00224869	NO	0.0904562	0.0143844	3.28717e-10	YES	0.0486603	0.0296695	0.101081	NO	YES	Yes
FT4	Thyroid_function	rs7854242	9	106887384	A	T	0.2803	-0.0537	0.0079	1.136e-11	--	72569	ZNF462	MODIFIER	intron_variant	-0.0283	0.0089	0.001461	YES	-0.0223891	0.0118739	0.0593526	NO	-0.0325077	0.0148069	0.028146	NO	-0.0501963	0.0313157	0.109047	NO	YES	Yes
FT4	Thyroid_function	rs12378344	9	136202325	C	G	0.4019	0.1177	0.0087	4.474e-42	++	72569	QSOX2	MODIFIER	downstream_gene_variant	0.0695	0.0089	4.51e-15	YES	0.0482922	0.0113783	2.19326e-05	YES	0.119742	0.0161817	1.43024e-13	YES	0.0456541	0.0289627	0.115047	NO	YES	Yes
FT4	Thyroid_function	rs11592942	10	119197270	A	G	0.1918	-0.0642	0.0108	2.594e-09	--	72569	GRK5	MODIFIER	regulatory_region_variant	0.0116	0.0117	0.3205	NO	0.0211631	0.0150603	0.159955	NO	-0.00554409	0.0208333	0.790153	NO	0.00734827	0.0405556	0.856229	NO	NO	No
FT4	Thyroid_function	rs10767714	11	28357913	A	T	0.2586	-0.0434	0.0062	1.64e-12	--	72569	METTL15	MODIFIER	intron_variant&NMD_transcript_variant	-0.0365	0.0083	1.181e-05	YES	-0.0401073	0.0117698	0.00065527	YES	-0.0326255	0.0128145	0.0109063	NO	-0.0338249	0.0297452	0.255553	NO	YES	Yes
FT4	Thyroid_function	rs10830719	11	91353880	G	T	0.065	-0.0631	0.0106	2.788e-09	++	72569	FAT3	MODIFIER	intergenic_variant	-0.0309	0.0139	0.02656	NO	-0.0182691	0.0194982	0.348776	NO	-0.0445508	0.0217157	0.0402292	NO	-0.0419639	0.0503245	0.404415	NO	NO	Yes
FT4	Thyroid_function	rs1612003	11	101307546	C	G	0.2619	0.0516	0.0093	2.612e-08	++	72569	PGR	MODIFIER	intergenic_variant	0	0.0097	0.9988	NO	-0.00850061	0.0127608	0.505315	NO	-0.00193943	0.0169656	0.908989	NO	0.0644995	0.0331244	0.0515941	NO	NO	No
FT4	Thyroid_function	rs140820015	12	20934357	C	T	0.0152	-0.3425	0.0428	1.274e-15	++	72569	SLCO1B3	MODIFIER	intergenic_variant	-0.1026	0.0477	0.03125	NO	-0.0177385	0.0628847	0.777882	NO	-0.207213	0.0810583	0.0105868	NO	-0.260527	0.168539	0.122247	NO	NO	Yes
FT4	Thyroid_function	rs145816106	12	20952595	A	G	0.0659	-0.1194	0.0123	3.428e-22	--	72569	SLCO1B3	MODIFIER	intergenic_variant	-0.0675	0.0148	5.414e-06	YES	-0.0347325	0.0201883	0.0853532	NO	-0.108283	0.0240314	6.65463e-06	YES	-0.0941948	0.0527159	0.0740524	NO	YES	Yes
FT4	Thyroid_function	rs7957106	12	20970781	A	G	0.0597	0.1212	0.0113	5.664e-27	++	72569	SLCO1B7	MODIFIER	intron_variant&non_coding_transcript_variant	0.0829	0.015	2.976e-08	YES	0.0672961	0.0208281	0.0012335	YES	0.102894	0.023424	1.12685e-05	YES	0.081795	0.0541901	0.131287	NO	YES	Yes
FT4	Thyroid_function	rs1952706	14	36205321	T	C	0.5556	0.0425	0.0072	3.424e-09	++	72569	PTCSC3	MODIFIER	intron_variant&non_coding_transcript_variant	0.021	0.0083	0.01153	NO	-0.00188335	0.0112154	0.866642	NO	0.0400574	0.0138242	0.00376484	NO	0.0853339	0.0279585	0.00228946	NO	NO	Yes
FT4	Thyroid_function	rs8012800	14	80131208	C	G	0.5163	0.0342	0.0061	1.763e-08	++	72569	DIO2	MODIFIER	intergenic_variant	0.0306	0.0076	6.08e-05	YES	0.02121	0.0105733	0.044858	NO	0.0414116	0.012173	0.000670755	YES	0.038679	0.0263667	0.142477	NO	YES	Yes
FT4	Thyroid_function	rs2151761	14	101345368	T	C	0.5746	-0.0476	0.0076	3.926e-10	--	72569	DIO3	MODIFIER	intergenic_variant	-0.0314	0.0085	0.0002263	YES	-0.0306378	0.0112603	0.00651118	NO	-0.0358523	0.0146198	0.0142047	NO	-0.019364	0.0286881	0.499732	NO	YES	Yes
FT4	Thyroid_function	rs11623978	14	101530192	A	G	0.3346	0.0781	0.0133	3.977e-09	++	72569	DIO3	MODIFIER	regulatory_region_variant	0.0501	0.0121	3.727e-05	YES	0.0429317	0.0146972	0.00348819	NO	0.0780331	0.0256186	0.00232315	NO	0.035038	0.0401146	0.38248	NO	YES	Yes
FT4	Thyroid_function	rs11637928	15	88540682	C	G	0.7153	-0.0442	0.0067	4.947e-11	--	72569	DET1	MODIFIER	intron_variant	-0.0473	0.0085	2.768e-08	YES	-0.0369386	0.0118124	0.00176531	YES	-0.052932	0.0136038	0.000100238	YES	-0.0821645	0.0283519	0.00377908	NO	YES	Yes
FT4	Thyroid_function	rs72622206	16	28580258	A	G	0.1952	0.0513	0.0083	7.371e-10	++	72569	SGF29	MODIFIER	intron_variant	0.0458	0.0097	2.099e-06	YES	0.0392151	0.012943	0.00244698	NO	0.066634	0.0161437	3.68451e-05	YES	0.0014332	0.0331429	0.96551	NO	YES	Yes
FT4	Thyroid_function	rs7880741	23	106027152	G	C	0.2233	0.06	0.0076	4.329e-15	-+	72569	SERPINA7	MODIFIER	intergenic_variant	0.0552	0.0095	6.01e-09	YES	-0.0210969	0.0130997	0.10729	NO	0.145081	0.0153058	2.91844e-21	YES	0.117431	0.0318168	0.000226996	YES	YES	Yes
FT4	Thyroid_function	rs2234036	23	106035377	T	C	0.0177	0.2471	0.0279	8.14e-19	+-	72569	SERPINA7	MODERATE	missense_variant	0.2861	0.0361	2.171e-15	YES	0.0948522	0.0515566	0.0658021	NO	0.510792	0.0555429	4.14303e-20	YES	0.272728	0.120961	0.0242167	NO	YES	Yes
FT4	Thyroid_function	rs424298	23	119493255	T	C	0.5692	-0.0519	0.0076	7.525e-12	--	72569	UBE2A	MODIFIER	intron_variant	-0.0278	0.0083	0.0007998	YES	-0.021028	0.0106689	0.0487282	NO	-0.04844	0.0149127	0.00116354	YES	-0.00153353	0.028022	0.95636	NO	YES	Yes
Tb_po	Thyroid_function	rs76134821	1	107815121	A	G	0.2525	0.1509	0.0208	3.647e-13	++	68846	VAV3	MODIFIER	intron_variant	0.1023	0.0261	9.083e-05	YES	0.0907916	0.0391446	0.0207038	NO	0.132921	0.0389184	0.000637048	YES	0.0178006	0.0817687	0.8277	NO	YES	Yes
Tb_po	Thyroid_function	rs7528684	1	157701026	G	A	0.4042	0.1643	0.0196	5.445e-17	--	68846	FCRL3	MODIFIER	upstream_gene_variant	0.1853	0.0241	1.569e-14	YES	0.15349	0.0356335	1.70557e-05	YES	0.234099	0.0364901	1.40346e-10	YES	0.120748	0.0743634	0.104442	NO	YES	Yes
Tb_po	Thyroid_function	rs16832016	1	160454048	T	G	0.1407	0.4038	0.0317	3.111e-37	++	68846	VANGL2	MODIFIER	intergenic_variant	0.3501	0.0347	6.947e-24	YES	0.32924	0.0495518	5.60531e-11	YES	0.381937	0.0553034	4.97884e-12	YES	0.329814	0.102965	0.0013593	YES	YES	Yes
Tb_po	Thyroid_function	rs72738834	1	218450546	G	A	0.5432	-0.1231	0.0212	6.143e-09	++	68846	TGFB2	MODIFIER	intergenic_variant	-0.0884	0.0248	0.0003618	YES	-0.0724979	0.0362147	0.0453942	NO	-0.10159	0.0382478	0.00790731	NO	-0.105125	0.0739612	0.155197	NO	YES	Yes
Tb_po	Thyroid_function	rs62107422	2	1123997	T	C	0.4583	-0.1342	0.0201	2.517e-11	--	68846	SNTG2	MODIFIER	intron_variant	-0.0773	0.0249	0.001888	NO	-0.109655	0.0365017	0.00265247	NO	-0.0835968	0.0379852	0.0277514	NO	0.0884412	0.0760221	0.244673	NO	NO	Yes
Tb_po	Thyroid_function	rs28739379	2	1365201	A	G	0.4949	0.236	0.0333	1.459e-12	++	68846	SNTG2	MODIFIER	intron_variant	0.1339	0.0279	1.541e-06	YES	0.100097	0.0347057	0.0038935	NO	0.264037	0.0552968	1.79788e-06	YES	0.0228372	0.0877233	0.794645	NO	YES	Yes
Tb_po	Thyroid_function	rs3755553	2	1498805	C	A	0.3063	-0.4374	0.0403	1.725e-27	++	68846	TPO	MODIFIER	intron_variant	-0.2264	0.0297	2.587e-14	YES	-0.159427	0.0358029	7.61816e-06	YES	-0.443317	0.0650024	9.10385e-12	YES	-0.234448	0.0932039	0.0118884	NO	YES	Yes
Tb_po	Thyroid_function	rs75564936	2	1594752	A	G	0.1204	0.2545	0.0338	5.025e-14	++	68846	PXDN	MODIFIER	intron_variant&non_coding_transcript_variant	0.2067	0.0387	9.18e-08	YES	0.169332	0.0548818	0.00222705	NO	0.263095	0.0618116	2.07758e-05	YES	0.175305	0.116303	0.131723	NO	YES	Yes
Tb_po	Thyroid_function	rs926169	2	203858029	T	G	0.6477	0.2424	0.0189	1.08e-37	++	68846	CTLA4	MODIFIER	intron_variant	0.2022	0.0245	1.763e-16	YES	0.161447	0.0368129	1.09456e-05	YES	0.235422	0.0367638	1.517e-10	YES	0.231887	0.0740222	0.00173227	NO	YES	Yes
Tb_po	Thyroid_function	rs6790260	3	188399291	G	C	0.3355	-0.184	0.0272	1.285e-11	++	68846	LPP	MODIFIER	intron_variant	-0.1801	0.0413	1.32e-05	YES	-0.179408	0.0400245	6.86278e-06	YES	-0.156031	0.0475168	0.00102455	YES	-0.254719	0.0837549	0.00235604	NO	YES	Yes
Tb_po	Thyroid_function	rs11729055	4	10708102	T	C	0.5609	0.1285	0.0184	3.206e-12	++	68846	CLNK	MODIFIER	intergenic_variant	0.1122	0.0236	1.976e-06	YES	0.10491	0.0355623	0.00315333	NO	0.103618	0.0351911	0.00323538	NO	0.176641	0.0711213	0.0130044	NO	YES	Yes
Tb_po	Thyroid_function	rs3775291	4	186082920	T	C	0.3149	-0.1717	0.0313	4.189e-08	--	68846	TLR3	MODERATE	missense_variant	-0.1505	0.0315	1.788e-06	YES	-0.170339	0.0424809	5.65145e-05	YES	-0.114515	0.054614	0.0360124	NO	-0.159364	0.0920583	0.0834309	NO	YES	Yes
Tb_po	Thyroid_function	rs244686	5	134088103	C	T	0.563	-0.1858	0.0273	9.959e-12	++	68846	TCF7	MODIFIER	intergenic_variant	-0.1233	0.0282	1.197e-05	YES	-0.0954942	0.0383786	0.0129342	NO	-0.145709	0.0477298	0.00226778	NO	-0.186446	0.0836066	0.0257458	NO	YES	Yes
Tb_po	Thyroid_function	rs2092587	6	227205	G	A	0.3852	0.1651	0.0281	3.998e-09	--	68846	DUSP22	MODIFIER	regulatory_region_variant	0.0467	0.0297	0.1154	NO	0.0440316	0.0406127	0.278284	NO	0.0808055	0.0499938	0.106018	NO	-0.0458513	0.0877184	0.601175	NO	NO	No
Tb_po	Thyroid_function	rs9378805	6	417727	C	A	0.2829	0.1735	0.0238	3.172e-13	--	68846	IRF4	MODIFIER	intergenic_variant	0.0814	0.0275	0.003079	NO	0.0624104	0.0396546	0.115522	NO	0.120411	0.043134	0.00524574	NO	0.021556	0.0821082	0.792933	NO	NO	Yes
Tb_po	Thyroid_function	rs145589639	6	26045367	T	C	0.0306	0.5723	0.0777	1.819e-13	++	68846	H3C3	MODIFIER	upstream_gene_variant	0.4004	0.0947	2.373e-05	YES	0.527661	0.133287	0.00012295	YES	0.330734	0.151227	0.0287411	NO	0.039759	0.295877	0.893096	NO	YES	Yes
Tb_po	Thyroid_function	rs75897221	6	27511300	C	T	0.1241	0.3117	0.0384	4.977e-16	--	68846	ZNF184	MODIFIER	intron_variant&non_coding_transcript_variant	0.2162	0.0424	3.512e-07	YES	0.211832	0.059405	0.00041461	YES	0.217367	0.0685735	0.00152522	YES	0.232603	0.129951	0.0734623	NO	YES	Yes
Tb_po	Thyroid_function	rs544856801	6	27994676	T	A	0.0417	0.9499	0.0764	1.817e-35	--	68846	OR2B6	MODIFIER	intergenic_variant	0.6463	0.0804	9.061e-16	YES	0.61514	0.112915	1.1266e-07	YES	0.628347	0.129192	1.15237e-06	YES	0.860943	0.247086	0.000493272	YES	YES	Yes
Tb_po	Thyroid_function	rs6929559	6	28166328	C	T	0.0959	-0.2746	0.0304	1.875e-19	++	68846	ZKSCAN8P1	MODIFIER	intron_variant	-0.3013	0.041	1.986e-13	YES	-0.442337	0.064424	2.36646e-12	YES	-0.207682	0.059024	0.00043382	YES	-0.195385	0.122259	0.110014	NO	YES	Yes
Tb_po	Thyroid_function	rs201212656	6	28643884	T	A	0.4716	-0.2674	0.0387	4.814e-12	++	68846	LINC00533	MODIFIER	downstream_gene_variant	-0.0702	0.0288	0.01501	NO	-0.0471907	0.0334137	0.157857	NO	-0.164943	0.0661901	0.0127038	NO	-0.0565316	0.113302	0.617833	NO	NO	Yes
Tb_po	Thyroid_function	rs9494149	6	135128177	T	C	0.3432	0.1332	0.0212	3.614e-10	++	68846	HBS1L	MODIFIER	intergenic_variant	0.1355	0.0255	1.04e-07	YES	0.123195	0.0376398	0.00108763	YES	0.148644	0.0388975	0.000132652	YES	0.135352	0.075632	0.0735097	NO	YES	Yes
Tb_po	Thyroid_function	rs6921588	6	167080909	A	C	0.4418	0.1523	0.0175	3.056e-18	++	68846	CCR6	MODIFIER	regulatory_region_variant	0.1304	0.0229	1.186e-08	YES	0.125384	0.0342343	0.000251837	YES	0.113195	0.0340638	0.000890265	YES	0.22864	0.0715329	0.00139228	YES	YES	Yes
Tb_po	Thyroid_function	rs28778138	8	23543535	A	G	0.5646	-0.1235	0.0204	1.47e-09	--	68846	SLC25A37	MODIFIER	intron_variant	-0.0622	0.0242	0.01012	NO	-0.0682215	0.0355374	0.0548946	NO	-0.0783675	0.0373581	0.035919	NO	0.0192236	0.0706136	0.785442	NO	NO	Yes
Tb_po	Thyroid_function	rs2466025	8	127177129	G	C	0.479	-0.1866	0.0295	2.65e-10	++	68846	PCAT1	MODIFIER	intron_variant&non_coding_transcript_variant	-0.138	0.0285	1.28e-06	YES	-0.142115	0.03846	0.000220227	YES	-0.132387	0.0498871	0.00796083	NO	-0.134823	0.0808271	0.0953081	NO	YES	Yes
Tb_po	Thyroid_function	rs61865882	10	62812333	C	T	0.1727	-0.1383	0.0253	4.719e-08	++	68846	ADO	MODIFIER	downstream_gene_variant	-0.1031	0.0314	0.001041	YES	-0.0821669	0.0462911	0.0758979	NO	-0.141527	0.0479029	0.00313214	NO	-0.0391484	0.0958578	0.682977	NO	YES	Yes
Tb_po	Thyroid_function	rs11021231	11	95587026	G	A	0.0995	0.3049	0.0483	2.691e-10	--	68846	FAM76B	MODIFIER	intron_variant&non_coding_transcript_variant	0.1985	0.0437	5.56e-06	YES	0.192328	0.0586921	0.00117733	YES	0.212309	0.0766926	0.00563448	NO	0.189537	0.125496	0.130968	NO	YES	Yes
Tb_po	Thyroid_function	rs56751865	11	117066155	T	C	0.123	-0.1581	0.0268	3.732e-09	--	68846	SIK3	MODIFIER	intron_variant	-0.1439	0.0348	3.552e-05	YES	-0.163618	0.0525581	0.00167985	NO	-0.124144	0.0517488	0.0164413	NO	-0.14627	0.105088	0.163957	NO	YES	Yes
Tb_po	Thyroid_function	rs10844657	12	9740617	T	C	0.3822	-0.169	0.0208	5.047e-16	--	68846	CD69	MODIFIER	intergenic_variant	-0.1368	0.0257	9.936e-08	YES	-0.101621	0.0377759	0.00706724	NO	-0.181679	0.0391599	3.49405e-06	YES	-0.108415	0.0778523	0.16375	NO	YES	Yes
Tb_po	Thyroid_function	rs11171739	12	56076841	T	C	0.7593	-0.2067	0.0301	6.541e-12	--	68846	ERBB3	MODIFIER	upstream_gene_variant	-0.1829	0.0315	6.395e-09	YES	-0.211417	0.0434057	1.35613e-06	YES	-0.204156	0.0528419	0.000111726	YES	0.00883491	0.0918682	0.923386	NO	YES	Yes
Tb_po	Thyroid_function	rs117624317	12	110194076	T	C	0.1088	0.3028	0.0504	1.872e-09	++	68846	IFT81	MODIFIER	intron_variant	0.0043	0.0491	0.9308	NO	0.00813773	0.0622348	0.895966	NO	0.00294566	0.0923682	0.974521	NO	-0.0173669	0.160048	0.913588	NO	NO	No
Tb_po	Thyroid_function	rs77465633	12	111495741	A	C	0.0961	0.4402	0.042	1.167e-25	++	68846	ATXN2	MODIFIER	intron_variant	0.3493	0.0491	1.136e-12	YES	0.301581	0.069193	1.7123e-05	YES	0.424293	0.0791694	8.35287e-08	YES	0.306433	0.147222	0.0373934	NO	YES	Yes
Tb_po	Thyroid_function	rs17767491	16	79711590	G	A	0.2519	0.1262	0.0227	2.514e-08	--	68846	LINC01229	MODIFIER	intron_variant&non_coding_transcript_variant	0.1158	0.0271	1.964e-05	YES	0.0815503	0.0398915	0.0413599	NO	0.122625	0.0416765	0.00325832	NO	0.22833	0.0801055	0.00436622	NO	YES	Yes
Tb_po	Thyroid_function	rs2074158	17	42105145	C	T	0.1584	0.1926	0.0299	1.116e-10	--	68846	DHX58	MODERATE	missense_variant	0.0972	0.0337	0.003939	NO	0.110952	0.0473338	0.0196404	NO	0.0922692	0.0546997	0.0916406	NO	0.0519661	0.100708	0.605844	NO	NO	Yes
Tb_po	Thyroid_function	rs62097857	18	12857759	A	G	0.0237	0.5005	0.0827	1.429e-09	++	68846	PTPN2	MODIFIER	intron_variant	0.2732	0.0882	0.001948	NO	0.367426	0.119846	0.00264564	NO	0.194884	0.143704	0.175055	NO	0.0103661	0.308437	0.973195	NO	NO	Yes
Tb_po	Thyroid_function	rs2250869	21	31199068	G	A	0.3914	0.1364	0.0205	2.817e-11	--	68846	TIAM1	MODIFIER	intron_variant	0.0684	0.0248	0.005837	NO	0.0931675	0.03668	0.011153	NO	0.0573628	0.0378118	0.129234	NO	0.00961364	0.0741341	0.896787	NO	NO	Yes
Tb_po	Thyroid_function	rs229528	22	37185637	T	C	0.6507	0.2292	0.0285	8.473e-16	++	68846	C1QTNF6	MODIFIER	intron_variant	0.1584	0.0291	5.034e-08	YES	0.16283	0.0398963	4.19315e-05	YES	0.155653	0.0496112	0.00170421	NO	0.147254	0.0818482	0.0720012	NO	YES	Yes
Tb_po	Thyroid_function	rs5912761	23	79123604	T	C	0.3044	-0.1994	0.0183	1.287e-27	--	68846	GPR174	MODIFIER	intergenic_variant	-0.1611	0.0241	2.426e-11	YES	-0.176035	0.0369171	1.64271e-06	YES	-0.142278	0.0354665	6.03054e-05	YES	-0.182074	0.0725932	0.012137	NO	YES	Yes
TPOAb	Thyroid_function	rs35020036	6	32563930	A	G	0.0298	-0.2994	0.049	9.808e-10	--	52482	HLA-DRB6	MODIFIER	upstream_gene_variant	-0.0668	0.0464	0.1497	NO	0.0049258	0.0567531	0.930836	NO	-0.145244	0.0980766	0.138649	NO	-0.343382	0.140054	0.0142745	NO	NO	Yes
TPOAb	Thyroid_function	rs12880261	14	105755954	T	C	0.4306	0.0587	0.0101	5.404e-09	+-	52482	TMEM121	MODIFIER	intergenic_variant	0.0126	0.0101	0.2093	NO	-0.0141662	0.0127626	0.267006	NO	0.0547973	0.0191216	0.00416676	YES	0.0623629	0.031768	0.0497344	NO	YES	Yes
TPOAb	Thyroid_function	rs75068064	14	106267223	T	A	0.0486	0.0751	0.012	3.579e-10	--	52482	IGHV3-23	MODIFIER	downstream_gene_variant	0.0579	0.0137	2.248e-05	YES	0.0214209	0.0177412	0.227273	NO	0.122409	0.0236164	2.21195e-07	YES	0.0583855	0.0505746	0.248415	NO	YES	Yes
TPOAb	Thyroid_function	rs34562254	17	16939677	A	G	0.3934	0.0467	0.0082	1.09e-08	++	52482	TNFRSF13B	MODERATE	missense_variant	0.0554	0.0089	5.112e-10	YES	0.0510677	0.0117906	1.48283e-05	YES	0.0663525	0.0152582	1.37971e-05	YES	0.0411757	0.0304137	0.175889	NO	YES	Yes
TSH	Thyroid_function	rs145145332	1	19361514	T	C	0.0646	0.1988	0.0261	2.387e-14	++	73346	CAPZB	MODIFIER	intron_variant	0.113	0.0281	5.686e-05	YES	0.0909688	0.0356066	0.0106238	NO	0.205222	0.0521151	8.25568e-05	YES	-0.0352611	0.0946428	0.709492	NO	YES	Yes
TSH	Thyroid_function	rs6702374	1	19428894	A	C	0.3813	0.0515	0.0057	3.286e-19	++	73346	CAPZB	MODIFIER	intron_variant	0.0464	0.0078	2.939e-09	YES	0.0329445	0.0110434	0.00285266	NO	0.066268	0.0121826	5.41849e-08	YES	0.0299665	0.0267181	0.262122	NO	YES	Yes
TSH	Thyroid_function	rs28558530	1	19497011	A	T	0.2956	0.0988	0.0095	2.278e-25	++	73346	MICOS10	MODIFIER	intron_variant	0.0423	0.0098	1.583e-05	YES	0.0359659	0.0124811	0.00395612	NO	0.0606522	0.0179671	0.00073794	YES	0.0242596	0.0333339	0.466803	NO	YES	Yes
TSH	Thyroid_function	rs10799824	1	19514680	A	G	0.1221	-0.1145	0.0136	3.634e-17	--	73346	RNU4-28P	MODIFIER	downstream_gene_variant	-0.045	0.0137	0.0009963	YES	-0.0447589	0.0175265	0.0106559	NO	-0.0378176	0.0246798	0.12546	NO	-0.0739586	0.0475369	0.119847	NO	YES	Yes
TSH	Thyroid_function	rs334700	1	61153791	G	A	0.9417	0.1463	0.0146	1.511e-23	--	73346	NFIA	MODIFIER	intron_variant	0.0827	0.0182	5.586e-06	YES	0.0488674	0.0250877	0.0514316	NO	0.103384	0.0294095	0.000440425	YES	0.191189	0.0604302	0.00157117	NO	YES	Yes
TSH	Thyroid_function	rs334722	1	61172273	C	G	0.6669	0.0682	0.0082	1.058e-16	++	73346	NFIA	MODIFIER	intron_variant	0.0464	0.0095	9.905e-07	YES	0.0479735	0.012617	0.000143367	YES	0.0447401	0.0160851	0.0054178	NO	0.0424648	0.0317026	0.180508	NO	YES	Yes
TSH	Thyroid_function	rs6692281	1	66228975	T	A	0.6534	-0.0447	0.008	2.034e-08	++	73346	PDE4B	MODIFIER	intron_variant	-0.0008	0.0092	0.9267	NO	-0.0074613	0.0121698	0.53981	NO	0.00678374	0.0155083	0.661808	NO	0.0122247	0.031744	0.700186	NO	NO	No
TSH	Thyroid_function	rs201116818	1	107796800	T	A	0.067	0.2751	0.0218	1.773e-36	--	73346	VAV3	MODIFIER	intron_variant	0.1821	0.0255	9.104e-13	YES	0.110241	0.0334576	0.000984419	YES	0.302614	0.0426216	1.29944e-12	YES	0.159102	0.102278	0.119904	NO	YES	Yes
TSH	Thyroid_function	rs75778624	1	107817168	G	A	0.2482	0.1135	0.0066	1.516e-65	--	73346	VAV3	MODIFIER	intron_variant	0.1022	0.0088	2.447e-31	YES	0.0861863	0.0123245	2.68968e-12	YES	0.12532	0.0136613	5.12714e-20	YES	0.0847685	0.0311484	0.00653353	NO	YES	Yes
TSH	Thyroid_function	rs79579575	1	107865411	C	T	0.0594	0.2024	0.0227	5.352e-19	--	73346	VAV3	MODIFIER	intron_variant	0.119	0.0222	8.219e-08	YES	0.101509	0.0270319	0.000173225	YES	0.167598	0.0441626	0.000148169	YES	0.11204	0.0815534	0.169588	NO	YES	Yes
TSH	Thyroid_function	rs12026490	1	160447367	C	T	0.1368	0.0619	0.0107	8.181e-09	--	73346	VANGL2	MODIFIER	regulatory_region_variant	0.0183	0.0121	0.1322	NO	-0.000612831	0.0161348	0.969702	NO	0.0674295	0.0204307	0.000967565	YES	-0.0618851	0.0420329	0.141034	NO	YES	Yes
TSH	Thyroid_function	rs6544641	2	43289191	C	T	0.222	0.0549	0.008	5.428e-12	--	73346	THADA	MODIFIER	intron_variant	0.0457	0.0096	1.764e-06	YES	0.0412943	0.0131415	0.00167641	NO	0.0493243	0.0153913	0.00135468	NO	0.0567452	0.0329123	0.0847763	NO	YES	Yes
TSH	Thyroid_function	rs2288187	2	168695381	G	A	0.1394	-0.0822	0.0111	1.223e-13	++	73346	CERS6	MODIFIER	intron_variant	-0.074	0.0123	1.938e-09	YES	-0.0623445	0.0164831	0.000155364	YES	-0.0908151	0.0207695	1.23593e-05	YES	-0.0803208	0.0412613	0.0516616	NO	YES	Yes
TSH	Thyroid_function	rs2706121	2	177168130	G	A	0.7629	-0.0444	0.0074	1.795e-09	++	73346	HNRNPA3	MODIFIER	upstream_gene_variant	-0.0319	0.0095	0.0008021	YES	-0.0140831	0.0131567	0.28443	NO	-0.0464163	0.0151923	0.0022524	NO	-0.0738714	0.0324796	0.0230056	NO	YES	Yes
TSH	Thyroid_function	rs737310	2	216758503	G	T	0.4645	0.1347	0.0083	6.134e-59	--	73346	DIRC3-AS1	MODIFIER	intron_variant&non_coding_transcript_variant	0.1157	0.009	1.004e-37	YES	0.102831	0.0117094	1.60731e-18	YES	0.140505	0.0159179	1.1849e-18	YES	0.111868	0.0305244	0.000251297	YES	YES	Yes
TSH	Thyroid_function	rs148138931	2	216759462	A	C	0.1008	0.2306	0.0231	1.679e-23	++	73346	DIRC3-AS1	MODIFIER	intron_variant&non_coding_transcript_variant	0.1503	0.0201	8.298e-14	YES	0.139691	0.0239239	5.25255e-09	YES	0.21659	0.0433289	5.83093e-07	YES	0.0608088	0.0729614	0.404657	NO	YES	Yes
TSH	Thyroid_function	rs117480008	2	216798028	G	T	0.0534	-0.2331	0.0244	1.189e-21	++	73346	DIRC3-AS1	MODIFIER	intron_variant&non_coding_transcript_variant	-0.1603	0.0276	6.001e-09	YES	-0.121487	0.0350957	0.00053697	YES	-0.236698	0.0502418	2.4835e-06	YES	-0.172255	0.0961819	0.0733953	NO	YES	Yes
TSH	Thyroid_function	rs10198955	2	217379575	T	C	0.4744	-0.131	0.0087	5.526e-51	--	73346	DIRC3	MODIFIER	intron_variant&non_coding_transcript_variant	-0.0882	0.0096	3.283e-20	YES	-0.0848608	0.0123262	5.79562e-12	YES	-0.088341	0.0172017	2.84528e-07	YES	-0.110718	0.0325188	0.000670062	YES	YES	Yes
TSH	Thyroid_function	rs149170777	2	217388491	A	G	0.0467	-0.292	0.0386	4.058e-14	--	73346	DIRC3	MODIFIER	intron_variant&non_coding_transcript_variant	-0.1459	0.0368	7.361e-05	YES	-0.114093	0.04397	0.00946499	NO	-0.249862	0.0755791	0.000948583	YES	-0.107595	0.146874	0.463872	NO	YES	Yes
TSH	Thyroid_function	rs13016875	2	217429368	A	T	0.3177	0.0708	0.0062	5.006e-30	++	73346	DIRC3	MODIFIER	intron_variant&non_coding_transcript_variant	0.0616	0.0084	1.849e-13	YES	0.0548253	0.0117752	3.22389e-06	YES	0.0656129	0.0130363	4.87783e-07	YES	0.0823744	0.0289625	0.00447971	NO	YES	Yes
TSH	Thyroid_function	rs310762	3	12182651	C	T	0.6467	-0.0409	0.0058	2.297e-12	++	73346	SYN2	MODIFIER	intron_variant	-0.044	0.008	3.372e-08	YES	-0.0451153	0.0112484	6.05048e-05	YES	-0.0410347	0.0123246	0.000871947	YES	-0.0526719	0.0282756	0.0625773	NO	YES	Yes
TSH	Thyroid_function	rs764129	3	185830129	T	C	0.2365	-0.0621	0.0085	3.333e-13	--	73346	IGF2BP2	MODIFIER	intergenic_variant	-0.0409	0.0146	0.005223	NO	-0.0399832	0.0123976	0.00125936	YES	-0.0452751	0.0160959	0.00491669	NO	-0.0198796	0.0352141	0.572428	NO	NO	Yes
TSH	Thyroid_function	rs12493688	3	194201059	G	T	0.2935	-0.1085	0.0139	6.718e-15	++	73346	LINC02036	MODIFIER	downstream_gene_variant	-0.0898	0.0212	2.297e-05	YES	-0.064828	0.0134433	1.41883e-06	YES	-0.106979	0.0250677	1.98703e-05	YES	-0.0465072	0.0397303	0.241854	NO	YES	Yes
TSH	Thyroid_function	rs57151260	4	148710948	A	G	0.0502	-0.1597	0.0136	8.588e-32	--	73346	NR3C2	MODIFIER	intron_variant&non_coding_transcript_variant	-0.1237	0.0177	2.946e-12	YES	-0.129909	0.0245259	1.17837e-07	YES	-0.120969	0.0277705	1.33256e-05	YES	-0.0933937	0.0664646	0.160065	NO	YES	Yes
TSH	Thyroid_function	rs2928167	5	77181995	G	A	0.7739	-0.1514	0.0111	4.558e-42	++	73346	PDE8B	MODIFIER	intergenic_variant	-0.1389	0.012	8.343e-31	YES	-0.125405	0.0155226	6.53732e-16	YES	-0.15945	0.0216543	1.87823e-13	YES	-0.159096	0.040308	8.07632e-05	YES	YES	Yes
TSH	Thyroid_function	rs576097101	5	77184824	G	A	0.0264	0.3956	0.044	2.319e-19	--	73346	PDE8B	MODIFIER	intergenic_variant	0.2701	0.0465	6.434e-09	YES	0.257784	0.0615344	2.79866e-05	YES	0.249912	0.0768367	0.00114625	YES	0.502504	0.186956	0.00722779	NO	YES	Yes
TSH	Thyroid_function	rs7448368	5	77232289	T	C	0.8083	0.1158	0.0096	3.409e-33	++	73346	PDE8B	MODIFIER	intron_variant	0.116	0.0112	4.991e-25	YES	0.0915442	0.0148484	7.03688e-10	YES	0.158185	0.0192924	2.59691e-16	YES	0.112226	0.0373297	0.00266385	NO	YES	Yes
TSH	Thyroid_function	rs146095199	5	124609571	T	A	0.2002	0.0699	0.0115	1.133e-09	--	73346	ZNF608	MODIFIER	intergenic_variant	0.0341	0.0107	0.001369	NO	0.0241174	0.0133214	0.0702312	NO	0.0578076	0.0203951	0.00459698	NO	0.0336895	0.0365674	0.356961	NO	NO	Yes
TSH	Thyroid_function	rs2213806	6	28490041	A	G	0.6374	-0.0419	0.0067	4.384e-10	--	73346	GPX6	MODIFIER	intron_variant&non_coding_transcript_variant	-0.022	0.0086	0.01016	NO	-0.0210741	0.0115528	0.0681303	NO	-0.0217081	0.0140376	0.122023	NO	-0.0306771	0.031101	0.324022	NO	NO	Yes
TSH	Thyroid_function	rs2396083	6	43837071	C	G	0.7379	0.1485	0.0131	5.696e-30	++	73346	VEGFA	MODIFIER	intron_variant&non_coding_transcript_variant	0.1073	0.0124	5.452e-18	YES	0.0919192	0.0152488	1.66027e-09	YES	0.145674	0.0248851	4.89544e-09	YES	0.114635	0.0417697	0.00609364	NO	YES	Yes
TSH	Thyroid_function	rs10948111	6	43940887	T	C	0.1604	-0.1309	0.0198	3.413e-11	--	73346	SCIRT	MODIFIER	intron_variant&non_coding_transcript_variant	-0.0925	0.0159	5.716e-09	YES	-0.060803	0.0186408	0.00110696	YES	-0.206188	0.0365409	1.70235e-08	YES	-0.110604	0.054412	0.042161	NO	YES	Yes
TSH	Thyroid_function	rs9341835	6	63416275	C	T	0.511	0.036	0.0056	1.601e-10	--	73346	LGSN	MODIFIER	intron_variant&non_coding_transcript_variant	0.0137	0.0078	0.07801	NO	-0.00724155	0.0111098	0.51452	NO	0.0400324	0.0118442	0.000726789	YES	-6.2156e-05	0.0276877	0.998209	NO	YES	Yes
TSH	Thyroid_function	rs59148743	6	165625048	C	T	0.1602	-0.0911	0.0086	4.281e-26	++	73346	PDE10A	MODIFIER	intron_variant	-0.0662	0.0108	8.847e-10	YES	-0.0621051	0.0146899	2.36037e-05	YES	-0.0688442	0.0174534	8.03172e-05	YES	-0.08117	0.0387801	0.036417	NO	YES	Yes
TSH	Thyroid_function	rs3008034	6	165630374	C	T	0.1562	-0.136	0.0111	1.699e-34	++	73346	PDE10A	MODIFIER	intron_variant	-0.1023	0.0119	8.04e-18	YES	-0.0856137	0.0154535	3.02336e-08	YES	-0.135221	0.0209372	1.0883e-10	YES	-0.0935005	0.0409082	0.0223389	NO	YES	Yes
TSH	Thyroid_function	rs9355542	6	165640024	T	C	0.3149	0.1253	0.0139	1.598e-19	++	73346	PDE10A	MODIFIER	intron_variant	0.0521	0.0125	3.263e-05	YES	0.0333502	0.0150692	0.0268881	NO	0.100917	0.0261082	0.000111367	YES	0.0751455	0.0455675	0.0992199	NO	YES	Yes
TSH	Thyroid_function	rs7833971	8	32562536	G	A	0.1134	-0.0767	0.0086	4.878e-19	++	73346	NRG1	MODIFIER	intron_variant	-0.067	0.0117	1.16e-08	YES	-0.0534053	0.0167239	0.00140634	NO	-0.0846939	0.0180914	2.87173e-06	YES	-0.0583812	0.0402573	0.147096	NO	YES	Yes
TSH	Thyroid_function	rs373512144	9	4185844	G	A	0.0199	0.2151	0.0338	1.943e-10	--	73346	GLIS3	MODIFIER	intron_variant	0.1483	0.0364	4.572e-05	YES	0.144661	0.0470392	0.00210266	NO	0.176545	0.0624078	0.0046766	NO	0.0289073	0.145769	0.842816	NO	YES	Yes
TSH	Thyroid_function	rs7873463	9	4221298	C	A	0.6256	-0.1124	0.0073	3.065e-53	++	73346	GLIS3	MODIFIER	intron_variant	-0.1003	0.0087	1.791e-30	YES	-0.0846158	0.0117132	5.0501e-13	YES	-0.127872	0.0146083	2.27255e-18	YES	-0.0873175	0.03017	0.00382603	NO	YES	Yes
TSH	Thyroid_function	rs10814915	9	4290544	C	T	0.5285	-0.0819	0.0075	5.458e-28	++	73346	GLIS3	MODIFIER	intron_variant	-0.0763	0.0085	3.423e-19	YES	-0.0694891	0.0113854	1.03863e-09	YES	-0.0887206	0.0143985	7.36229e-10	YES	-0.0699195	0.0282826	0.0134789	NO	YES	Yes
TSH	Thyroid_function	rs4741961	9	4334606	T	C	0.6222	-0.0865	0.0111	6.086e-15	--	73346	GLIS3	MODIFIER	intron_variant&non_coding_transcript_variant	-0.0566	0.0104	4.595e-08	YES	-0.0369674	0.0128011	0.00387909	NO	-0.088807	0.0204473	1.41268e-05	YES	-0.108386	0.0347427	0.00182593	NO	YES	Yes
TSH	Thyroid_function	rs7864322	9	97786652	T	C	0.8643	0.1836	0.0103	1.647e-70	++	73346	PTCSC2	MODIFIER	intron_variant&non_coding_transcript_variant	0.1724	0.0128	1.5e-41	YES	0.139192	0.0174686	1.61027e-15	YES	0.211304	0.0208747	5.17966e-24	YES	0.206802	0.0420972	9.42372e-07	YES	YES	Yes
TSH	Thyroid_function	rs10983806	9	97800353	A	G	0.6485	0.1628	0.0104	6.309e-55	++	73346	PTCSC2	MODIFIER	intron_variant&non_coding_transcript_variant	0.1164	0.0114	1.133e-24	YES	0.0850485	0.0147148	7.47928e-09	YES	0.161	0.0200543	1.05667e-15	YES	0.168326	0.0390914	1.71031e-05	YES	YES	Yes
TSH	Thyroid_function	rs72603679	9	97858542	G	T	0.0408	0.152	0.0237	1.386e-10	--	73346	FOXE1	MODIFIER	downstream_gene_variant	0.0955	0.0238	5.874e-05	YES	0.0824249	0.0308834	0.00760992	NO	0.117578	0.0416266	0.00473973	NO	0.102215	0.0832197	0.219436	NO	YES	Yes
TSH	Thyroid_function	rs1107342	9	124311033	C	T	0.2979	0.0398	0.0067	3.408e-09	--	73346	NEK6	MODIFIER	intron_variant	0.0304	0.0086	0.0003832	YES	0.0278195	0.0118506	0.0188991	NO	0.0425482	0.013757	0.00198591	NO	-0.00714204	0.0288049	0.804192	NO	YES	Yes
TSH	Thyroid_function	rs576123	9	133268896	T	C	0.5782	-0.0701	0.0059	7.777e-33	--	73346	ABO	MODIFIER	intron_variant	-0.037	0.0078	1.867e-06	YES	-0.0317957	0.0109118	0.00356969	NO	-0.0421553	0.0121678	0.00053263	YES	-0.0434104	0.0264201	0.100461	NO	YES	Yes
TSH	Thyroid_function	rs7095158	10	86578225	T	C	0.3659	0.0462	0.0074	3.369e-10	++	73346	WAPL	MODIFIER	intergenic_variant	0.0174	0.0086	0.04454	NO	0.0102152	0.0115621	0.376964	NO	0.0272031	0.0143612	0.0582149	NO	0.0227184	0.0306445	0.458531	NO	NO	Yes
TSH	Thyroid_function	rs10748781	10	99523573	A	C	0.6116	-0.0461	0.0069	3.26e-11	--	73346	NKX2-3	MODIFIER	upstream_gene_variant	-0.0443	0.0088	5.284e-07	YES	-0.0450222	0.0121559	0.000212437	YES	-0.0460206	0.0142057	0.00119945	YES	-0.0321651	0.0303565	0.289413	NO	YES	Yes
TSH	Thyroid_function	rs10878309	12	65633254	G	A	0.1499	-0.071	0.0098	4.214e-13	++	73346	MSRB3-AS1	MODIFIER	intron_variant&non_coding_transcript_variant	-0.0517	0.0114	6.106e-06	YES	-0.0457192	0.0154322	0.00305063	NO	-0.066059	0.018985	0.000503617	YES	-0.0300996	0.0387273	0.437084	NO	YES	Yes
TSH	Thyroid_function	rs1239704	13	50578475	A	G	0.7383	-0.0396	0.0068	5.612e-09	--	73346	DLEU1	MODIFIER	intron_variant&non_coding_transcript_variant	-0.0359	0.009	6.627e-05	YES	-0.0445082	0.0126145	0.000418196	YES	-0.0305644	0.0141751	0.0310828	NO	-0.0104765	0.0305109	0.731343	NO	YES	Yes
TSH	Thyroid_function	rs7145211	14	36089060	T	A	0.3555	-0.0489	0.0062	4.111e-15	++	73346	LINC00609	MODIFIER	intron_variant&non_coding_transcript_variant	-0.039	0.0083	2.286e-06	YES	-0.0423829	0.0115309	0.000237307	YES	-0.0312386	0.0129846	0.0161474	NO	-0.0561144	0.028633	0.0501047	NO	YES	Yes
TSH	Thyroid_function	rs2076735	14	36518515	T	C	0.1823	0.0661	0.0104	2.153e-10	++	73346	NKX2-1	MODIFIER	intron_variant	0.026	0.0117	0.02634	NO	0.030464	0.0154414	0.0485087	NO	0.0124888	0.0203198	0.538818	NO	0.0475816	0.0388833	0.221151	NO	NO	Yes
TSH	Thyroid_function	rs117353535	14	80844689	A	T	0.0992	-0.0934	0.0159	3.776e-09	--	73346	CEP128	MODIFIER	intron_variant	-0.0773	0.0181	1.898e-05	YES	-0.0764377	0.0235572	0.00117544	YES	-0.0577623	0.0311236	0.0634856	NO	-0.172433	0.0662537	0.00929245	NO	YES	Yes
TSH	Thyroid_function	rs2300519	14	80992418	A	T	0.6183	-0.0773	0.0057	3.533e-41	--	73346	TSHR	MODIFIER	intron_variant	-0.0956	0.0078	1.314e-34	YES	-0.0984492	0.0109868	3.22775e-19	YES	-0.0858414	0.012116	1.44813e-12	YES	-0.125887	0.0268069	2.7586e-06	YES	YES	Yes
TSH	Thyroid_function	rs118125928	14	80996832	T	C	0.0726	0.1722	0.0176	1.421e-22	++	73346	TSHR	MODIFIER	intron_variant	0.1409	0.0211	2.33e-11	YES	0.107383	0.0276783	0.000104595	YES	0.202411	0.0358522	1.67279e-08	YES	0.116196	0.0773348	0.133062	NO	YES	Yes
TSH	Thyroid_function	rs72695038	14	81011492	G	T	0.0876	-0.1601	0.017	4.504e-21	++	73346	TSHR	MODIFIER	intron_variant	-0.1306	0.0175	8.736e-14	YES	-0.134704	0.0225502	2.32215e-09	YES	-0.130415	0.0308828	2.42494e-05	YES	-0.0983345	0.0633507	0.120703	NO	YES	Yes
TSH	Thyroid_function	rs930099	14	81133167	A	C	0.3298	-0.0691	0.008	8.224e-18	--	73346	TSHR	MODIFIER	intron_variant	-0.066	0.009	1.708e-13	YES	-0.0544284	0.0119644	5.38543e-06	YES	-0.0960452	0.014985	1.501e-10	YES	-0.0142837	0.0314022	0.649237	NO	YES	Yes
TSH	Thyroid_function	rs2494734	14	104774548	G	C	0.6233	-0.0604	0.0074	2.997e-16	++	73346	AKT1	MODIFIER	intron_variant	-0.0506	0.0088	8.831e-09	YES	-0.032245	0.0117003	0.00585275	NO	-0.0697812	0.0150652	3.65055e-06	YES	-0.0904576	0.0285053	0.00152049	NO	YES	Yes
TSH	Thyroid_function	rs117566247	15	88508226	A	G	0.0361	-0.2959	0.0323	5.227e-20	--	73346	DET1	MODIFIER	downstream_gene_variant	-0.2023	0.038	9.949e-08	YES	-0.110362	0.049589	0.0260459	NO	-0.349317	0.065934	1.18624e-07	YES	-0.265497	0.132781	0.0456341	NO	YES	Yes
TSH	Thyroid_function	rs12148331	15	88566850	T	C	0.2392	-0.1131	0.0074	1.168e-52	--	73346	DET1	MODIFIER	upstream_gene_variant	-0.1293	0.0094	3.344e-43	YES	-0.11313	0.0129343	2.20039e-18	YES	-0.150707	0.0150428	1.47968e-23	YES	-0.131571	0.0322737	4.67337e-05	YES	YES	Yes
TSH	Thyroid_function	rs77931860	15	88572433	G	A	0.0515	0.1407	0.0166	2.486e-17	--	73346	DET1	MODIFIER	downstream_gene_variant	0.1329	0.0192	4.867e-12	YES	0.121785	0.0259648	2.72709e-06	YES	0.151544	0.0322478	2.6312e-06	YES	0.127536	0.0623728	0.0409595	NO	YES	Yes
TSH	Thyroid_function	rs376988197	15	88578805	A	G	0.0148	-0.4299	0.0594	4.533e-13	--	73346	DET1	MODIFIER	intergenic_variant	-0.2732	0.0553	7.759e-07	YES	-0.163581	0.0669727	0.0145861	NO	-0.606664	0.109745	3.28977e-08	YES	-0.119733	0.217176	0.581453	NO	YES	Yes
TSH	Thyroid_function	rs17256755	16	23325044	A	C	0.2717	0.0697	0.0113	6.107e-10	++	73346	SCNN1B	MODIFIER	intron_variant	0.0378	0.0109	0.0005186	YES	0.0323734	0.0135991	0.0172862	NO	0.0670903	0.0207362	0.00121705	YES	-0.0169132	0.0374272	0.651373	NO	YES	Yes
TSH	Thyroid_function	rs142909486	16	79687118	C	T	0.0292	-0.3705	0.0409	1.41e-19	++	73346	LINC01229	MODIFIER	intron_variant&non_coding_transcript_variant	-0.2052	0.0416	8.14e-07	YES	-0.0971588	0.0506246	0.0549591	NO	-0.455337	0.0829084	4.03275e-08	YES	-0.342769	0.15438	0.0264651	NO	YES	Yes
TSH	Thyroid_function	rs17689024	16	79706081	C	G	0.2507	-0.1252	0.0073	1.647e-65	--	73346	LINC01229	MODIFIER	intron_variant&non_coding_transcript_variant	-0.1268	0.009	8.533e-45	YES	-0.107085	0.0123417	4.0738e-18	YES	-0.15684	0.0146756	1.43495e-26	YES	-0.117628	0.0308592	0.000140461	YES	YES	Yes
TSH	Thyroid_function	rs3813583	16	79721183	A	C	0.676	-0.1163	0.0082	1.988e-45	--	73346	LINC01229	MODIFIER	intron_variant&non_coding_transcript_variant	-0.0969	0.0093	2.983e-25	YES	-0.0678573	0.0123902	4.33341e-08	YES	-0.144643	0.0157983	6.04122e-20	YES	-0.0945551	0.0322311	0.00337266	NO	YES	Yes
TSH	Thyroid_function	rs61515378	19	7207588	A	C	0.3307	0.0804	0.0103	4.529e-15	++	73346	INSR	MODIFIER	intron_variant	0.0212	0.0091	0.01992	NO	0.0220693	0.0114766	0.0544829	NO	0.0292822	0.0170765	0.086406	NO	-0.0120772	0.0311732	0.698469	NO	NO	Yes
TSH	Thyroid_function	rs73143236	20	58792182	T	C	0.1083	0.0692	0.0116	2.479e-09	++	73346	GNAS	MODIFIER	intergenic_variant	0.0404	0.0138	0.003339	NO	0.0319539	0.018379	0.0821032	NO	0.0581544	0.0230955	0.0118119	NO	0.0216522	0.0477486	0.650246	NO	NO	Yes
TSH	Thyroid_function	rs6612198	23	54853682	T	C	0.3002	0.0373	0.0067	2.917e-08	++	73346	MAGED2	MODIFIER	intergenic_variant	0.0164	0.0089	0.06481	NO	0.0249006	0.0121913	0.0411036	NO	0.00834725	0.0141327	0.554775	NO	-0.000807846	0.0313794	0.979463	NO	NO	Yes
GT	Gestational_disorders	rs1354034	3	56815721	C	T	0.5676	-0.2435	0.0306	1.681e-15	++	95034	ARHGEF3	MODIFIER	intron_variant					-0.146946	0.0414165	0.000397274	YES									YES	Yes
GT	Gestational_disorders	rs1007051	3	190061551	C	A	0.2231	0.139	0.0247	1.82e-08	--	95034	P3H2	MODIFIER	intron_variant					0.0344022	0.0452561	0.447155	NO									NO	No
GT	Gestational_disorders	rs10937763	4	6918105	G	C	0.6703	-0.1249	0.022	1.415e-08	++	95034	TBC1D14	MODIFIER	intron_variant					-0.0167537	0.0401652	0.676591	NO									NO	No
GT	Gestational_disorders	rs77792983	4	110027819	G	C	0.2583	0.2797	0.0203	4.737e-43	--	95034	EGF	MODIFIER	intergenic_variant					0.25591	0.0404867	3.63337e-10	YES									YES	Yes
GT	Gestational_disorders	rs6816508	4	110036187	A	T	0.6449	0.2461	0.0247	1.863e-23	++	95034	EGF	MODIFIER	intergenic_variant					0.109038	0.041929	0.00911129	NO									NO	Yes
GT	Gestational_disorders	rs77132701	5	61320698	C	T	0.233	-0.1999	0.026	1.419e-14	++	95034	ZSWIM6	MODIFIER	downstream_gene_variant					-0.116093	0.0474104	0.0138698	NO									NO	Yes
GT	Gestational_disorders	rs28524998	5	78431014	A	G	0.0855	-0.1824	0.0302	1.535e-09	--	95034	SCAMP1	MODIFIER	intron_variant					-0.136067	0.0635068	0.0304916	NO									NO	Yes
GT	Gestational_disorders	rs12530233	6	22085429	C	A	0.6171	0.1513	0.0268	1.684e-08	--	95034	CASC15	MODIFIER	intron_variant&non_coding_transcript_variant					0.0745029	0.0403795	0.0650279	NO									NO	No
GT	Gestational_disorders	rs1810471	6	25271898	T	C	0.0649	-0.3858	0.0549	2.185e-12	--	95034	CARMIL1	MODIFIER	downstream_gene_variant					0.0217658	0.104488	0.834988	NO									NO	No
GT	Gestational_disorders	rs6935612	6	25585616	C	T	0.3993	0.1381	0.0178	7.274e-15	--	95034	CARMIL1	MODIFIER	intron_variant					0.0842648	0.0367215	0.021928	NO									NO	Yes
GT	Gestational_disorders	rs77832401	6	27059815	C	G	0.0852	-0.2004	0.0305	4.904e-11	--	95034	VN1R13P	MODIFIER	downstream_gene_variant					-0.118519	0.0657508	0.0714595	NO									NO	No
GT	Gestational_disorders	rs210139	6	33575632	C	A	0.7298	-0.1658	0.0273	1.213e-09	++	95034	BAK1	MODIFIER	intron_variant					-0.10078	0.0424505	0.0180335	NO									NO	Yes
GT	Gestational_disorders	rs4713977	6	36456887	G	C	0.135	-0.2581	0.0259	2.459e-23	++	95034	KCTD20	MODIFIER	intron_variant					-0.152654	0.0528531	0.00357314	NO									NO	Yes
GT	Gestational_disorders	rs188378116	6	36505135	C	T	0.0222	-0.9945	0.1332	8.165e-14	++	95034	STK38	MODIFIER	intron_variant					0.0921946	0.209758	0.660278	NO									NO	No
GT	Gestational_disorders	rs4895426	6	134803632	A	G	0.3111	-0.153	0.0257	2.568e-09	--	95034	ALDH8A1	MODIFIER	intergenic_variant					-0.0698596	0.0408274	0.0870623	NO									NO	No
GT	Gestational_disorders	rs9389269	6	135106021	C	T	0.2521	-0.2281	0.0266	1.037e-17	++	95034	HBS1L	MODIFIER	upstream_gene_variant					-0.101445	0.0442768	0.0214808	NO									NO	Yes
GT	Gestational_disorders	rs190238836	7	18069974	G	A	0.0163	0.7269	0.1313	3.117e-08	--	95034	HDAC9	MODIFIER	intergenic_variant					-0.342446	0.25941	0.186802	NO									NO	No
GT	Gestational_disorders	rs7811282	7	80580748	T	C	0.5472	-0.1311	0.0184	9.651e-13	--	95034	CD36	MODIFIER	intron_variant					-0.0215954	0.0368177	0.557505	NO									NO	No
GT	Gestational_disorders	rs10257273	7	99590966	T	A	0.331	0.115	0.0174	4.123e-11	--	95034	TMEM225B	MODIFIER	intergenic_variant					0.0842105	0.037486	0.0248943	NO									NO	Yes
GT	Gestational_disorders	rs342221	7	106687688	T	G	0.2346	0.1624	0.0245	3.238e-11	++	95034	CCDC71L	MODIFIER	intron_variant&non_coding_transcript_variant					0.0721841	0.0427673	0.0914429	NO									NO	No
GT	Gestational_disorders	rs439975	9	4832888	C	T	0.9005	-0.2082	0.0335	5.161e-10	++	95034	RCL1	MODIFIER	intron_variant					-0.168815	0.0629207	0.00793414	NO									NO	Yes
GT	Gestational_disorders	rs10740109	10	63280379	A	C	0.306	-0.1048	0.0173	1.325e-09	--	95034	JMJD1C	MODIFIER	intron_variant					0.0174876	0.0380946	0.646193	NO									NO	No
GT	Gestational_disorders	rs6584030	10	95806295	C	G	0.2236	-0.1069	0.0189	1.486e-08	--	95034	ENTPD1	MODIFIER	intron_variant					-0.0406371	0.041472	0.327151	NO									NO	No
GT	Gestational_disorders	rs2234582	11	32435148	A	C	0.0571	-0.2422	0.0427	1.356e-08	--	95034	WT1	LOW	synonymous_variant					-0.0341071	0.079108	0.666362	NO									NO	No
GT	Gestational_disorders	rs6590203	11	126404302	G	A	0.6261	0.2077	0.0266	6.582e-15	--	95034	ST3GAL4	MODIFIER	intron_variant					0.0793304	0.0406908	0.0512248	NO									NO	No
GT	Gestational_disorders	rs2015599	12	29282547	A	G	0.4922	0.0971	0.0161	1.618e-09	++	95034	FAR2	MODIFIER	intron_variant					0.0990241	0.0352945	0.00502389	NO									NO	Yes
GT	Gestational_disorders	rs2950389	12	56591774	A	C	0.1698	-0.1773	0.0322	3.641e-08	--	95034	RBMS2	MODIFIER	3_prime_UTR_variant					-0.116149	0.0541675	0.0311738	NO									NO	Yes
GT	Gestational_disorders	rs1704886	12	104584498	A	C	0.4102	-0.1452	0.0257	1.658e-08	--	95034	CHST11	MODIFIER	intron_variant					-0.00687854	0.0398954	0.863112	NO									NO	No
GT	Gestational_disorders	rs78894077	12	111418869	T	C	0.0916	-0.2792	0.0453	7.179e-10	--	95034	SH2B3	MODERATE	missense_variant					-0.0926849	0.0773045	0.230545	NO									NO	No
GT	Gestational_disorders	rs1557685	12	111463400	A	C	0.9131	-0.1999	0.0289	5.048e-12	--	95034	ATXN2	MODIFIER	intron_variant					-0.133068	0.0647694	0.0416889	NO									NO	Yes
GT	Gestational_disorders	rs2236179	14	81486898	G	A	0.5036	-0.1587	0.0245	9.349e-11	++	95034	SEL1L	MODIFIER	intron_variant					-0.0485765	0.0385133	0.207204	NO									NO	No
GT	Gestational_disorders	rs1460799	15	39019349	C	T	0.6021	0.1107	0.019	5.685e-09	--	95034	RASGRP1	MODIFIER	intron_variant&non_coding_transcript_variant					0.0432785	0.0387145	0.263614	NO									NO	No
GT	Gestational_disorders	rs12905925	15	64872646	C	G	0.7072	-0.1721	0.0198	3.356e-18	--	95034	PLEKHO2	MODIFIER	downstream_gene_variant					-0.151781	0.0398001	0.000147296	YES									YES	Yes
GT	Gestational_disorders	rs2760750	17	2125634	G	A	0.2113	0.121	0.0213	1.265e-08	--	95034	SMG6	MODIFIER	intron_variant					0.0488913	0.0434075	0.260024	NO									NO	No
GT	Gestational_disorders	rs79248783	17	4858100	C	T	0.3003	0.199	0.0287	4.191e-12	--	95034	MINK1	MODIFIER	intron_variant					0.135208	0.047862	0.0048818	NO									NO	Yes
GT	Gestational_disorders	rs2243103	17	4936105	G	C	0.0569	-0.2998	0.0457	5.212e-11	++	95034	GP1BA	MODIFIER	downstream_gene_variant					-0.367179	0.0893814	2.33443e-05	YES									YES	Yes
GT	Gestational_disorders	rs850731	17	44376902	C	T	0.4148	0.1316	0.0224	3.974e-09	--	95034	ITGA2B	MODIFIER	intron_variant					0.0774573	0.0388993	0.046652	NO									NO	Yes
GT	Gestational_disorders	rs1292064	17	59828957	C	A	0.4212	-0.0983	0.0172	1.023e-08	++	95034	VMP1	MODIFIER	intron_variant					-0.0535783	0.0366865	0.14417	NO									NO	No
GT	Gestational_disorders	rs76454081	19	55170806	A	G	0.2124	0.2323	0.0277	5.573e-17	++	95034	SYT5	MODIFIER	downstream_gene_variant					0.150569	0.0452615	0.000937001	YES									YES	Yes
GT	Gestational_disorders	rs668056	19	56084367	C	T	0.6629	0.194	0.0288	1.578e-11	--	95034	ZNF787	MODIFIER	downstream_gene_variant					0.13288	0.0443673	0.00264905	NO									NO	Yes
GT	Gestational_disorders	rs151359	20	59037335	G	C	0.879	-0.3587	0.0312	1.402e-30	++	95034	PRELID3B	MODIFIER	intron_variant					-0.19458	0.0596825	0.00125346	YES									YES	Yes
GT	Gestational_disorders	rs12480733	20	59186626	T	G	0.0246	0.8791	0.1171	6.17e-14	++	95034	ZNF831	MODIFIER	intron_variant					0.248852	0.172177	0.148365	NO									NO	No
HBV	Gestational_disorders	rs35480587	6	28586002	T	A	0.0421	-0.6674	0.1114	2.086e-09	++	43694	ZBED9	MODIFIER	intron_variant					-0.0604845	0.0804227	0.452002	NO					-0.90389	0.402738	0.0248091	NO	NO	Yes
HBV	Gestational_disorders	rs73408233	6	33658416	G	T	0.0228	-0.4007	0.0689	6.154e-09	++	43694	ITPR3	MODIFIER	intron_variant					-0.608799	0.159203	8.14329e-05	YES					0.101093	0.253547	0.6901	NO	YES	Yes
HBV	Gestational_disorders	rs4389997	9	6706393	T	C	0.1914	0.1624	0.0283	9.814e-09	++	43694	LINC02851	MODIFIER	intron_variant&non_coding_transcript_variant					0.101023	0.0499245	0.0433491	NO					0.156209	0.108128	0.14856	NO	NO	Yes
HBV	Gestational_disorders	rs143881523	14	69636866	G	T	0.059	-0.4985	0.0729	8.213e-12	++	43694	SUSD6	MODIFIER	intron_variant					-0.243619	0.106331	0.0210819	NO					-0.347126	0.228316	0.128416	NO	NO	Yes
ICP_TBA_10	Gestational_disorders	rs6716451	2	43833693	C	T	0.8074	-0.2012	0.0346	6.168e-09	++	99659	ABCG5	MODIFIER	intron_variant					-0.0312346	0.122038	0.797996	NO					0.0604519	0.304743	0.842755	NO	NO	No
ICP_TBA_10	Gestational_disorders	rs11892966	2	169019226	G	A	0.3549	-0.2363	0.0316	7.647e-14	++	99659	ABCB11	MODIFIER	intron_variant					-0.136275	0.101783	0.18061	NO					-0.146697	0.244932	0.54922	NO	NO	No
ICP_TBA_10	Gestational_disorders	rs74573797	14	68731354	T	C	0.0338	0.412	0.0744	3.035e-08	++	99659	ZFP36L1	MODIFIER	non_coding_transcript_exon_variant					-0.296891	0.340124	0.382723	NO					0.721205	0.491879	0.142587	NO	NO	No
ICP_TBA_10	Gestational_disorders	rs8017816	14	69323763	C	T	0.1354	0.5454	0.0441	4.564e-35	--	99659	GALNT16	MODIFIER	intron_variant					0.183025	0.157904	0.246421	NO					0.588037	0.332444	0.0769239	NO	NO	No
ICP_TBA_10	Gestational_disorders	rs1147464	14	69327209	A	G	0.5011	0.4093	0.0448	6.131e-20	++	99659	GALNT16	MODIFIER	intron_variant					0.1767	0.11853	0.136024	NO					0.141248	0.301039	0.638926	NO	NO	No
ICP_TBA_10	Gestational_disorders	rs138023049	14	69367908	A	G	0.0332	0.9104	0.079	1.063e-30	++	99659	ERH	MODIFIER	intergenic_variant					0.639668	0.350497	0.067997	NO					0.74229	0.638165	0.244763	NO	NO	No
ICP_TBA_10	Gestational_disorders	rs147525203	14	69381407	C	T	0.0523	1.7857	0.0432	0	--	99659	ERH	MODIFIER	intron_variant					1.48893	0.2098	9.19179e-11	YES					2.44421	0.31026	3.32811e-15	YES	YES	Yes
ICP_TBA_10	Gestational_disorders	rs4899296	14	69444593	C	T	0.1267	-0.7144	0.0764	8.376e-21	++	99659	SLC39A9	MODIFIER	intron_variant					-4.27777e-05	0.172945	0.999803	NO					-1.51651	0.719459	0.035044	NO	NO	Yes
ICP_TBA_10	Gestational_disorders	rs1275675	14	69457185	T	C	0.8034	0.6778	0.0708	1.001e-21	++	99659	SLC39A9	MODIFIER	intron_variant					0.0229856	0.189133	0.90327	NO					0.760816	0.528419	0.149924	NO	NO	No
ICP_TBA_10	Gestational_disorders	rs4902750	14	69719723	A	G	0.4214	0.6984	0.0401	7.483e-68	++	99659	SUSD6	MODIFIER	downstream_gene_variant					0.311345	0.111525	0.0055409	YES					1.03182	0.292277	0.000415081	YES	YES	Yes
ICP_TBA_10	Gestational_disorders	rs1275831	14	69736355	A	G	0.711	0.5056	0.0553	5.98e-20	++	99659	SRSF5	MODIFIER	intron_variant					0.27678	0.128972	0.0303438	NO					1.6594	0.481774	0.000572424	YES	YES	Yes
ICP_TBA_10	Gestational_disorders	rs12882299	14	69801077	T	C	0.5779	0.772	0.0425	1.31e-73	++	99659	SLC10A1	MODIFIER	upstream_gene_variant					0.111746	0.120492	0.353712	NO					1.44189	0.377125	0.000131639	YES	YES	Yes
ICP_TBA_10	Gestational_disorders	rs28490548	14	69818943	A	G	0.1502	-0.586	0.0489	4.072e-33	--	99659	SLC10A1	MODIFIER	TF_binding_site_variant					-0.215526	0.152195	0.156742	NO					-0.915918	0.476312	0.054488	NO	NO	No
ICP_TBA_10	Gestational_disorders	rs148216255	14	69838604	A	G	0.1057	2.7247	0.0882	2.45e-209	++	99659	SMOC1	MODIFIER	intergenic_variant					1.34535	0.212344	2.49436e-09	YES					2.96531	0.402892	1.83818e-13	YES	YES	Yes
ICP_TBA_10	Gestational_disorders	rs1951510	14	69926961	A	G	0.5631	0.422	0.0379	8.337e-29	++	99659	SMOC1	MODIFIER	intron_variant					0.194795	0.10457	0.062487	NO					0.711527	0.276406	0.0100467	NO	NO	Yes
ICP_TBA_10	Gestational_disorders	rs11623556	14	70108342	C	G	0.481	0.1876	0.0334	1.876e-08	++	99659	SLC8A3	MODIFIER	intron_variant					0.0646101	0.108355	0.550987	NO					0.216473	0.267307	0.418045	NO	NO	No
ICP_TBA_13	Gestational_disorders	rs11892966	2	169019226	G	A	0.355	-0.2322	0.0403	8.514e-09	++	99659	ABCB11	MODIFIER	intron_variant					-0.31908	0.137393	0.0198706	NO					-0.138799	0.328969	0.673083	NO	NO	Yes
ICP_TBA_13	Gestational_disorders	rs144655866	7	87963009	T	C	0.0218	0.8413	0.1534	4.184e-08	++	99659	ADAM22	MODIFIER	intron_variant					0.267416	0.595679	0.653486	NO					0.975412	1.41645	0.491054	NO	NO	No
ICP_TBA_13	Gestational_disorders	rs7144307	14	69067120	C	T	0.755	-0.4324	0.0527	2.286e-16	++	99659	DCAF5	MODIFIER	intron_variant					-0.135406	0.193589	0.484272	NO					-0.831887	0.395286	0.0353328	NO	NO	Yes
ICP_TBA_13	Gestational_disorders	rs1147464	14	69327209	A	G	0.501	0.5293	0.0568	1.169e-20	++	99659	GALNT16	MODIFIER	intron_variant					0.261094	0.158662	0.0998458	NO					0.505506	0.403367	0.210127	NO	NO	No
ICP_TBA_13	Gestational_disorders	rs147525203	14	69381407	C	T	0.0523	1.9629	0.0498	0	--	99659	ERH	MODIFIER	intron_variant					1.36136	0.257561	1.64964e-06	YES					2.69327	0.408063	4.10748e-11	YES	YES	Yes
ICP_TBA_13	Gestational_disorders	rs117590001	14	69385125	A	G	0.0297	-1.7742	0.2966	2.2e-09	--	99659	ERH	MODIFIER	intron_variant					0.170711	0.716442	0.811667	NO					1.08052	1.41804	0.446072	NO	NO	No
ICP_TBA_13	Gestational_disorders	rs4899296	14	69444593	C	T	0.1267	-0.9477	0.1006	4.355e-21	++	99659	SLC39A9	MODIFIER	intron_variant					0.0828448	0.233904	0.723201	NO					-1.75361	1.00195	0.0800845	NO	NO	No
ICP_TBA_13	Gestational_disorders	rs1275675	14	69457185	T	C	0.8034	0.7978	0.0903	9.774e-19	++	99659	SLC39A9	MODIFIER	intron_variant					-0.0783803	0.252369	0.75612	NO					0.451757	0.651911	0.488326	NO	NO	No
ICP_TBA_13	Gestational_disorders	rs75037472	14	69488868	T	G	0.043	-1.3189	0.2326	1.421e-08	--	99659	PLEKHD1	MODIFIER	intron_variant					0.520474	0.418364	0.213474	NO					-1.57544	1.97496	0.425038	NO	NO	No
ICP_TBA_13	Gestational_disorders	rs4902750	14	69719723	A	G	0.4214	0.8535	0.05	2.605e-65	++	99659	SUSD6	MODIFIER	downstream_gene_variant					0.352371	0.147235	0.0181192	NO					1.20168	0.394271	0.00230477	YES	YES	Yes
ICP_TBA_13	Gestational_disorders	rs1275831	14	69736355	A	G	0.7111	0.6889	0.0713	4.539e-22	++	99659	SRSF5	MODIFIER	intron_variant					0.390895	0.17418	0.0232012	NO					1.07889	0.580391	0.0630405	NO	NO	Yes
ICP_TBA_13	Gestational_disorders	rs12882299	14	69801077	T	C	0.5778	1.0687	0.0537	3.931e-88	++	99659	SLC10A1	MODIFIER	upstream_gene_variant					0.192911	0.16248	0.235115	NO					1.65965	0.530856	0.00176982	YES	YES	Yes
ICP_TBA_13	Gestational_disorders	rs28490548	14	69818943	A	G	0.1501	-0.851	0.0648	2.061e-39	--	99659	SLC10A1	MODIFIER	TF_binding_site_variant					-0.158135	0.205705	0.442046	NO					-0.614048	0.588094	0.296424	NO	NO	No
ICP_TBA_13	Gestational_disorders	rs148216255	14	69838604	A	G	0.1057	3.1757	0.1013	6.62e-216	++	99659	SMOC1	MODIFIER	intergenic_variant					1.47018	0.259891	1.5717e-07	YES					3.33859	0.508141	5.02502e-11	YES	YES	Yes
ICP_TBA_13	Gestational_disorders	rs227388	14	69935038	C	T	0.4145	-0.5313	0.0474	4.169e-29	++	99659	SMOC1	MODIFIER	intron_variant					-0.261749	0.140628	0.0627047	NO					-0.560312	0.365013	0.124772	NO	NO	No
ICP_TBA_13	Gestational_disorders	rs2840250	14	70111754	T	G	0.5712	0.2224	0.0394	1.687e-08	++	99659	SLC8A3	MODIFIER	intron_variant					-0.000856815	0.136188	0.99498	NO					0.260823	0.345938	0.450874	NO	NO	No
ICP_TBA_13	Gestational_disorders	rs12437008	14	70279911	C	T	0.4049	0.2589	0.0391	3.544e-11	--	99659	COX16	MODIFIER	intron_variant&non_coding_transcript_variant					-0.14186	0.134071	0.290009	NO					0.425849	0.330439	0.197492	NO	NO	No
TC	Blood_lipid	rs12073799	1	211535366	G	A	0.4649	-0.0435	0.0073	2.041e-09	++	66758	RD3	MODIFIER	intergenic_variant					-0.0352974	0.00992049	0.000373646	YES					-0.0353924	0.0263832	0.179849	NO	YES	Yes
TC	Blood_lipid	rs2642439	1	220797157	A	G	0.2062	-0.1537	0.0119	3.524e-38	-?	66758	MTARC1	MODIFIER	intron_variant					-0.0339338	0.0133587	0.011079	NO					-0.126226	0.0364097	0.00053262	YES	YES	Yes
TC	Blood_lipid	rs13306194	2	21029662	A	G	0.1291	-0.0858	0.0107	9.409e-16	--	66758	APOB	MODERATE	missense_variant					-0.0666799	0.0149121	7.76605e-06	YES					-0.108488	0.0428629	0.0114131	NO	YES	Yes
TC	Blood_lipid	rs34468875	2	21160481	T	C	0.2822	0.0506	0.0065	1.104e-14	++	66758	TDRD15	MODIFIER	intergenic_variant					0.0277682	0.0104377	0.00780531	NO					0.114678	0.0276421	3.41906e-05	YES	YES	Yes
TC	Blood_lipid	rs150166040	2	62639055	A	G	0.0499	-0.1827	0.0237	1.283e-14	--	66758	EHBP1	MODIFIER	intron_variant&non_coding_transcript_variant					-0.0342121	0.0341047	0.31579	NO					-0.229499	0.0983391	0.0196616	NO	NO	Yes
TC	Blood_lipid	rs2421713	2	62651585	A	G	0.7003	0.0601	0.006	3.08e-23	++	66758	EHBP1	MODIFIER	intron_variant&non_coding_transcript_variant					0.0409781	0.0102717	6.62354e-05	YES					0.0446273	0.0262848	0.0896226	NO	YES	Yes
TC	Blood_lipid	rs6794361	3	133771466	G	A	0.4496	-0.0429	0.0069	5.062e-10	++	66758	TF	MODIFIER	intron_variant					0.019652	0.0100685	0.0509589	NO					-0.0355249	0.0261223	0.17393	NO	NO	No
TC	Blood_lipid	rs6600865	4	69057904	C	T	0.5717	0.0322	0.0056	1.179e-08	--	66758	UGT2B7	MODIFIER	intron_variant					0.00232361	0.00956133	0.807989	NO					0.0421473	0.0249196	0.0908581	NO	NO	No
TC	Blood_lipid	rs6839524	4	87978381	G	C	0.4248	-0.0366	0.0066	3.177e-08	++	66758	SPP1	MODIFIER	intron_variant					-0.01301	0.010094	0.197441	NO					0.00178562	0.0276665	0.948543	NO	NO	No
TC	Blood_lipid	rs10012712	4	99524081	A	G	0.1911	0.0638	0.0078	3.513e-16	++	66758	C4orf17	MODIFIER	intron_variant					0.0192599	0.0123973	0.120291	NO					0.0431847	0.0338013	0.201468	NO	NO	No
TC	Blood_lipid	rs984976	5	75615045	G	A	0.5319	0.0574	0.0059	3.167e-22	--	66758	ANKDD1B	MODIFIER	intron_variant					0.0368221	0.00953872	0.000113261	YES					0.052064	0.0255124	0.0413478	NO	YES	Yes
TC	Blood_lipid	rs6874202	5	156964617	C	T	0.7083	0.0677	0.0068	5.067e-23	--	66758	TIMD4	MODIFIER	upstream_gene_variant					0.0438982	0.0105496	3.1668e-05	YES					0.104252	0.0280645	0.000206407	YES	YES	Yes
TC	Blood_lipid	rs7764401	6	16091461	G	A	0.4114	-0.1179	0.01	5.044e-32	++	66758	MYLIP	MODIFIER	intergenic_variant					-0.0222436	0.0105644	0.0352452	NO					-0.111825	0.0299098	0.000187732	YES	YES	Yes
TC	Blood_lipid	rs9390700	6	100890932	A	T	0.2876	-0.0454	0.0061	1.164e-13	--	66758	ASCC3	MODIFIER	downstream_gene_variant					-0.00500875	0.0103679	0.629022	NO					-0.125095	0.0272446	4.54586e-06	YES	YES	Yes
TC	Blood_lipid	rs1950064	6	138910597	A	G	0.0268	0.116	0.0184	2.932e-10	++	66758	REPS1	MODIFIER	intron_variant					0.0520314	0.0290396	0.0731745	NO					0.105871	0.0775613	0.172335	NO	NO	No
TC	Blood_lipid	rs11155799	6	151606133	C	T	0.5232	-0.0655	0.008	2.858e-16	++	66758	CCDC170	MODIFIER	intron_variant					-0.0254073	0.0101401	0.0122233	NO					-0.00825037	0.0284264	0.771652	NO	NO	Yes
TC	Blood_lipid	rs2136675	6	160475399	C	A	0.5379	-0.0392	0.0064	7.928e-10	++	66758	LPAL2	MODIFIER	intron_variant&non_coding_transcript_variant					-0.0377018	0.00979573	0.0001187	YES					-0.0131528	0.0261076	0.614438	NO	YES	Yes
TC	Blood_lipid	rs1864450	6	160701675	A	G	0.1151	0.1139	0.0167	8.354e-12	++	66758	PLG	MODIFIER	upstream_gene_variant					0.0336676	0.0152522	0.027286	NO					0.0410697	0.0478496	0.390777	NO	NO	Yes
TC	Blood_lipid	rs35332062	7	73597712	A	G	0.0891	0.0799	0.0112	1.186e-12	++	66758	MLXIPL	MODERATE	missense_variant&splice_region_variant					0.016578	0.0165728	0.317158	NO					0.0849691	0.0457311	0.0632462	NO	NO	No
TC	Blood_lipid	rs11532733	7	87488666	G	A	0.2541	-0.0405	0.007	6.68e-09	++	66758	ABCB4	MODIFIER	intergenic_variant					-0.0267373	0.0110005	0.0150754	NO					-0.0222155	0.0292029	0.446867	NO	NO	Yes
TC	Blood_lipid	rs6961342	7	130749185	A	C	0.3994	-0.0541	0.0096	1.593e-08	--	66758	KLF14	MODIFIER	intergenic_variant					-0.0128631	0.010723	0.230305	NO					-0.00354338	0.0301374	0.906411	NO	NO	No
TC	Blood_lipid	rs73729087	7	137877922	C	T	0.0287	-0.1434	0.0217	4.092e-11	++	66758	CREB3L2	MODIFIER	3_prime_UTR_variant					-0.0438645	0.031983	0.17022	NO					-0.0885509	0.0875718	0.311996	NO	NO	No
TC	Blood_lipid	rs28569838	8	11657667	T	A	0.2355	0.0613	0.0108	1.446e-08	--	66758	GATA4	MODIFIER	intergenic_variant					0.0246992	0.0136883	0.0711689	NO					-0.00422657	0.0390493	0.913814	NO	NO	No
TC	Blood_lipid	rs258	8	19954741	C	G	0.3735	0.076	0.0095	1.342e-15	++	66758	LPL	MODIFIER	intron_variant					0.0179851	0.0111955	0.108172	NO					0.0938081	0.0322722	0.00367339	NO	NO	Yes
TC	Blood_lipid	rs325	8	19961817	C	T	0.1082	0.081	0.0096	3.238e-17	--	66758	LPL	MODIFIER	intron_variant					0.00716923	0.0148836	0.63003	NO					0.063688	0.0411387	0.121676	NO	NO	No
TC	Blood_lipid	rs7005978	8	58470156	G	A	0.7474	-0.0802	0.0072	1.351e-28	++	66758	CYP7A1	MODIFIER	intergenic_variant					-0.0367051	0.0114121	0.00129846	NO					-0.128678	0.0296845	1.49724e-05	YES	YES	Yes
TC	Blood_lipid	rs200528271	8	58520001	T	C	0.2119	-0.0654	0.0071	5.819e-20	--	66758	CYP7A1	MODIFIER	intergenic_variant					-0.0140965	0.0114786	0.219419	NO					0.0058243	0.0306327	0.849215	NO	NO	No
TC	Blood_lipid	rs4876611	8	115659621	G	A	0.6968	0.0495	0.0074	2.864e-11	--	66758	TRPS1	MODIFIER	intron_variant					0.0338773	0.0106825	0.00151768	NO					0.0462203	0.0286382	0.106625	NO	NO	Yes
TC	Blood_lipid	rs12677676	8	125490284	G	A	0.1703	0.0694	0.0109	2.249e-10	--	66758	TRIB1	MODIFIER	intron_variant&non_coding_transcript_variant					0.0389522	0.0136551	0.00433661	NO					0.105441	0.0367023	0.00409068	NO	NO	Yes
TC	Blood_lipid	rs4742924	9	104838995	G	A	0.4012	0.0697	0.009	7.955e-15	--	66758	ABCA1	MODIFIER	intron_variant					0.0119574	0.0104316	0.251684	NO					0.0239715	0.0288456	0.406011	NO	NO	No
TC	Blood_lipid	rs1883025	9	104902020	T	C	0.2117	-0.1121	0.0109	7.557e-25	--	66758	ABCA1	MODIFIER	intron_variant					-0.0700828	0.0124553	1.83637e-08	YES					-0.010065	0.035277	0.775419	NO	YES	Yes
TC	Blood_lipid	rs59857465	9	127957430	A	G	0.0988	0.0782	0.0138	1.49e-08	++	66758	FAM102A	MODIFIER	intron_variant					0.036804	0.0187203	0.0492992	NO					0.00434211	0.0525448	0.934145	NO	NO	Yes
TC	Blood_lipid	rs9411371	9	133253230	C	T	0.0402	0.2442	0.0312	4.576e-15	--	66758	ABO	MODIFIER	downstream_gene_variant					0.0558967	0.0379739	0.141027	NO					0.153623	0.117061	0.189491	NO	NO	No
TC	Blood_lipid	rs495828	9	133279294	G	T	0.765	-0.0924	0.0081	4.316e-30	++	66758	ABO	MODIFIER	upstream_gene_variant					-0.0359162	0.0119504	0.00265204	NO					-0.107466	0.0319997	0.000792021	NO	NO	Yes
TC	Blood_lipid	rs11000447	10	72920381	T	G	0.2243	-0.077	0.0084	7.12e-20	--	66758	OIT3	MODIFIER	intron_variant					-0.0284919	0.0116577	0.0145235	NO					-0.0677569	0.0321339	0.0350478	NO	NO	Yes
TC	Blood_lipid	rs2792759	10	112177097	T	C	0.6865	-0.0901	0.008	4.113e-29	--	66758	GPAM	MODIFIER	intron_variant					-0.00764516	0.0109224	0.483957	NO					-0.0807809	0.0286453	0.00482721	NO	NO	Yes
TC	Blood_lipid	rs2419608	10	112222917	G	T	0.3991	-0.0647	0.0081	9.606e-16	++	66758	GPAM	MODIFIER	intron_variant&non_coding_transcript_variant					0.00466257	0.0106755	0.66229	NO					-0.0838694	0.029331	0.00426797	NO	NO	Yes
TC	Blood_lipid	rs11025657	11	20620830	T	C	0.1701	-0.0582	0.0106	4.317e-08	--	66758	SLC6A5	MODIFIER	intron_variant					0.00222136	0.0137564	0.871716	NO					-0.0372995	0.0374683	0.31956	NO	NO	No
TC	Blood_lipid	rs174535	11	61783884	C	T	0.5339	-0.0892	0.0067	3.627e-40	++	66758	MYRF	LOW	synonymous_variant					-0.0676487	0.0100138	1.42331e-11	YES					-0.111117	0.0260462	2.03824e-05	YES	YES	Yes
TC	Blood_lipid	rs1219550	11	75742832	C	T	0.2693	-0.0392	0.007	2.286e-08	++	66758	RN7SL786P	MODIFIER	downstream_gene_variant					-0.0374311	0.0107765	0.00051389	YES					-0.0563335	0.0289075	0.0514005	NO	YES	Yes
TC	Blood_lipid	rs3741298	11	116786845	T	C	0.5913	-0.0463	0.007	3.003e-11	--	66758	ZPR1	MODIFIER	intron_variant					-0.0378244	0.0100295	0.000162398	YES					0.00924834	0.0271688	0.733572	NO	YES	Yes
TC	Blood_lipid	rs3967200	11	126362490	T	C	0.2756	0.1082	0.0093	3.529e-31	++	66758	ST3GAL4	MODIFIER	intron_variant					0.0604935	0.0115122	1.48238e-07	YES					0.0348594	0.030976	0.260507	NO	YES	Yes
TC	Blood_lipid	rs832742	12	47194625	C	T	0.2324	-0.0536	0.0086	3.758e-10	++	66758	PCED1B	MODIFIER	intron_variant					-0.0102362	0.0114312	0.370538	NO					-0.0121905	0.031626	0.699919	NO	NO	No
TC	Blood_lipid	rs736344	12	109563390	G	A	0.2964	0.0331	0.006	4.465e-08	--	66758	MMAB	MODIFIER	intron_variant					0.00731629	0.0100364	0.466018	NO					0.0359408	0.0264837	0.174836	NO	NO	No
TC	Blood_lipid	rs1169284	12	120982123	C	T	0.4029	0.0866	0.007	2.02e-35	--	66758	HNF1A	MODIFIER	intron_variant					0.0378738	0.0102192	0.000210436	YES					0.125897	0.0271361	3.6138e-06	YES	YES	Yes
TC	Blood_lipid	rs9634672	13	32369919	T	G	0.348	-0.0599	0.0078	1.277e-14	--	66758	BRCA2	MODIFIER	intron_variant					-0.0185031	0.01007	0.0661424	NO					-0.0465664	0.02701	0.0847833	NO	NO	No
TC	Blood_lipid	rs8000868	13	113856549	T	C	0.3044	0.0829	0.0101	2.766e-16	++	66758	GAS6	MODIFIER	intron_variant					0.0366413	0.0118551	0.0019965	NO					0.0527794	0.0309345	0.0880612	NO	NO	Yes
TC	Blood_lipid	rs12881284	14	39220604	T	C	0.1799	0.0541	0.0076	1.418e-12	++	66758	YTHDF2P1	MODIFIER	downstream_gene_variant					0.0075774	0.0122237	0.535327	NO					0.0426609	0.033406	0.201666	NO	NO	No
TC	Blood_lipid	rs116864315	14	69608219	C	T	0.0564	-0.1376	0.0245	2.093e-08	++	66758	SUSD6	MODIFIER	upstream_gene_variant					-0.0231625	0.0258039	0.369379	NO					0.0163019	0.0788771	0.836275	NO	NO	No
TC	Blood_lipid	rs56050415	15	58282767	C	T	0.1702	-0.0774	0.0094	2.309e-16	++	66758	ALDH1A2	MODIFIER	upstream_gene_variant					-0.0147952	0.0132236	0.263206	NO					-0.146206	0.0357624	4.43817e-05	YES	YES	Yes
TC	Blood_lipid	rs4238329	15	58395987	C	A	0.3411	-0.0712	0.0082	3.097e-18	++	66758	ALDH1A2	MODIFIER	intron_variant					-0.0291161	0.0105515	0.00579055	NO					-0.147495	0.0278969	1.31401e-07	YES	YES	Yes
TC	Blood_lipid	rs1077834	15	58431280	C	T	0.3845	0.1487	0.0132	2.055e-29	--	66758	LIPC	MODIFIER	upstream_gene_variant					0.0539324	0.0123784	1.3188e-05	YES					0.145497	0.0354832	4.21177e-05	YES	YES	Yes
TC	Blood_lipid	rs261337	15	58443250	C	T	0.6164	0.0971	0.012	5.197e-16	--	66758	LIPC	MODIFIER	intron_variant					0.00302564	0.0121389	0.803166	NO					0.132049	0.0338128	9.57818e-05	YES	YES	Yes
TC	Blood_lipid	rs4984424	15	96156285	T	C	0.4279	0.0686	0.0104	4.34e-11	++	66758	NR2F2-AS1	MODIFIER	intron_variant&non_coding_transcript_variant					0.0189492	0.010949	0.0835084	NO					0.0607	0.03088	0.0494108	NO	NO	Yes
TC	Blood_lipid	rs183130	16	56957451	T	C	0.1769	0.1478	0.0145	1.649e-24	++	66758	CETP	MODIFIER	upstream_gene_variant					0.038733	0.0142531	0.00657764	NO					0.0883194	0.0415715	0.0336928	NO	NO	Yes
TC	Blood_lipid	rs2292318	16	67951803	T	C	0.0958	0.0679	0.0101	1.825e-11	++	66758	SLC12A4	MODIFIER	intron_variant					0.0182017	0.0152975	0.234105	NO					0.116428	0.0453119	0.0102241	NO	NO	Yes
TC	Blood_lipid	rs77303550	16	72045758	T	C	0.2786	-0.0542	0.0074	1.695e-13	--	66758	HP	MODIFIER	upstream_gene_variant					-0.029729	0.0111128	0.0074681	NO					0.00874272	0.0300162	0.770863	NO	NO	Yes
TC	Blood_lipid	rs2966091	16	81500878	G	C	0.3497	0.0573	0.0101	1.228e-08	--	66758	CMIP	MODIFIER	intron_variant					0.00450892	0.0105882	0.670221	NO					-0.00227205	0.0288886	0.937316	NO	NO	No
TC	Blood_lipid	rs3936197	17	40038546	A	G	0.5073	0.0402	0.0067	1.588e-09	++	66758	MED24	MODIFIER	intron_variant					0.0218905	0.00979854	0.0254794	NO					0.0484752	0.0258988	0.061324	NO	NO	Yes
TC	Blood_lipid	rs8067286	17	47517224	G	A	0.597	-0.0594	0.0062	6.197e-22	++	66758	NPEPPS	MODIFIER	intergenic_variant					-0.0272751	0.00969601	0.00490784	NO					-0.0383351	0.0252423	0.128926	NO	NO	Yes
TC	Blood_lipid	rs740516	17	69086821	G	C	0.4925	-0.0743	0.0077	3.03e-22	++	66758	ABCA6	MODIFIER	intron_variant					-0.0211604	0.0105941	0.0457847	NO					-0.034795	0.0289179	0.228962	NO	NO	Yes
TC	Blood_lipid	rs9958734	18	49592028	C	T	0.393	0.1387	0.0075	5.688e-76	--	66758	LIPG	MODIFIER	3_prime_UTR_variant					0.0768241	0.0104757	2.24078e-13	YES					0.138616	0.0281977	9.22114e-07	YES	YES	Yes
TC	Blood_lipid	rs61302953	18	49639648	A	G	0.0644	-0.2156	0.0155	6.952e-44	--	66758	LIPG	MODIFIER	regulatory_region_variant					-0.115819	0.021216	4.78729e-08	YES					-0.255575	0.0554113	4.11616e-06	YES	YES	Yes
TC	Blood_lipid	rs147540853	19	11137428	A	G	0.1577	-0.1804	0.0175	8.448e-25	--	66758	LDLR	MODIFIER	downstream_gene_variant					-0.0698623	0.0135264	2.40591e-07	YES					-0.0856848	0.0434855	0.0488644	NO	YES	Yes
TC	Blood_lipid	rs968699	19	11179150	T	C	0.6134	-0.1345	0.0172	4.987e-15	--	66758	KANK2	MODIFIER	intron_variant					-0.015084	0.0128375	0.239995	NO					-0.0627696	0.0429133	0.143632	NO	NO	No
TC	Blood_lipid	rs4804576	19	11220678	T	G	0.2438	-0.1486	0.0109	1.345e-42	--	66758	DOCK6	MODIFIER	intron_variant					-0.0439816	0.0116741	0.000164915	YES					-0.0956726	0.0329443	0.00370518	NO	YES	Yes
TC	Blood_lipid	rs11666281	19	18123778	T	C	0.1212	0.0907	0.0143	2.491e-10	++	66758	MAST3	MODIFIER	intron_variant					0.00629197	0.015531	0.685387	NO					0.0890452	0.0422316	0.0350547	NO	NO	Yes
TC	Blood_lipid	rs58542926	19	19268740	T	C	0.0665	0.1419	0.0159	4.966e-19	++	66758	TM6SF2	MODERATE	missense_variant					0.025335	0.0192336	0.187763	NO					0.0991809	0.0555196	0.0741143	NO	NO	No
TC	Blood_lipid	rs411920	19	44858375	C	T	0.1087	-0.2368	0.0206	1.526e-30	++	66758	NECTIN2	MODIFIER	intron_variant					-0.11222	0.0173569	1.00995e-10	YES					-0.156479	0.0591379	0.00817941	NO	YES	Yes
TC	Blood_lipid	rs72654473	19	44911142	A	C	0.0725	-0.4683	0.0257	1.899e-74	--	66758	APOC1	MODIFIER	upstream_gene_variant					-0.386996	0.022774	9.27257e-65	YES					-0.308714	0.0687882	7.41153e-06	YES	YES	Yes
TC	Blood_lipid	rs11083752	19	44951106	A	G	0.4598	0.0672	0.0112	1.725e-09	++	66758	CLPTM1	MODIFIER	upstream_gene_variant					-0.00446483	0.00973887	0.646626	NO					-0.0102454	0.0279327	0.713797	NO	NO	No
TC	Blood_lipid	rs12981658	19	45855019	A	G	0.3511	-0.0544	0.0084	9.508e-11	--	66758	SYMPK	MODIFIER	intron_variant					-0.0108875	0.0101453	0.283199	NO					-0.0416831	0.0282726	0.140479	NO	NO	No
TC	Blood_lipid	rs1980456	20	41114304	C	T	0.8025	0.0473	0.0073	7.541e-11	--	66758	TOP1	MODIFIER	intron_variant					0.0106996	0.0118523	0.366663	NO					0.0992173	0.0305061	0.00115471	NO	NO	Yes
TC	Blood_lipid	rs6073950	20	45904471	T	A	0.5607	-0.074	0.0093	1.932e-15	++	66758	PLTP	MODIFIER	intron_variant					-0.0245829	0.0106671	0.0211919	NO					-0.0715479	0.0310957	0.0214526	NO	NO	Yes
TC	Blood_lipid	rs74880664	20	45965956	A	G	0.0637	-0.1333	0.0148	1.98e-19	--	66758	ZNF335	MODIFIER	intron_variant					-0.034896	0.0197382	0.0770708	NO					-0.154464	0.0514871	0.00271738	NO	NO	Yes
TC	Blood_lipid	rs5763629	22	29949931	G	A	0.1071	0.064	0.0089	5.594e-13	--	66758	MTMR3	MODIFIER	intron_variant					0.000310807	0.0147229	0.983157	NO					0.0151908	0.0404977	0.707606	NO	NO	No
TC	Blood_lipid	rs5751132	22	41629215	C	G	0.5162	0.0427	0.0063	1.42e-11	++	66758	XRCC6	MODIFIER	intron_variant					0.0161249	0.00948092	0.0889836	NO					0.0326202	0.0264346	0.217283	NO	NO	No
TG	Blood_lipid	rs12031138	1	35942205	G	A	0.6882	0.0401	0.0062	1.321e-10	--	65479	AGO3	MODIFIER	intron_variant					0.0223561	0.0103447	0.030686	NO					-0.0106222	0.0261639	0.684775	NO	NO	Yes
TG	Blood_lipid	rs186692608	1	62438109	G	T	0.0225	-0.4107	0.0485	2.566e-17	++	65479	USP1	MODIFIER	intron_variant					-0.0975999	0.046782	0.0369539	NO					-0.288314	0.1467	0.0494528	NO	NO	Yes
TG	Blood_lipid	rs79212402	1	62541063	T	C	0.0213	-0.4737	0.047	7.606e-24	--	65479	DOCK7	MODIFIER	intron_variant					-0.0300361	0.0535327	0.574743	NO					-0.361133	0.173243	0.0371807	NO	NO	Yes
TG	Blood_lipid	rs11207995	1	62583880	C	A	0.2005	-0.0957	0.0069	3.606e-43	++	65479	DOCK7	MODIFIER	intron_variant					-0.0507198	0.0114402	9.27214e-06	YES					-0.0937014	0.0306221	0.00223012	NO	YES	Yes
TG	Blood_lipid	rs148458076	2	20955854	T	C	0.8484	-0.0485	0.0084	6.98e-09	--	65479	APOB	MODIFIER	intergenic_variant					-0.0352322	0.0131112	0.00720576	NO					-0.0610007	0.0336111	0.0696221	NO	NO	Yes
TG	Blood_lipid	rs1260326	2	27508073	C	T	0.4819	-0.1886	0.007	2.69e-158	++	65479	GCKR	MODERATE	missense_variant&splice_region_variant					-0.082329	0.010223	8.05935e-16	YES					-0.221994	0.0262756	4.20822e-17	YES	YES	Yes
TG	Blood_lipid	rs149454845	2	27536953	C	T	0.0279	-0.3168	0.0329	6.132e-22	++	65479	C2orf16	MODIFIER	upstream_gene_variant					-0.0427754	0.0473767	0.36659	NO					-0.421126	0.123601	0.000663611	YES	YES	Yes
TG	Blood_lipid	rs140754563	2	27594807	T	C	0.2471	-0.143	0.0083	4.561e-67	--	65479	ZNF512	MODIFIER	intron_variant					-0.0624265	0.0126204	7.55666e-07	YES					-0.146306	0.0320736	5.24547e-06	YES	YES	Yes
TG	Blood_lipid	rs190711840	2	27644943	G	T	0.0206	0.1685	0.0279	1.657e-09	--	65479	GPN1	MODIFIER	intron_variant					0.0316038	0.0397066	0.42607	NO					0.288924	0.10981	0.0085461	NO	NO	Yes
TG	Blood_lipid	rs117123253	2	27647689	C	T	0.0234	-0.2898	0.0335	5.534e-18	++	65479	GPN1	MODIFIER	intron_variant					-0.163104	0.0431025	0.000154273	YES					-0.222219	0.120965	0.0662846	NO	YES	Yes
TG	Blood_lipid	rs1482852	3	157080505	G	A	0.6498	-0.0524	0.009	5.171e-09	++	65479	LINC02029	MODIFIER	upstream_gene_variant					-0.0159662	0.0113966	0.161224	NO					-0.0890314	0.0303989	0.00342432	NO	NO	Yes
TG	Blood_lipid	rs13108218	4	3442204	G	A	0.5047	-0.0537	0.0076	1.67e-12	++	65479	HGFAC	MODIFIER	intron_variant					-0.0125091	0.010164	0.218429	NO					-0.0457932	0.0267876	0.0874457	NO	NO	No
TG	Blood_lipid	rs2926511	4	87141459	G	A	0.58	0.0388	0.0062	3.56e-10	--	65479	AFF1	MODIFIER	downstream_gene_variant					0.0405033	0.00972319	3.10485e-05	YES					0.025867	0.0256207	0.312747	NO	YES	Yes
TG	Blood_lipid	rs7698798	4	99608119	C	A	0.635	0.0368	0.006	8.503e-10	--	65479	MTTP	MODIFIER	intron_variant					-0.00440649	0.0098651	0.65511	NO					0.0496247	0.025654	0.0531431	NO	NO	No
TG	Blood_lipid	rs35612982	6	20682391	C	T	0.3528	0.0413	0.0066	4.56e-10	--	65479	CDKAL1	MODIFIER	intron_variant					0.0100265	0.010177	0.32452	NO					0.00312531	0.0272006	0.908532	NO	NO	No
TG	Blood_lipid	rs76433411	6	52874791	A	G	0.1639	0.0879	0.0111	2.936e-15	++	65479	GSTA10P	MODIFIER	intron_variant&non_coding_transcript_variant					0.0400042	0.0149041	0.00727244	NO					0.0321208	0.042818	0.453201	NO	NO	Yes
TG	Blood_lipid	rs1293944	6	151676411	G	A	0.472	0.0544	0.009	1.49e-09	--	65479	ESR1	MODIFIER	intron_variant&non_coding_transcript_variant					0.0146474	0.0102892	0.154571	NO					-0.0301968	0.0284342	0.28831	NO	NO	No
TG	Blood_lipid	rs35670475	7	44189721	A	G	0.0915	-0.0663	0.0108	8.968e-10	--	65479	GCK	MODIFIER	upstream_gene_variant					-0.0338353	0.0161117	0.0357248	NO					-0.0517442	0.0426758	0.225402	NO	NO	Yes
TG	Blood_lipid	rs142030730	7	73542085	T	C	0.029	-0.278	0.028	2.786e-23	--	65479	BCL7B	MODIFIER	intron_variant					-0.05302	0.0502714	0.291575	NO					-0.257566	0.131192	0.0496913	NO	NO	Yes
TG	Blood_lipid	rs3812316	7	73606007	G	C	0.0863	-0.1568	0.0117	5.708e-41	++	65479	MLXIPL	MODERATE	missense_variant					-0.0745846	0.0172718	1.57239e-05	YES					-0.206216	0.0461969	8.29541e-06	YES	YES	Yes
TG	Blood_lipid	rs445	7	92779056	T	C	0.3604	0.0541	0.0089	1.39e-09	++	65479	CDK6	MODIFIER	intron_variant					0.023812	0.0112184	0.0337901	NO					0.052605	0.0313321	0.0932484	NO	NO	Yes
TG	Blood_lipid	rs2687078	7	99707089	T	C	0.6999	0.0365	0.0061	2.63e-09	++	65479	CYP3A7	MODIFIER	intron_variant					0.0348261	0.0103407	0.00075753	YES					-0.00150981	0.0264669	0.954512	NO	NO	Yes
TG	Blood_lipid	rs528397993	8	19932174	A	G	0.0427	0.2423	0.0439	3.466e-08	++	65479	LPL	MODIFIER	intron_variant					0.0651748	0.0405461	0.107961	NO					0.103969	0.133993	0.437844	NO	NO	No
TG	Blood_lipid	rs182893294	8	19933207	C	T	0.0254	-0.3852	0.0339	6.919e-30	++	65479	LPL	MODIFIER	intron_variant					-0.0998722	0.0393526	0.0111527	NO					-0.363562	0.113991	0.00143791	NO	NO	Yes
TG	Blood_lipid	rs325	8	19961817	C	T	0.1098	-0.2013	0.0096	8.61e-97	++	65479	LPL	MODIFIER	intron_variant					-0.119148	0.0146886	4.99459e-16	YES					-0.2322	0.0402117	8.37031e-09	YES	YES	Yes
TG	Blood_lipid	rs9644636	8	19967385	G	T	0.1612	0.2088	0.0193	2.965e-27	--	65479	LPL	MODIFIER	downstream_gene_variant					0.0620119	0.0174962	0.000393641	YES					0.0676354	0.0575146	0.239685	NO	YES	Yes
TG	Blood_lipid	rs73208809	8	20008044	A	G	0.2148	0.1378	0.0157	1.715e-18	++	65479	LPL	MODIFIER	intergenic_variant					0.025509	0.0164929	0.121946	NO					0.113427	0.0510949	0.0264852	NO	NO	Yes
TG	Blood_lipid	rs80118115	8	20052108	C	T	0.0672	0.1972	0.0302	7.102e-11	--	65479	LPL	MODIFIER	regulatory_region_variant					0.0337253	0.0324136	0.298123	NO					0.174264	0.096413	0.0707719	NO	NO	No
TG	Blood_lipid	rs4738680	8	58458021	A	T	0.7574	-0.0502	0.0073	6.696e-12	--	65479	UBXN2B	MODIFIER	intergenic_variant					-0.0369158	0.011309	0.00109741	YES					-0.0287507	0.0298468	0.335472	NO	YES	Yes
TG	Blood_lipid	rs6470367	8	125596343	C	A	0.7581	-0.071	0.0116	8.99e-10	++	65479	TRIB1	MODIFIER	regulatory_region_variant					-0.0052118	0.0129092	0.686412	NO					-0.0346861	0.0344663	0.3143	NO	NO	No
TG	Blood_lipid	rs1475537	9	89597835	T	C	0.2465	0.068	0.0082	1.032e-16	++	65479	GADD45G	MODIFIER	intron_variant&non_coding_transcript_variant					0.0239894	0.0111144	0.0308958	NO					-0.0074824	0.0297312	0.801312	NO	NO	Yes
TG	Blood_lipid	rs2575876	9	104903458	A	G	0.2162	-0.0606	0.011	3.849e-08	--	65479	ABCA1	MODIFIER	intron_variant					-0.02967	0.012419	0.0168908	NO					-0.0402099	0.0355541	0.258151	NO	NO	Yes
TG	Blood_lipid	rs75862441	9	109477363	T	C	0.2238	-0.0562	0.0078	5.79e-13	--	65479	PTPN3	MODIFIER	intron_variant					-0.0251999	0.0114808	0.028167	NO					-0.0345661	0.0312178	0.268256	NO	NO	Yes
TG	Blood_lipid	rs10822150	10	63257736	A	G	0.5989	-0.0325	0.0056	8.049e-09	--	65479	JMJD1C	MODIFIER	intron_variant					-0.0125742	0.00952979	0.187014	NO					-0.0267449	0.0251988	0.288599	NO	NO	No
TG	Blood_lipid	rs174581	11	61839211	A	G	0.5244	0.0632	0.0068	2.533e-20	++	65479	FADS2	MODIFIER	intron_variant					0.00863606	0.00992899	0.384419	NO					0.0688509	0.026201	0.00863015	NO	NO	Yes
TG	Blood_lipid	rs116905034	11	116659391	C	G	0.0708	0.1052	0.0176	2.505e-09	++	65479	LINC02702	MODIFIER	downstream_gene_variant					0.0588938	0.0210057	0.00505184	NO					0.0712077	0.0618141	0.249411	NO	NO	Yes
TG	Blood_lipid	rs189131104	11	116730452	A	C	0.0134	-0.5018	0.061	1.89e-16	--	65479	BUD13	MODIFIER	intergenic_variant					-0.0670002	0.0549362	0.222616	NO					-0.387963	0.174449	0.0262143	NO	NO	Yes
TG	Blood_lipid	rs74368849	11	116751583	A	G	0.048	0.5137	0.0206	1.58e-137	++	65479	BUD13	MODIFIER	intron_variant					0.18799	0.0221577	2.1722e-17	YES					0.62699	0.0632823	7.4939e-23	YES	YES	Yes
TG	Blood_lipid	rs139678706	11	116784368	A	G	0.0295	-0.4776	0.0401	1.058e-32	--	65479	ZPR1	MODIFIER	intron_variant					-0.0546851	0.0401592	0.173289	NO					-0.21596	0.117051	0.065118	NO	NO	No
TG	Blood_lipid	rs662799	11	116792991	A	G	0.7076	-0.3308	0.008	0	--	65479	ZPR1	MODIFIER	upstream_gene_variant					-0.148182	0.0110253	3.5156e-41	YES					-0.37941	0.0293639	2.26311e-37	YES	YES	Yes
TG	Blood_lipid	rs2854117	11	116829426	C	T	0.5563	-0.1387	0.0067	2.02e-96	++	65479	APOC3	MODIFIER	upstream_gene_variant					-0.058791	0.00991352	3.02218e-09	YES					-0.123769	0.0261856	2.3697e-06	YES	YES	Yes
TG	Blood_lipid	rs147518949	11	117035258	A	G	0.0303	0.468	0.0389	2.912e-33	++	65479	SIK3	MODIFIER	intron_variant					0.147144	0.0426613	0.000562432	YES					0.271558	0.120643	0.0244502	NO	YES	Yes
TG	Blood_lipid	rs7951028	11	126368499	A	G	0.2791	0.0555	0.0097	9.113e-09	++	65479	ST3GAL4	MODIFIER	intron_variant					0.00543764	0.0113583	0.632124	NO					0.0324691	0.030494	0.287051	NO	NO	No
TG	Blood_lipid	rs2465585	12	46792477	G	A	0.4369	0.0453	0.0059	2.603e-14	--	65479	SLC38A4	MODIFIER	intron_variant					-0.00665608	0.00957794	0.487093	NO					0.0322403	0.0249655	0.19665	NO	NO	No
TG	Blood_lipid	rs7326576	13	94630676	G	C	0.3168	-0.0487	0.0085	1.152e-08	++	65479	GPR180	MODIFIER	3_prime_UTR_variant					-0.0276088	0.0111289	0.0131078	NO					0.0315876	0.0292516	0.280277	NO	NO	Yes
TG	Blood_lipid	rs7994900	13	113850161	T	C	0.3143	0.0617	0.0095	1.059e-10	++	65479	GAS6	MODIFIER	intron_variant					0.0241989	0.0119555	0.0429616	NO					0.0748184	0.0298806	0.0123266	NO	NO	Yes
TG	Blood_lipid	rs56050415	15	58282767	C	T	0.1703	-0.0744	0.0095	4.412e-15	++	65479	ALDH1A2	MODIFIER	upstream_gene_variant					-0.0432289	0.013149	0.00101035	YES					-0.0675643	0.0355523	0.0574571	NO	YES	Yes
TG	Blood_lipid	rs75525508	15	58383286	A	G	0.3372	-0.0726	0.0088	2.054e-16	--	65479	ALDH1A2	MODIFIER	intron_variant					-0.0487918	0.010733	5.46877e-06	YES					-0.0747632	0.0291189	0.0102827	NO	YES	Yes
TG	Blood_lipid	rs1800588	15	58431476	T	C	0.3685	0.129	0.0129	1.396e-23	++	65479	LIPC	MODIFIER	upstream_gene_variant					0.0814893	0.0124731	6.43873e-11	YES					0.0776867	0.0349789	0.0264154	NO	YES	Yes
TG	Blood_lipid	rs305009	15	69853419	A	G	0.3211	-0.0489	0.0082	2.725e-09	--	65479	TLE3	MODIFIER	regulatory_region_variant					-0.00680886	0.0107125	0.52504	NO					-0.0950092	0.028379	0.000822669	YES	YES	Yes
TG	Blood_lipid	rs2913972	19	8398286	C	G	0.3897	-0.0598	0.0104	7.83e-09	--	65479	RAB11B	MODIFIER	intron_variant					-0.0046516	0.0104219	0.65536	NO					-0.0456699	0.0295517	0.122331	NO	NO	No
TG	Blood_lipid	rs12979813	19	11232027	G	A	0.3354	0.0574	0.0098	4.688e-09	--	65479	DOCK6	MODIFIER	intron_variant					0.0124522	0.0106402	0.241883	NO					0.0852622	0.0294702	0.00383655	NO	NO	Yes
TG	Blood_lipid	rs75627662	19	44910319	T	C	0.1658	0.1026	0.0172	2.553e-09	++	65479	APOC1	MODIFIER	upstream_gene_variant					0.0532151	0.0157975	0.000755597	YES					0.129195	0.0532726	0.0153497	NO	YES	Yes
TG	Blood_lipid	rs16990971	20	45972654	G	A	0.0646	0.0868	0.0153	1.291e-08	--	65479	ZNF335	MODIFIER	upstream_gene_variant					0.0385596	0.0196455	0.049673	NO					0.149273	0.0516756	0.00389183	NO	NO	Yes
TG	Blood_lipid	rs6026580	20	58893095	T	C	0.6716	-0.0678	0.0119	1.287e-08	--	65479	GNAS	MODIFIER	intron_variant					-0.00395896	0.0120516	0.742533	NO					-0.039163	0.0339741	0.249097	NO	NO	No
TG	Blood_lipid	rs2072905	22	43937599	G	C	0.3588	0.0594	0.0066	2.535e-19	--	65479	PNPLA3	MODIFIER	intron_variant					0.0142651	0.00992036	0.150445	NO					-0.00946519	0.0262785	0.718728	NO	NO	No
TG	Blood_lipid	rs5935923	23	15279538	G	T	0.3988	-0.0355	0.0065	4.627e-08	++	65479	ASB11	MODIFIER	downstream_gene_variant					0.00130584	0.00952121	0.890911	NO					-0.0433358	0.0250029	0.0831393	NO	NO	No
T18_NIPTscore	NIPT_screening	rs56085022	18	14583817	A	C	0.3527	0.06	0.0079	2.96e-14	++	110343	POTEC	MODIFIER	intergenic_variant					0.0121694	0.00966051	0.207776	NO	0.00751057	0.016383	0.646644	NO					NO	No
T18_NIPTscore	NIPT_screening	rs140113724	18	15060249	G	A	0.0485	0.2273	0.0244	1.464e-20	--	110343	ANKRD30B	MODIFIER	intron_variant&non_coding_transcript_variant					0.0499861	0.0351085	0.154516	NO	0.244554	0.0528145	3.67251e-06	YES					YES	Yes
T18_NIPTscore	NIPT_screening	rs1811758	18	15081672	T	G	0.7439	-0.0866	0.0074	2.51e-31	--	110343	ANKRD30B	MODIFIER	intron_variant&non_coding_transcript_variant					-0.0503542	0.0113626	9.35492e-06	YES	-0.0859325	0.016285	1.32872e-07	YES					YES	Yes
T18_NIPTscore	NIPT_screening	rs7228425	18	26181881	G	A	0.2433	-0.0319	0.0053	2.473e-09	++	110343	PSMA8	MODIFIER	intron_variant					-0.0158027	0.0101869	0.120837	NO	-0.0305702	0.0125464	0.0148363	NO					NO	Yes
T18_NIPTscore	NIPT_screening	rs1692504	18	28676842	T	G	0.7825	0.0361	0.0056	1.015e-10	++	110343	CDH2	MODIFIER	intron_variant&non_coding_transcript_variant					-0.0144534	0.0110211	0.189712	NO	0.0252884	0.0132473	0.0562847	NO					NO	No
T18_NIPTscore	NIPT_screening	rs113673786	18	33307432	A	G	0.1133	-0.047	0.0073	1.333e-10	--	110343	CCDC178	MODIFIER	intron_variant					-0.0133534	0.0136866	0.329239	NO	-0.0805337	0.0173791	3.61099e-06	YES					YES	Yes
T18_NIPTscore	NIPT_screening	rs28540805	18	36062012	G	T	0.2515	-0.0376	0.0053	1.648e-12	++	110343	RPRD1A	MODIFIER	intron_variant					-0.0269471	0.0104103	0.00963918	NO	-0.0213725	0.0124589	0.086282	NO					NO	Yes
T18_NIPTscore	NIPT_screening	rs2197379	18	39811226	C	T	0.7434	-0.0543	0.0051	4.063e-26	++	110343	PIK3C3	MODIFIER	intergenic_variant					-0.0340156	0.0104074	0.00108158	YES	-0.0408151	0.0124992	0.0010949	YES					YES	Yes
T18_NIPTscore	NIPT_screening	rs2118180	18	40664797	G	A	0.7265	-0.0321	0.0049	7.276e-11	++	110343	PIK3C3	MODIFIER	intergenic_variant					-0.0216611	0.0101138	0.0322144	NO	-0.0472323	0.0120619	9.0406e-05	YES					YES	Yes
T18_NIPTscore	NIPT_screening	rs11082519	18	46280514	A	G	0.5527	-0.0309	0.0051	1.591e-09	--	110343	RNF165	MODIFIER	intergenic_variant					-0.00997101	0.00952229	0.295043	NO	-0.0307255	0.011883	0.00972628	NO					NO	Yes
T18_NIPTscore	NIPT_screening	rs28572000	18	53145082	T	G	0.1377	-0.0352	0.0063	2.956e-08	--	110343	DCC	MODIFIER	intron_variant					-0.0259699	0.0126716	0.0404176	NO	-0.0188857	0.0152037	0.214185	NO					NO	Yes
T18_NIPTscore	NIPT_screening	rs7243269	18	54460008	G	A	0.6949	-0.0413	0.0052	2.084e-15	++	110343	C18orf54	MODIFIER	intergenic_variant					-0.0221588	0.0100854	0.0280124	NO	-0.0309669	0.0123009	0.0118288	NO					NO	Yes
T18_NIPTscore	NIPT_screening	rs2220617	18	66155200	T	A	0.3331	-0.0252	0.0046	4.055e-08	++	110343	CDH7	MODIFIER	intergenic_variant					0.00110521	0.00936625	0.906068	NO	-0.0172738	0.011036	0.117547	NO					NO	No
T18_NIPTscore	NIPT_screening	rs2286440	19	3490953	A	G	0.2167	0.1343	0.0114	7.526e-32	++	110343	DOHH	MODIFIER	3_prime_UTR_variant					0.0640709	0.0131385	1.07952e-06	YES	0.12812	0.0245604	1.84178e-07	YES					YES	Yes
T18_NIPTscore	NIPT_screening	rs9636181	19	6111617	A	G	0.081	0.0652	0.009	4.945e-13	++	110343	RFX2	MODIFIER	upstream_gene_variant					0.0232824	0.0159855	0.145263	NO	0.0620191	0.0207676	0.0028269	NO					NO	Yes
T18_NIPTscore	NIPT_screening	rs7125	19	18177259	G	A	0.224	0.0453	0.0079	1.062e-08	--	110343	IFI30	LOW	synonymous_variant					0.013712	0.0116539	0.239355	NO	0.0361559	0.0174766	0.0385761	NO					NO	Yes
T21_NIPTscore	NIPT_screening	rs12048953	1	17298354	A	G	0.1729	0.0754	0.0131	8.842e-09	++	110189	PADI4	MODIFIER	regulatory_region_variant					0.0641894	0.0199795	0.00131465	YES	0.0165178	0.0305914	0.589238	NO					YES	Yes
T21_NIPTscore	NIPT_screening	rs71644033	1	17324515	C	T	0.1087	0.1221	0.0155	3.044e-15	--	110189	PADI4	MODIFIER	intron_variant					0.0457264	0.0218861	0.0366817	NO	0.0615797	0.0348762	0.0774677	NO					NO	Yes
T21_NIPTscore	NIPT_screening	rs79479093	1	17325907	C	T	0.0762	0.1413	0.0228	5.416e-10	--	110189	PADI4	MODIFIER	intron_variant					0.0165499	0.0279552	0.553841	NO	0.167551	0.0516464	0.00117979	YES					YES	Yes
T21_NIPTscore	NIPT_screening	rs1635587	1	17337785	C	T	0.5777	0.0587	0.0051	2.233e-30	--	110189	PADI4	MODIFIER	intron_variant					0.0355351	0.00941543	0.000160561	YES	0.0496547	0.0120283	3.67189e-05	YES					YES	Yes
T21_NIPTscore	NIPT_screening	rs342264	7	106712411	C	A	0.2217	0.0391	0.007	2.268e-08	--	110189	CCDC71L	MODIFIER	intron_variant&non_coding_transcript_variant					0.0162028	0.010682	0.129311	NO	0.0525642	0.0155002	0.000697289	YES					YES	Yes
T21_NIPTscore	NIPT_screening	rs7464572	8	143946999	G	C	0.1536	-0.0511	0.0071	8.576e-13	++	110189	MIR661	MODIFIER	upstream_gene_variant					-0.0420117	0.0128238	0.00105259	YES	-0.0696804	0.0168163	3.4333e-05	YES					YES	Yes
T21_NIPTscore	NIPT_screening	rs61088501	10	131744856	C	T	0.743	0.0885	0.0118	5.072e-14	--	110189	PPP2R2D	MODIFIER	intergenic_variant					0.0520286	0.0224359	0.0203958	NO	0.0834272	0.0283442	0.00325057	NO					NO	Yes
T21_NIPTscore	NIPT_screening	rs59522027	10	131744884	A	G	0.3318	0.099	0.0133	9.813e-14	++	110189	PPP2R2D	MODIFIER	intergenic_variant					0.0303927	0.0153319	0.0474439	NO	0.103216	0.0291953	0.000408172	YES					YES	Yes
GT	Gestational_disorders	rs1707317	1	46044970	T	C	0.6748	-0.0939	0.0167	2.014e-08	--	95034	PIK3R3	MODIFIER	intron_variant					-0.0175801	0.0378158	0.642012	NO									NO	No
GT	Gestational_disorders	rs11102520	1	112692264	C	T	0.53	-0.121	0.0182	3.317e-11	++	95034	MOV10	MODIFIER	intron_variant					-0.0523029	0.0364765	0.151607	NO									NO	No
GT	Gestational_disorders	rs12566888	1	156899255	T	G	0.4389	-0.5342	0.0262	3.12e-92	--	95034	PEAR1	MODIFIER	intron_variant					-0.290317	0.0406092	7.5631e-13	YES									YES	Yes
GT	Gestational_disorders	rs59613921	1	156962772	A	G	0.0354	-0.819	0.1333	8.076e-10	--	95034	ARHGEF11	MODIFIER	intron_variant					-0.298625	0.12041	0.011634	NO									NO	Yes
GT	Gestational_disorders	rs12120517	1	156985492	T	C	0.3179	0.2393	0.0171	2.714e-44	++	95034	ARHGEF11	MODIFIER	intron_variant					0.210341	0.0373538	2.08617e-08	YES									YES	Yes
GT	Gestational_disorders	rs527887998	1	157017725	G	A	0.0911	-0.8386	0.0743	1.489e-29	++	95034	ARHGEF11	MODIFIER	intron_variant					-0.486023	0.101868	9.10437e-07	YES									YES	Yes
GT	Gestational_disorders	rs78831188	1	157033572	C	T	0.0666	-0.6917	0.0804	7.846e-18	++	95034	ARHGEF11	MODIFIER	intron_variant					-0.257543	0.111118	0.0184264	NO									NO	Yes
T21_NIPTscore	NIPT_screening	rs2220511	21	17792594	T	C	0.425	0.0676	0.0074	3.951e-20	++	110189	C21orf91	MODIFIER	3_prime_UTR_variant					0.0292579	0.00981089	0.00286207	NO	0.11403	0.0158241	5.97039e-13	YES					YES	Yes
T21_NIPTscore	NIPT_screening	rs8127248	21	18691786	C	T	0.5124	-0.0446	0.005	5.925e-19	++	110189	MIR548XHG	MODIFIER	intron_variant&non_coding_transcript_variant					-0.0156795	0.00937634	0.0944778	NO	-0.0432387	0.0118145	0.00025308	YES					YES	Yes
T21_NIPTscore	NIPT_screening	rs8131428	21	19222906	C	A	0.5771	-0.0292	0.005	5.373e-09	++	110189	TMPRSS15	MODIFIER	intergenic_variant					-0.00810843	0.00946288	0.391518	NO	-0.0300037	0.0118733	0.0115126	NO					NO	Yes
T21_NIPTscore	NIPT_screening	rs2825897	21	19925627	G	A	0.454	-0.0378	0.0054	1.59e-12	++	110189	NCAM2	MODIFIER	intergenic_variant					-0.0253796	0.00961892	0.00832703	NO	-0.03828	0.0124953	0.00219036	NO					NO	Yes
T21_NIPTscore	NIPT_screening	rs965288	21	20685263	A	G	0.3749	-0.0286	0.005	9.307e-09	--	110189	LINC00320	MODIFIER	intron_variant&non_coding_transcript_variant					-0.0196899	0.00947784	0.037759	NO	-0.020419	0.0117614	0.0825615	NO					NO	Yes
T21_NIPTscore	NIPT_screening	rs2827388	21	22311833	G	C	0.4691	-0.0402	0.0051	3.546e-15	++	110189	NCAM2	MODIFIER	intron_variant&non_coding_transcript_variant					-0.0281757	0.00907379	0.00190165	NO	-0.0450133	0.0116442	0.000111116	YES					YES	Yes
T21_NIPTscore	NIPT_screening	rs2829625	21	25197607	G	A	0.4139	-0.0415	0.0048	7.047e-18	++	110189	MRPL39	MODIFIER	intron_variant&non_coding_transcript_variant					-0.0167316	0.00930131	0.0720427	NO	-0.0350288	0.011502	0.00232644	NO					NO	Yes
T21_NIPTscore	NIPT_screening	rs229051	21	26942457	C	T	0.2941	-0.0408	0.0059	3.216e-12	++	110189	ADAMTS5	MODIFIER	intron_variant					-0.00588734	0.010373	0.570332	NO	-0.0374892	0.0134603	0.00535524	NO					NO	Yes
T21_NIPTscore	NIPT_screening	rs243650	21	27830060	T	C	0.2724	-0.0477	0.0057	1.089e-16	--	110189	ADAMTS5	MODIFIER	intergenic_variant					-0.0260742	0.0100752	0.00965473	NO	-0.0282157	0.0130113	0.0301288	NO					NO	Yes
T21_NIPTscore	NIPT_screening	rs4817205	21	28005235	C	T	0.5841	-0.0354	0.0061	5.765e-09	++	110189	N6AMT1	MODIFIER	intergenic_variant					-0.0334604	0.00974692	0.000597118	YES	-0.052116	0.0135356	0.000118354	YES					YES	Yes
T21_NIPTscore	NIPT_screening	rs13046264	21	28463503	A	C	0.2103	-0.0417	0.0055	3.888e-14	--	110189	N6AMT1	MODIFIER	intron_variant&non_coding_transcript_variant					-0.0177977	0.0109743	0.104854	NO	-0.0369068	0.0131851	0.00512916	NO					NO	Yes
T21_NIPTscore	NIPT_screening	rs8128552	21	28753131	C	T	0.4678	-0.0511	0.0042	7.388e-34	++	110189	N6AMT1	MODIFIER	regulatory_region_variant					-0.0450041	0.00873781	2.59783e-07	YES	-0.0535961	0.0103778	2.43459e-07	YES					YES	Yes
T21_NIPTscore	NIPT_screening	rs2832903	21	30467313	C	T	0.2978	-0.0351	0.0047	1.177e-13	++	110189	KRTAP19-1	MODIFIER	intergenic_variant					-0.0325483	0.00981154	0.000908762	YES	-0.0365987	0.0115512	0.00153527	YES					YES	Yes
T21_NIPTscore	NIPT_screening	rs762211	21	30750803	A	C	0.7351	-0.0456	0.0052	2.86e-18	--	110189	KRTAP21-2	MODIFIER	upstream_gene_variant					-0.0177381	0.0103693	0.0871465	NO	-0.0337026	0.0127263	0.00809733	NO					NO	Yes
T21_NIPTscore	NIPT_screening	rs7278092	21	32889719	G	T	0.4562	-0.0406	0.0048	1.919e-17	++	110189	C21orf62-AS1	MODIFIER	intron_variant&non_coding_transcript_variant					-0.0140353	0.00939938	0.135381	NO	-0.0238808	0.0115622	0.038897	NO					NO	Yes
T21_NIPTscore	NIPT_screening	rs2222959	21	35606382	C	T	0.7024	-0.0355	0.0048	1.886e-13	++	110189	RUNX1	MODIFIER	intron_variant					-0.028933	0.0099097	0.00350405	NO	-0.0438082	0.0119016	0.000233073	YES					YES	Yes
HbF	Blood_routine	rs183384481	2	60399174	A	G	0.0338	0.4566	0.0444	7.499e-25	++	28246	MIR4432HG	MODIFIER	intron_variant&non_coding_transcript_variant					-0.0461017	0.0860032	0.591927	NO									NO	No
HbF	Blood_routine	rs76357350	2	60449072	T	C	0.2038	-0.2077	0.0239	3.98e-18	--	19744	BCL11A	MODIFIER	downstream_gene_variant					-0.0334812	0.0436539	0.443099	NO									NO	No
HbF	Blood_routine	rs45527235	2	60481954	T	C	0.2789	0.398	0.0163	1.44e-131	++	19744	BCL11A	MODIFIER	intron_variant					0.0580043	0.0277503	0.0365974	NO									NO	Yes
HbF	Blood_routine	rs190571205	6	134992037	T	C	0.0169	1.0763	0.1015	2.794e-26	++	19744	HBS1L	MODIFIER	intron_variant					0.185724	0.0849422	0.0287806	NO									NO	Yes
HbF	Blood_routine	rs9402680	6	135072372	C	G	0.0377	0.9346	0.0615	3.733e-52	++	19744	HBS1L	MODIFIER	intron_variant					0.0563389	0.0626293	0.368354	NO									NO	No
HbF	Blood_routine	rs4895440	6	135105420	T	A	0.2878	0.5015	0.0157	1.98e-223	--	19744	HBS1L	MODIFIER	upstream_gene_variant					0.183461	0.0260171	1.76929e-12	YES									YES	Yes
HbF	Blood_routine	rs146753018	6	135154265	C	T	0.0351	-0.6448	0.0615	1.014e-25	++	19744	MYB	MODIFIER	intergenic_variant					-0.2068	0.114217	0.0702037	NO									NO	No
HbF	Blood_routine	rs2071348	11	5242916	G	T	0.1463	0.3429	0.0202	1.14e-64	--	19744	HBD	MODIFIER	intron_variant&non_coding_transcript_variant					0.160037	0.0308428	2.11675e-07	YES									YES	Yes
HbF	Blood_routine	rs150067094	11	5256273	C	T	0.0273	0.7607	0.0609	7.491e-36	--	28246	HBG2	MODIFIER	upstream_gene_variant					0.35012	0.0799908	1.20323e-05	YES									YES	Yes
HbF	Blood_routine	rs187126888	11	5258526	A	G	0.014	0.7836	0.0947	1.249e-16	++	28246	HBG2	MODIFIER	upstream_gene_variant					0.0753957	0.172324	0.661732	NO									NO	No
HbF	Blood_routine	rs114224075	13	40714175	T	C	0.2754	0.0701	0.012	4.86e-09	++	19744	FOXO1	MODIFIER	intergenic_variant					-0.0058185	0.0243344	0.811024	NO									NO	No
T13_NIPTscore	NIPT_screening	rs61423427	7	158649630	G	C	0.3817	0.0291	0.0047	8.492e-10	--	110051	NCAPG2	MODIFIER	intron_variant					-0.00172974	0.0093302	0.852922	NO	0.0296109	0.0113157	0.00888268	NO					NO	Yes
T13_NIPTscore	NIPT_screening	rs13275447	8	1205107	C	G	0.4927	-0.0456	0.0071	1.357e-10	--	110051	DLGAP2	MODIFIER	intron_variant					-0.00159275	0.00714577	0.823618	NO	-0.0202815	0.0154306	0.18874	NO					NO	No
T13_NIPTscore	NIPT_screening	rs3018952	8	102803270	C	T	0.4006	0.0408	0.0063	9.873e-11	--	110051	GASAL1	MODIFIER	upstream_gene_variant					0.00300896	0.0101747	0.767437	NO	0.0396063	0.013986	0.00463267	NO					NO	Yes
T13_NIPTscore	NIPT_screening	rs13297866	9	128748127	T	C	0.074	-0.1391	0.018	1.085e-14	--	110051	ZER1	MODIFIER	intron_variant					-0.0173654	0.0207904	0.403571	NO	-0.0977966	0.0378752	0.00982815	NO					NO	Yes
T13_NIPTscore	NIPT_screening	rs60647683	11	94155624	T	C	0.2424	0.0511	0.0069	1.084e-13	++	110051	PANX1	MODIFIER	intron_variant					0.0138258	0.0112852	0.22053	NO	0.0485672	0.0149744	0.00118336	YES					YES	Yes
T13_NIPTscore	NIPT_screening	rs76683040	11	119281974	T	C	0.2224	0.0498	0.0088	1.767e-08	++	110051	CBL	MODIFIER	intron_variant					0.0355915	0.0119737	0.002954	NO	0.0134757	0.0184863	0.466036	NO					NO	Yes
T13_NIPTscore	NIPT_screening	rs9509049	13	18614830	T	C	0.5594	-0.0734	0.0116	2.329e-10	--	110051	LINC00388	MODIFIER	upstream_gene_variant					-0.0450035	0.0101195	8.69981e-06	YES	-0.0545694	0.0245831	0.0264446	NO					YES	Yes
T13_NIPTscore	NIPT_screening	rs2761945	13	46473544	G	A	0.6113	0.046	0.0062	1.005e-13	--	110051	RUBCNL	MODIFIER	upstream_gene_variant					0.0160493	0.00962228	0.0953301	NO	0.00340795	0.0132746	0.797392	NO					NO	No
T13_NIPTscore	NIPT_screening	rs9568053	13	48605209	A	G	0.428	-0.0273	0.0048	1.533e-08	--	110051	CYSLTR2	MODIFIER	intergenic_variant					-0.0170042	0.00933033	0.0683849	NO	-0.0191779	0.0112947	0.089532	NO					NO	No
T13_NIPTscore	NIPT_screening	rs9535816	13	51985922	C	T	0.5371	-0.0337	0.0047	6.853e-13	++	110051	ATP7B	MODIFIER	intron_variant					-0.0308259	0.00933736	0.00096221	YES	-0.0453911	0.0110631	4.09648e-05	YES					YES	Yes
T13_NIPTscore	NIPT_screening	rs2807002	13	53066715	G	A	0.6226	-0.0418	0.0055	2.513e-14	++	110051	OLFM4	MODIFIER	intergenic_variant					-0.0247336	0.00984761	0.0120174	NO	-0.0113266	0.0124999	0.364873	NO					NO	Yes
T13_NIPTscore	NIPT_screening	rs12858397	13	55288197	T	C	0.5066	-0.0338	0.0043	4.985e-15	--	110051	PRR20A	MODIFIER	intergenic_variant					-0.00611949	0.00914421	0.503355	NO	-0.0291161	0.0104158	0.00518903	NO					NO	Yes
T13_NIPTscore	NIPT_screening	rs556709	13	57139044	C	T	0.8321	0.104	0.0062	1.62e-63	--	110051	PRR20A	MODIFIER	upstream_gene_variant					0.0906462	0.0121419	8.29278e-14	YES	0.10662	0.0147747	5.53274e-13	YES					YES	Yes
T13_NIPTscore	NIPT_screening	rs2105416	13	57311385	G	A	0.759	-0.0477	0.005	3.32e-21	++	110051	SLC25A5P4	MODIFIER	upstream_gene_variant					-0.0441532	0.0105355	2.77837e-05	YES	-0.0580538	0.0122067	1.98974e-06	YES					YES	Yes
T13_NIPTscore	NIPT_screening	rs138971465	13	57504928	A	G	0.0183	-0.2083	0.0206	5.15e-24	--	110051	PCDH17	MODIFIER	intergenic_variant					-0.0842015	0.0354648	0.0175857	NO	-0.126181	0.0467592	0.00697069	NO					NO	Yes
T13_NIPTscore	NIPT_screening	rs141465827	13	57607496	G	A	0.0124	-0.3044	0.0412	1.49e-13	++	110051	PCDH17	MODIFIER	intergenic_variant					-0.0782019	0.0604943	0.196109	NO	-0.238966	0.0917627	0.00921652	NO					NO	Yes
T13_NIPTscore	NIPT_screening	rs9528282	13	61054396	A	G	0.558	0.0341	0.0052	4.229e-11	++	110051	LINC00378	MODIFIER	intron_variant&non_coding_transcript_variant					0.00462799	0.00973993	0.634676	NO	0.0191317	0.011987	0.110498	NO					NO	No
T13_NIPTscore	NIPT_screening	rs2323534	13	61868524	A	G	0.7254	0.0532	0.0048	3.915e-28	++	110051	PCDH20	MODIFIER	intergenic_variant					0.0278433	0.00985536	0.00472531	NO	0.0344986	0.0116721	0.00312386	NO					NO	Yes
T13_NIPTscore	NIPT_screening	rs4883721	13	63772403	T	G	0.0414	-0.074	0.0108	8.796e-12	--	110051	ENSG00000237378	MODIFIER	intergenic_variant					-0.029467	0.0216281	0.17306	NO	-0.0912257	0.0260448	0.000461706	YES					YES	Yes
T13_NIPTscore	NIPT_screening	rs117672781	13	64272393	A	G	0.0555	0.1279	0.017	6.002e-14	++	110051	ENSG00000285566	MODIFIER	intergenic_variant					0.0287808	0.0271441	0.289011	NO	0.03392	0.0359183	0.344995	NO					NO	No
T13_NIPTscore	NIPT_screening	rs1340334	13	64277466	T	C	0.4141	0.0466	0.005	1.852e-20	++	110051	ENSG00000285566	MODIFIER	intergenic_variant					0.0312919	0.00964908	0.0011828	YES	0.0324185	0.0116661	0.00546027	NO					YES	Yes
T13_NIPTscore	NIPT_screening	rs2800370	13	83160547	C	T	0.7629	-0.0406	0.0051	2.395e-15	++	110051	SLITRK1	MODIFIER	intergenic_variant					-0.0200265	0.0105608	0.0579189	NO	-0.0194852	0.0122531	0.1118	NO					NO	No
T13_NIPTscore	NIPT_screening	rs7989355	13	85062787	T	C	0.3443	-0.0338	0.0048	2.405e-12	--	110051	LINC00375	MODIFIER	downstream_gene_variant					-0.0145017	0.00962877	0.132047	NO	-0.0351864	0.0113609	0.0019566	NO					NO	Yes
T13_NIPTscore	NIPT_screening	rs1927741	13	85740872	A	G	0.5205	0.0311	0.0049	2.05e-10	++	110051	SLITRK6	MODIFIER	intron_variant&non_coding_transcript_variant					0.00376317	0.00934776	0.687261	NO	0.0234948	0.0113804	0.0389834	NO					NO	Yes
T13_NIPTscore	NIPT_screening	rs647958	13	85761467	T	A	0.6409	-0.025	0.0045	3.859e-08	++	110051	SLITRK6	MODIFIER	intron_variant&non_coding_transcript_variant					-0.0234312	0.00938883	0.0125727	NO	-0.0197462	0.0109592	0.0715935	NO					NO	Yes
T13_NIPTscore	NIPT_screening	rs9560261	13	89247928	C	A	0.2919	0.0378	0.0053	1.137e-12	--	110051	LINC00440	MODIFIER	intron_variant&non_coding_transcript_variant					0.0342191	0.0104161	0.00101899	YES	0.0245412	0.012547	0.0504861	NO					YES	Yes
T13_NIPTscore	NIPT_screening	rs12866595	13	93450869	T	C	0.1456	0.0407	0.0062	5.796e-11	++	110051	GPC6	MODIFIER	intron_variant					0.0359117	0.0125516	0.00422124	NO	0.0105348	0.014899	0.479522	NO					NO	Yes
T13_NIPTscore	NIPT_screening	rs4984295	15	63499824	C	T	0.9142	0.0469	0.008	5.135e-09	--	110051	USP3	MODIFIER	upstream_gene_variant					0.0102664	0.0157033	0.513257	NO	0.0524951	0.0189446	0.00559407	NO					NO	Yes
T13_NIPTscore	NIPT_screening	rs72485981	16	35794454	G	A	0.3011	0.0376	0.0055	5.501e-12	--	110051	ENSG00000284209	MODIFIER	intergenic_variant					0.00450132	0.00959581	0.639003	NO	0.00936999	0.0123482	0.447971	NO					NO	No
T13_NIPTscore	NIPT_screening	rs9966352	18	46300323	A	C	0.5574	0.044	0.0077	1.103e-08	++	110051	RNF165	MODIFIER	intergenic_variant					-0.027338	0.0110463	0.0133285	NO	0.0223282	0.0169638	0.188114	NO					NO	No
T13_NIPTscore	NIPT_screening	rs77463572	19	7354191	C	T	0.1287	-0.0645	0.0092	2.078e-12	++	110051	ARHGEF18	MODIFIER	intron_variant					-0.00533319	0.014161	0.706462	NO	-0.0588148	0.0202887	0.00374892	NO					NO	Yes
T13_NIPTscore	NIPT_screening	rs1785981	21	13206324	A	G	0.0274	0.4174	0.0511	3.316e-16	++	110051	POTED	MODIFIER	intergenic_variant					0.186829	0.049057	0.000139865	YES	0.528041	0.118731	8.7409e-06	YES					YES	Yes
T13_NIPTscore	NIPT_screening	rs150765735	21	13291931	A	T	0.0589	0.2569	0.0289	6.915e-19	++	110051	POTED	MODIFIER	intergenic_variant					0.0963766	0.0371024	0.00938815	NO	0.1227	0.0731975	0.0936984	NO					NO	Yes
T13_NIPTscore	NIPT_screening	rs3117270	21	13319991	T	C	0.3109	0.1463	0.0098	1.809e-50	++	110051	POTED	MODIFIER	intergenic_variant					0.0472533	0.0100527	2.59454e-06	YES	0.105218	0.0188309	2.33387e-08	YES					YES	Yes
T13_NIPTscore	NIPT_screening	rs78189375	21	38466813	C	T	0.1031	-0.0737	0.0131	1.922e-08	++	110051	ERG	MODIFIER	intron_variant					-0.0185118	0.0175982	0.292841	NO	-0.0345278	0.0265546	0.193529	NO					NO	No
T13_NIPTscore	NIPT_screening	rs5753817	22	31917741	A	G	0.2474	0.0402	0.0057	2.146e-12	++	110051	DEPDC5	MODIFIER	intergenic_variant					0.0285387	0.0105641	0.00690303	NO	0.039546	0.013247	0.00283668	NO					NO	Yes
T18_NIPTscore	NIPT_screening	rs10909815	1	3871672	G	A	0.2329	-0.0969	0.0084	6.826e-31	++	110343	DFFB	MODIFIER	intron_variant					-0.0828068	0.0115076	6.20726e-13	YES	-0.123991	0.0184245	1.74772e-11	YES					YES	Yes
T18_NIPTscore	NIPT_screening	rs117606652	1	17269337	T	C	0.0423	-0.2028	0.0225	1.705e-19	--	110343	PADI3	MODIFIER	intron_variant					-0.0263564	0.0326272	0.419203	NO	-0.112711	0.0473934	0.0174071	NO					NO	Yes
T18_NIPTscore	NIPT_screening	rs12048953	1	17298354	A	G	0.173	0.1476	0.0135	5.561e-28	++	110343	PADI4	MODIFIER	regulatory_region_variant					0.0654604	0.0200966	0.00112484	YES	0.135284	0.0305349	9.45363e-06	YES					YES	Yes
T18_NIPTscore	NIPT_screening	rs1886300	1	17315189	C	T	0.3877	-0.1198	0.0055	2.43e-103	++	110343	PADI4	MODIFIER	intron_variant					-0.0615025	0.00963372	1.72429e-10	YES	-0.094399	0.0127295	1.2587e-13	YES					YES	Yes
T18_NIPTscore	NIPT_screening	rs79479093	1	17325907	C	T	0.0762	0.2883	0.0234	5.703e-35	--	110343	PADI4	MODIFIER	intron_variant					0.091952	0.0281664	0.0010962	YES	0.264952	0.0515162	2.7288e-07	YES					YES	Yes
T18_NIPTscore	NIPT_screening	rs148126903	1	17331222	A	G	0.0476	-0.2931	0.0237	3.77e-35	--	110343	PADI4	MODIFIER	intron_variant					-0.0799601	0.0366151	0.0289768	NO	-0.18436	0.0566024	0.00112745	YES					YES	Yes
T18_NIPTscore	NIPT_screening	rs148951525	1	17348700	T	A	0.0349	0.302	0.0312	3.556e-22	--	110343	PADI4	MODIFIER	intron_variant					0.102692	0.0384401	0.00755197	NO	0.224885	0.0669645	0.000785814	YES					YES	Yes
T18_NIPTscore	NIPT_screening	rs11119716	1	211268540	T	C	0.6399	-0.0324	0.0047	7.129e-12	--	110343	RCOR3	MODIFIER	intron_variant					-0.0234406	0.00938986	0.012547	NO	-0.0269187	0.0112804	0.0170267	NO					NO	Yes
T18_NIPTscore	NIPT_screening	rs74324360	2	180349405	C	A	0.219	0.0308	0.0053	6.851e-09	--	110343	CWC22	MODIFIER	intergenic_variant					0.00814308	0.0109154	0.455655	NO	0.0502018	0.012848	9.36183e-05	YES					YES	Yes
T18_NIPTscore	NIPT_screening	rs1354034	3	56815721	C	T	0.5674	0.199	0.0085	1.12e-120	--	110343	ARHGEF3	MODIFIER	intron_variant					0.0644849	0.0105503	9.82924e-10	YES	0.178283	0.0172504	5.68144e-25	YES					YES	Yes
T18_NIPTscore	NIPT_screening	rs13091781	3	56833418	C	T	0.1588	0.0955	0.0089	1.175e-26	--	110343	ARHGEF3	MODIFIER	intron_variant					0.0388873	0.0137389	0.00464836	NO	0.0715291	0.0192451	0.000202379	YES					YES	Yes
T18_NIPTscore	NIPT_screening	rs78026983	3	101380700	G	A	0.2231	-0.0414	0.0063	6.472e-11	++	110343	SENP7	MODIFIER	intron_variant					-0.0322164	0.0117365	0.00605174	NO	-0.0346592	0.0148287	0.0194336	NO					NO	Yes
T18_NIPTscore	NIPT_screening	rs60726864	7	92686968	A	T	0.3355	0.0506	0.006	5.572e-17	++	110343	CDK6	MODIFIER	intron_variant					0.0309852	0.00995598	0.00185691	NO	0.0654906	0.0130989	5.79128e-07	YES					YES	Yes
T18_NIPTscore	NIPT_screening	rs342284	7	106721764	C	T	0.2419	-0.0536	0.0069	5.068e-15	++	110343	CCDC71L	MODIFIER	intron_variant&non_coding_transcript_variant					-0.0330979	0.010728	0.00203418	NO	-0.0596416	0.0149122	6.37052e-05	YES					YES	Yes
T18_NIPTscore	NIPT_screening	rs7814783	8	7022363	T	C	0.329	0.0659	0.0073	2.282e-19	++	110343	DEFA3	MODIFIER	upstream_gene_variant					0.0417053	0.0110434	0.000159049	YES	0.0131288	0.0162488	0.419109	NO					YES	Yes
T18_NIPTscore	NIPT_screening	rs3789014	8	16177457	T	G	0.3726	0.0563	0.0057	8.244e-23	++	110343	MSR1	MODIFIER	intron_variant					0.0162383	0.00995859	0.102979	NO	0.0436666	0.0128747	0.000696085	YES					YES	Yes
T18_NIPTscore	NIPT_screening	rs383836	8	16183123	T	C	0.218	-0.0503	0.0057	1.656e-18	--	110343	MSR1	MODIFIER	intron_variant					-0.0215911	0.0107543	0.0446786	NO	-0.0619894	0.0132098	2.71491e-06	YES					YES	Yes
T18_NIPTscore	NIPT_screening	rs34022185	8	60724353	A	T	0.1384	0.0646	0.0069	5.884e-21	++	110343	CHD7	MODIFIER	intron_variant					0.0280644	0.0129442	0.0301502	NO	0.0497925	0.016216	0.00213933	NO					NO	Yes
T18_NIPTscore	NIPT_screening	rs10990535	9	96328727	T	C	0.5509	0.0757	0.0062	1.186e-34	++	110343	SLC35D2	MODIFIER	intron_variant					0.0210236	0.00965867	0.029506	NO	0.0801753	0.0132454	1.44729e-09	YES					YES	Yes
T18_NIPTscore	NIPT_screening	rs4881072	10	3062296	G	A	0.5479	0.049	0.0087	1.867e-08	--	110343	PFKP-DT	MODIFIER	downstream_gene_variant					-0.00117629	0.0104545	0.910415	NO	0.0341454	0.0177408	0.0542841	NO					NO	No
T18_NIPTscore	NIPT_screening	rs78910794	11	94194220	C	G	0.2034	0.059	0.006	1.695e-22	++	110343	PANX1	MODIFIER	intron_variant&non_coding_transcript_variant					0.0132265	0.0113315	0.243118	NO	0.0183222	0.0139953	0.190492	NO					NO	No
T18_NIPTscore	NIPT_screening	rs289818	15	63503638	G	A	0.9139	-0.0903	0.0079	1.5e-30	++	110343	USP3	MODIFIER	upstream_gene_variant					-0.0627956	0.0154529	4.83081e-05	YES	-0.114823	0.0186119	6.99425e-10	YES					YES	Yes
T18_NIPTscore	NIPT_screening	rs1108351	15	91019707	A	C	0.5384	0.0443	0.0063	1.717e-12	++	110343	VPS33B	MODIFIER	intron_variant					0.0236465	0.00994504	0.0174205	NO	0.0506832	0.0139098	0.000269433	YES					YES	Yes
T18_NIPTscore	NIPT_screening	rs11655803	17	35625677	C	T	0.3322	-0.0363	0.005	3.12e-13	++	110343	AP2B1	MODIFIER	intron_variant					-0.0110441	0.00941833	0.240948	NO	-0.0332171	0.011656	0.00437942	NO					NO	Yes
T18_NIPTscore	NIPT_screening	rs2227315	17	40013461	A	G	0.427	0.0411	0.0049	1.028e-16	++	110343	CSF3	MODIFIER	upstream_gene_variant					0.0336372	0.00916618	0.000242829	YES	0.0339445	0.0114287	0.00298067	NO					YES	Yes
T18_NIPTscore	NIPT_screening	rs7235957	18	717229	C	T	0.6745	-0.0291	0.0051	1.125e-08	++	110343	YES1	MODIFIER	downstream_gene_variant					-0.0314496	0.00986267	0.00142886	YES	-0.00798444	0.0121527	0.511181	NO					YES	Yes
T18_NIPTscore	NIPT_screening	rs7241477	18	7415262	C	T	0.3386	-0.0835	0.0094	7.943e-19	++	110343	PTPRM	MODIFIER	regulatory_region_variant					-0.0262507	0.0113564	0.0208037	NO	-0.0870344	0.0195934	8.96071e-06	YES					YES	Yes
RV_IgG_quan	Infection	rs62404123	6	32648186	G	A	0.1613	-0.2568	0.037	3.954e-12	++	23632	HLA-DQA1	MODIFIER	downstream_gene_variant					-0.094094	0.0488207	0.0539374	NO					-0.182015	0.071461	0.0109275	YES	YES	Yes
RV_IgG_quan	Infection	rs368588155	14	105735987	C	G	0.3878	-0.0942	0.0152	5.264e-10	--	23632	IGHG1	MODIFIER	downstream_gene_variant					0.0105096	0.0263922	0.690477	NO					-0.0226997	0.0369761	0.53934	NO	NO	No
Birth_Weight	Birth_outcome	rs151005986	4	105240118	G	A	0.0404	-0.1269	0.0224	1.405e-08	++	77084	TET2	MODIFIER	intron_variant					-0.0076382	0.0331293	0.817659	NO									NO	No
Birth_Weight	Birth_outcome	rs3020335	6	151692088	T	G	0.1428	-0.0565	0.0094	2.087e-09	--	77084	ESR1	MODIFIER	intron_variant					-0.01057	0.0159736	0.508151	NO									NO	No
Birth_Weight	Birth_outcome	rs11760222	7	92861732	G	A	0.3372	-0.0493	0.0089	2.927e-08	++	77084	CDK6-AS1	MODIFIER	intron_variant&non_coding_transcript_variant					0.0164285	0.0129652	0.205114	NO									NO	No
Birth_Weight	Birth_outcome	rs10906111	10	12260358	T	C	0.5679	0.0441	0.0073	1.434e-09	++	77084	CDC123	MODIFIER	intergenic_variant					0.0176354	0.011166	0.114249	NO									NO	No
Birth_Weight	Birth_outcome	rs9787457	10	94250635	G	T	0.3385	0.0473	0.0061	9.295e-15	--	77084	PLCE1	MODIFIER	intron_variant					0.0452766	0.0116775	0.000105636	YES									NO	Yes
T21_NIPTscore	NIPT_screening	rs9808728	21	36614627	A	C	0.6019	-0.0441	0.006	3.218e-13	--	110189	CLDN14	MODIFIER	intergenic_variant					-0.0115827	0.0103319	0.262258	NO	-0.0478137	0.0142673	0.000805934	YES					YES	Yes
T21_NIPTscore	NIPT_screening	rs8132470	21	36999027	G	T	0.2659	-0.0338	0.0057	2.46e-09	++	110189	MRPL20P1	MODIFIER	downstream_gene_variant					-0.00655584	0.0102367	0.521895	NO	-0.0140847	0.0131768	0.285128	NO					NO	No
T21_NIPTscore	NIPT_screening	rs8127391	21	39264134	A	G	0.6073	-0.0265	0.0044	2.175e-09	--	110189	BRWD1	MODIFIER	intron_variant					-0.0283576	0.00922164	0.00210417	NO	-0.0341971	0.0109267	0.00175255	YES					YES	Yes
T21_NIPTscore	NIPT_screening	rs2837553	21	40290943	T	C	0.4452	-0.0354	0.0059	2.112e-09	--	110189	DSCAM	MODIFIER	intron_variant					-0.0144522	0.00947434	0.127158	NO	-0.0366423	0.0132687	0.00575809	NO					NO	Yes
T21_NIPTscore	NIPT_screening	rs4819295	21	43712883	G	A	0.7136	-0.0596	0.0066	1.196e-19	++	110189	PDXK	MODIFIER	intergenic_variant					-0.0265709	0.0109318	0.0150737	NO	-0.0368076	0.0154597	0.0172811	NO					NO	Yes
T21_NIPTscore	NIPT_screening	rs1108260	21	44708624	C	A	0.6163	-0.0447	0.0058	9.128e-15	++	110189	TSPEAR	MODIFIER	intron_variant					-0.0336505	0.00998825	0.00075438	YES	-0.0374956	0.0136454	0.00600422	NO					YES	Yes
T21_NIPTscore	NIPT_screening	rs4818768	21	45239903	A	T	0.424	-0.0359	0.0044	7.294e-16	--	110189	LINC00334	MODIFIER	intron_variant&non_coding_transcript_variant					-0.0249225	0.00915118	0.006461	NO	-0.0321815	0.0109393	0.00326664	NO					NO	Yes
T21_NIPTscore	NIPT_screening	rs62213277	21	45737139	A	G	0.1607	-0.0361	0.0057	3.305e-10	--	110189	PCBP3	MODIFIER	intron_variant					-0.0469596	0.0118178	7.07864e-05	YES	-0.0571366	0.0142743	6.2837e-05	YES					YES	Yes
T13_NIPTscore	NIPT_screening	rs1354034	3	56815721	C	T	0.5674	0.0482	0.0085	1.322e-08	--	110051	ARHGEF3	MODIFIER	intron_variant					0.0242408	0.0106634	0.0230102	NO	0.0739784	0.0172681	1.84362e-05	YES					YES	Yes
T13_NIPTscore	NIPT_screening	rs114747379	4	82599778	G	A	0.3546	0.0511	0.0058	1.383e-18	--	110051	TMEM150C	MODIFIER	regulatory_region_variant					0.0276826	0.0099048	0.00519206	NO	0.0259326	0.0130876	0.047554	NO					NO	Yes
T13_NIPTscore	NIPT_screening	rs12639778	4	82651741	T	C	0.134	0.1016	0.0126	8.791e-16	++	110051	SCD5	MODIFIER	intron_variant					0.0332724	0.0186655	0.0746569	NO	0.08137	0.0285244	0.00434028	NO					NO	Yes
T13_NIPTscore	NIPT_screening	rs2451241	6	159100096	T	C	0.2605	0.0821	0.0092	6.422e-19	++	110051	TAGAP	MODIFIER	intron_variant&non_coding_transcript_variant					0.0298369	0.0122225	0.0146406	NO	0.0364124	0.0195925	0.0631142	NO					NO	Yes
T13_NIPTscore	NIPT_screening	rs67036916	7	106727190	A	G	0.2373	0.0783	0.0073	3.985e-27	++	110051	CCDC71L	MODIFIER	intron_variant&non_coding_transcript_variant					0.0458947	0.0107742	2.04729e-05	YES	0.0914981	0.015614	4.70329e-09	YES					YES	Yes
SGD	Birth_outcome	rs6881817	5	158460958	C	T	0.6363	0.082	0.0078	6.524e-26	--	49038	EBF1	MODIFIER	upstream_gene_variant					0.0455802	0.0122039	0.000187811	YES									YES	Yes
SGD	Birth_outcome	rs7745615	6	49650153	A	G	0.3989	0.0394	0.0071	2.398e-08	++	49038	RHAG	MODIFIER	intergenic_variant					0.0179823	0.0117161	0.124823	NO									NO	No
SGD	Birth_outcome	rs34695247	16	89150765	A	G	0.1609	0.0518	0.0091	1.307e-08	++	49038	ACSF3	MODIFIER	intron_variant					-0.00313954	0.0149111	0.833238	NO									NO	No
TC	Blood_lipid	rs7512912	1	25581992	T	G	0.4555	-0.0753	0.0119	2.773e-10	--	66758	MAN1C1	MODIFIER	intron_variant&non_coding_transcript_variant					-0.0183501	0.0122275	0.133426	NO					-0.0634115	0.0354597	0.0738138	NO	NO	No
TC	Blood_lipid	rs45576433	1	55051628	G	A	0.1535	-0.0999	0.0143	2.419e-12	++	66758	PCSK9	MODIFIER	intron_variant					-0.0366706	0.0171871	0.0328746	NO					-0.0980575	0.0489753	0.0453378	NO	NO	Yes
TC	Blood_lipid	rs7518497	1	62712025	C	A	0.1954	-0.0585	0.0074	3.868e-15	++	66758	DOCK7-DT	MODIFIER	downstream_gene_variant					-0.0754752	0.0119092	2.33459e-10	YES					-0.0540478	0.0320467	0.0917773	NO	YES	Yes
T21_NIPTscore	NIPT_screening	rs2231884	11	65889093	T	C	0.3337	-0.0309	0.0052	3.701e-09	--	110189	FOSL1	MODIFIER	downstream_gene_variant					0.00754066	0.00988429	0.445527	NO	-0.0184519	0.0125892	0.142748	NO					NO	No
T21_NIPTscore	NIPT_screening	rs2226927	11	94075696	G	T	0.4194	0.0669	0.0051	4.776e-39	--	110189	HEPHL1	MODIFIER	intron_variant					0.0432632	0.00943344	4.51492e-06	YES	0.0714503	0.0118925	1.91155e-09	YES					YES	Yes
T21_NIPTscore	NIPT_screening	rs12796568	11	94176914	T	C	0.1992	0.0968	0.0065	1.527e-49	++	110189	PANX1	MODIFIER	intron_variant					0.0508284	0.0115939	1.16493e-05	YES	0.0921014	0.0150711	1.00816e-09	YES					YES	Yes
T21_NIPTscore	NIPT_screening	rs201988213	14	103357141	T	C	0.6918	0.0536	0.0095	1.915e-08	++	110189	EIF5	MODIFIER	regulatory_region_variant					0.0233244	0.0186267	0.210496	NO	0.0641241	0.0248269	0.00980617	NO					NO	Yes
T21_NIPTscore	NIPT_screening	rs6503533	17	40028327	T	C	0.5155	0.04	0.0051	3.064e-15	++	110189	MED24	MODIFIER	intron_variant					-0.00322133	0.0092823	0.728561	NO	0.0462056	0.0118015	9.06245e-05	YES					YES	Yes
T21_NIPTscore	NIPT_screening	rs2822621	21	14356610	T	G	0.3699	0.0367	0.0055	3.932e-11	++	110189	ABCC13	MODIFIER	intron_variant&non_coding_transcript_variant					0.023075	0.0100125	0.021188	NO	0.0413517	0.013056	0.00154123	YES					YES	Yes
T21_NIPTscore	NIPT_screening	rs548901438	21	14618699	T	C	0.1629	0.056	0.0088	1.603e-10	++	110189	SAMSN1	MODIFIER	intron_variant&non_coding_transcript_variant					0.0254206	0.0130397	0.0512377	NO	0.0346107	0.0195617	0.0768578	NO					NO	No
HBsAg	Infection	rs2281830	6	33727353	A	G	0.7572	0.2508	0.0261	7.498e-22	++	93014	IP6K3	MODIFIER	intron_variant					0.151832	0.0577312	0.00814554	NO					0.171307	0.114823	0.13572	NO	NO	Yes
HBsAg	Infection	rs9296099	6	33853345	A	G	0.0911	-0.533	0.0685	7.371e-15	--	93014	MLN	MODIFIER	intergenic_variant					0.0267282	0.0987386	0.786624	NO					-0.33168	0.251177	0.186668	NO	NO	No
HBsAg	Infection	rs12282268	11	128448505	T	A	0.3289	-0.2216	0.0372	2.46e-09	++	93014	ETS1	MODIFIER	TF_binding_site_variant					-0.0888222	0.0534858	0.0967787	NO					-0.17732	0.119372	0.137429	NO	NO	No
Birth_Length	Birth_outcome	rs118071982	4	17791701	A	G	0.1174	-0.0509	0.0088	8.191e-09	--	71816	FAM184B	MODIFIER	intergenic_variant					-0.00821668	0.0155739	0.597781	NO									NO	No
Birth_Length	Birth_outcome	rs2419911	5	158471095	G	T	0.6422	0.033	0.0059	2.772e-08	--	71816	EBF1	MODIFIER	regulatory_region_variant					0.03759	0.011133	0.00073426	YES									YES	Yes
Birth_Length	Birth_outcome	rs34948145	9	6550734	T	G	0.2659	-0.0473	0.0086	3.955e-08	--	71816	GLDC	MODIFIER	intron_variant					-0.0202292	0.0122065	0.0974698	NO									NO	No
Birth_Length	Birth_outcome	rs12262110	10	94241782	G	A	0.3891	0.0313	0.0056	2.989e-08	--	71816	PLCE1	MODIFIER	intron_variant					0.0200721	0.010809	0.0633126	NO									NO	No
Birth_Weight	Birth_outcome	rs10049210	3	157079584	C	T	0.6496	-0.048	0.0083	9.048e-09	++	77084	LINC02029	MODIFIER	upstream_gene_variant					-0.0110507	0.0126914	0.383906	NO									NO	No
Birth_Weight	Birth_outcome	rs2074974	4	17810992	C	A	0.53	-0.0389	0.0061	2.311e-10	++	77084	NCAPG	MODIFIER	5_prime_UTR_variant					-0.0228132	0.0111986	0.0416342	NO									NO	Yes
CMV_IgG_quan	Infection	rs2799076	6	28264500	T	C	0.0712	0.1198	0.0162	1.55e-13	++	27618	NKAPL	MODIFIER	downstream_gene_variant					0.00852524	0.0459545	0.852825	NO					0.0713804	0.0550462	0.194832	NO	NO	No
CMV_IgG_quan	Infection	rs112779317	6	33672466	A	C	0.0128	-0.311	0.045	4.908e-12	--	27618	ITPR3	MODIFIER	intron_variant					-0.111022	0.116027	0.338637	NO					-0.313714	0.12098	0.00956229	YES	YES	Yes
CMV_IgG_quan	Infection	rs4917129	7	50283578	C	T	0.2433	-0.1405	0.0145	3.385e-22	++	27618	IKZF1	MODIFIER	intergenic_variant					-0.0760588	0.0297616	0.0106006	NO					-0.148007	0.037133	6.90089e-05	YES	YES	Yes
CMV_IgG_quan	Infection	rs56226803	17	47664867	A	T	0.4604	0.0596	0.0093	1.475e-10	++	27618	KPNB1	MODIFIER	intron_variant					0.0740889	0.0240886	0.0021002	YES					0.038871	0.0294712	0.187297	NO	YES	Yes
CMV_IgG_quan	Infection	rs140523	22	50524353	G	C	0.6831	0.0955	0.0166	8.776e-09	--	27618	SCO2	MODERATE	missense_variant					0.0710667	0.0291222	0.0146754	NO					0.0638351	0.0355874	0.0729632	NO	NO	Yes
Birth_Weight	Birth_outcome	rs11191582	10	103153896	A	G	0.2359	0.0369	0.0063	4.578e-09	++	77084	NT5C2	MODIFIER	intron_variant					0.0314332	0.0123413	0.0108655	NO									NO	Yes
Birth_Weight	Birth_outcome	rs176645	15	89374639	G	C	0.4112	-0.045	0.0081	3.116e-08	++	77084	MIR9-3HG	MODIFIER	upstream_gene_variant					0.000753218	0.0119779	0.949859	NO									NO	No
Birth_Weight	Birth_outcome	rs74219260	21	39329775	T	C	0.0754	-0.1131	0.0195	7.148e-09	--	77084	BRWD1	MODIFIER	intergenic_variant					-0.0017572	0.0259791	0.946073	NO									NO	No
Caesarean	Birth_outcome	rs2235529	1	22123994	T	C	0.4808	0.1251	0.016	6.295e-15	++	72820	WNT4	MODIFIER	intron_variant					0.222106	0.0289959	1.75954e-14	YES									YES	Yes
Caesarean	Birth_outcome	rs1876616	3	7363369	G	C	0.0272	-0.5054	0.0921	4.094e-08	++	72820	GRM7	MODIFIER	intron_variant					0.0260036	0.110383	0.813761	NO									NO	No
Caesarean	Birth_outcome	rs6965942	7	33031593	T	A	0.7566	0.0912	0.0166	3.865e-08	--	72820	NT5C3A	MODIFIER	intron_variant					-0.0348864	0.0344669	0.311457	NO									NO	No
Caesarean	Birth_outcome	rs13267351	8	76571562	T	C	0.3115	-0.0935	0.0161	6.227e-09	--	72820	ZFHX4	MODIFIER	downstream_gene_variant					0.00562212	0.0317444	0.859425	NO									NO	No
Caesarean	Birth_outcome	rs12392108	23	132180234	A	T	0.1113	-0.1185	0.0207	9.971e-09	--	72820	RAP2C	MODIFIER	intergenic_variant					-0.10772	0.0433667	0.0128024	NO									NO	Yes
Delivery_Day	Birth_outcome	rs6659593	1	168102914	T	A	0.2107	-0.0386	0.0069	2.081e-08	++	76047	GPR161	MODIFIER	intron_variant					-0.0344463	0.0124243	0.00556301	YES									YES	Yes
Delivery_Day	Birth_outcome	rs9882088	3	156149303	A	G	0.6513	0.0367	0.006	1.305e-09	++	76047	KCNAB1	MODIFIER	intron_variant					0.0415245	0.0111202	0.000188361	YES									YES	Yes
Delivery_Day	Birth_outcome	rs62293341	3	169326146	C	G	0.1947	-0.0495	0.0087	1.171e-08	--	76047	MECOM	MODIFIER	intron_variant					-0.0227379	0.0145557	0.118259	NO									NO	No
Delivery_Day	Birth_outcome	rs6881817	5	158460958	C	T	0.6401	0.0591	0.0064	1.639e-20	--	76047	EBF1	MODIFIER	upstream_gene_variant					0.0452761	0.01125	5.70913e-05	YES									YES	Yes
Delivery_Day	Birth_outcome	rs7745615	6	49650153	A	G	0.3982	0.0383	0.0058	3.261e-11	++	76047	RHAG	MODIFIER	intergenic_variant					0.0208076	0.0112395	0.0641283	NO									NO	No
HBeAb	Infection	rs28575832	6	32652074	C	T	0.2915	-0.4585	0.0498	3.285e-20	++	93034	HLA-DQB1	MODIFIER	intergenic_variant					-0.156321	0.0527768	0.00284197	YES					0.0508927	0.160019	0.750442	NO	YES	Yes
HBeAb	Infection	rs2281830	6	33727353	A	G	0.7572	0.1657	0.0186	5.218e-19	++	93034	IP6K3	MODIFIER	intron_variant					0.0881625	0.0427778	0.0387168	NO					0.25804	0.0912252	0.00467508	YES	YES	Yes
HBeAb	Infection	rs866968783	6	34687712	A	T	0.0221	-0.3153	0.0574	4.009e-08	--	93034	ILRUN	MODIFIER	intron_variant					-0.317261	0.132523	0.0143509	NO					-0.0898941	0.27191	0.740946	NO	NO	Yes
HBeAb	Infection	rs143881523	14	69636866	G	T	0.0592	-0.3875	0.0621	4.329e-10	++	93034	SUSD6	MODIFIER	intron_variant					-0.194956	0.0962008	0.0402105	NO					-0.179027	0.226447	0.429183	NO	NO	Yes
HBsAb	Infection	rs77218229	6	32534535	T	C	0.0277	0.5213	0.0785	3.138e-11	++	93034	HLA-DRB5	MODIFIER	upstream_gene_variant					0.340172	0.0858774	5.32967e-05	YES					-0.33794	0.453078	0.455742	NO	YES	Yes
HBsAb	Infection	rs113349844	6	32602994	C	G	0.132	-0.4857	0.0403	1.793e-33	--	93034	HLA-DRB1	MODIFIER	intergenic_variant					-0.176857	0.057698	0.00223434	YES					-0.145338	0.133038	0.274635	NO	YES	Yes
TC	Blood_lipid	rs1559828	1	93360081	A	T	0.6526	-0.0372	0.0058	2.018e-10	--	66758	DR1	MODIFIER	intron_variant					-0.0237181	0.00993412	0.0169617	NO					-0.062501	0.0255429	0.0144549	NO	NO	Yes
TC	Blood_lipid	rs12740374	1	109274968	T	G	0.0624	-0.5801	0.0206	9.43e-174	--	66758	CELSR2	MODIFIER	3_prime_UTR_variant					-0.17658	0.0230355	1.78074e-14	YES					-0.530839	0.0641928	1.8541e-16	YES	YES	Yes
TC	Blood_lipid	rs186084281	1	109355750	T	C	0.0157	-0.8171	0.0609	4.445e-41	--	66758	SORT1	MODIFIER	intron_variant					-0.171395	0.0557461	0.00210809	NO					-0.387124	0.155908	0.0130712	NO	NO	Yes
HBsAg	Infection	rs4851564	2	102309330	C	G	0.3813	0.115	0.02	8.726e-09	++	93014	IL1RL1	MODIFIER	upstream_gene_variant					-0.00323037	0.0474328	0.945703	NO					0.127505	0.097095	0.189115	NO	NO	No
HBsAg	Infection	rs11571300	2	203882044	G	A	0.1134	0.2448	0.0346	1.577e-12	--	93014	CTLA4	MODIFIER	intergenic_variant					0.129005	0.0757759	0.0886707	NO					0.114043	0.154226	0.459623	NO	NO	No
HBsAg	Infection	rs17843678	6	32654099	T	C	0.2425	0.498	0.0558	4.405e-19	++	93014	HLA-DQB1	MODIFIER	regulatory_region_variant					0.320124	0.0731928	1.76368e-05	YES					0.376668	0.172094	0.028617	NO	YES	Yes
HBsAg	Infection	rs114064797	6	33599800	G	C	0.0749	0.309	0.0492	3.471e-10	--	93014	BAK1	MODIFIER	regulatory_region_variant					0.0638608	0.0885897	0.470996	NO					0.147135	0.187625	0.432913	NO	NO	No
HBeAb	Infection	rs111752979	6	32507556	C	T	0.1432	0.3607	0.0534	1.401e-11	--	93034	HLA-DRB5	MODIFIER	intergenic_variant					0.0812774	0.0875842	0.353412	NO					-0.309065	0.207919	0.137155	NO	NO	No
HBcAb	Infection	rs12486849	3	122006488	T	C	0.1	-0.1343	0.0239	1.923e-08	--	93034	ILDR1	MODIFIER	intron_variant					-0.0273972	0.0559691	0.624484	NO					0.135867	0.131817	0.302678	NO	NO	No
HBcAb	Infection	rs35480587	6	28586002	T	A	0.0428	-0.5536	0.083	2.6e-11	++	93034	ZBED9	MODIFIER	intron_variant					-0.0884901	0.0666844	0.184509	NO					-0.90389	0.402738	0.0248091	NO	NO	Yes
HBsAg	Infection	rs8000845	13	40817950	A	G	0.1305	-0.1803	0.0315	1.07e-08	--	93014	SLC25A15	MODIFIER	intron_variant&non_coding_transcript_variant					0.00180354	0.0667413	0.978441	NO					-0.0689997	0.147903	0.640845	NO	NO	No
HBsAg	Infection	rs147525203	14	69381407	C	T	0.0524	-0.3254	0.0582	2.21e-08	++	93014	ERH	MODIFIER	intron_variant					-0.119112	0.112362	0.28911	NO					-0.0612745	0.233274	0.792805	NO	NO	No
HBsAg	Infection	rs579052	18	12858611	C	T	0.7057	0.1685	0.025	1.699e-11	--	93014	PTPN2	MODIFIER	intron_variant					0.181789	0.0529995	0.000555763	YES					0.0767439	0.105649	0.467592	NO	NO	Yes
HBsAg	Infection	rs6032664	20	46110780	T	A	0.5609	-0.1456	0.0254	1.014e-08	++	93014	CD40	MODIFIER	regulatory_region_variant					-0.161834	0.0493436	0.00106148	YES					-0.0679203	0.102536	0.507699	NO	NO	Yes
HSV1_IgG	Infection	rs142079522	1	68871536	C	T	0.0126	-1.5364	0.2728	1.771e-08	++	26197	DEPDC1	MODIFIER	intron_variant&non_coding_transcript_variant					-0.290887	0.188624	0.123037	NO					-0.503192	0.592753	0.395934	NO	NO	No
HBcAb	Infection	rs138886796	6	33639328	A	G	0.0241	-0.4435	0.0541	2.521e-16	--	93034	ITPR3	MODIFIER	intron_variant					-0.359839	0.125266	0.00313047	YES					0.34679	0.28006	0.215616	NO	YES	Yes
T13_NIPTscore	NIPT_screening	rs6586516	1	17299036	C	T	0.3842	0.0344	0.0053	7.899e-11	--	110051	PADI4	MODIFIER	intergenic_variant					-0.0108165	0.00968733	0.264184	NO	0.0233301	0.0121284	0.0544208	NO					NO	No
HBcAb	Infection	rs7764080	6	33775964	T	C	0.2426	0.2388	0.0303	3.087e-15	++	93034	LEMD2	MODIFIER	intron_variant					0.053967	0.0476106	0.257	NO					0.229523	0.138945	0.098552	NO	NO	No
HBcAb	Infection	rs147525203	14	69381407	C	T	0.0523	-0.3194	0.0368	3.978e-18	++	93034	ERH	MODIFIER	intron_variant					-0.0925796	0.081318	0.254917	NO					-0.174646	0.195278	0.371135	NO	NO	No
HBeAb	Infection	rs2710662	2	17647416	T	C	0.0731	0.1726	0.0253	8.733e-12	++	93034	VSNL1	MODIFIER	intron_variant					0.0791366	0.0629192	0.208482	NO					0.119311	0.133388	0.371066	NO	NO	No
HBcAb	Infection	rs201086807	6	32565229	A	G	0.0169	-0.8638	0.1475	4.745e-09	--	93034	HLA-DRB1	MODIFIER	intergenic_variant					-1.43418	0.467923	0.000753841	YES					-1.99615	1.38763	0.150283	NO	YES	Yes
HBcAb	Infection	rs34434863	6	32591896	G	T	0.0323	-0.4282	0.0552	8.347e-15	++	93034	HLA-DRB1	MODIFIER	upstream_gene_variant					-0.505666	0.176043	0.00228591	YES					-0.293307	0.24165	0.224836	NO	YES	Yes
HBcAb	Infection	rs35142753	6	32622406	T	G	0.0365	-0.6109	0.0769	1.92e-15	--	93034	HLA-DQA1	MODIFIER	regulatory_region_variant					-0.0236963	0.0785735	0.762971	NO					1.0313	0.495322	0.0373361	NO	NO	No
HBcAb	Infection	rs111752979	6	32507556	C	T	0.143	0.3393	0.0474	8.18e-13	--	93034	HLA-DRB5	MODIFIER	intergenic_variant					0.133873	0.0824304	0.104359	NO					-0.261197	0.205835	0.204454	NO	NO	No
HBsAb	Infection	rs10947433	6	33721852	A	G	0.0616	0.2763	0.0353	5.275e-15	++	93034	IP6K3	MODIFIER	3_prime_UTR_variant					0.0938563	0.071361	0.188432	NO					-0.0556121	0.240166	0.816882	NO	NO	No
HBsAb	Infection	rs1985791	22	22713054	T	G	0.592	-0.1478	0.0212	3.228e-12	--	93034	IGLV3-21	MODERATE	missense_variant					-0.131797	0.0331608	6.84857e-05	YES					-0.0383646	0.103795	0.711638	NO	NO	Yes
HBsAb	Infection	rs5762776	22	28753899	C	G	0.7354	0.0845	0.0144	4.498e-09	++	93034	HSCB	MODIFIER	intron_variant					0.0132063	0.0313236	0.67331	NO					0.0368269	0.0871699	0.672677	NO	NO	No
HBcAb	Infection	rs4455710	6	32641081	T	C	0.058	-0.4949	0.0807	8.466e-10	--	93034	HLA-DQA1	MODIFIER	intron_variant					-0.239442	0.119102	0.0402513	NO					-0.935797	0.505959	0.0643782	NO	NO	Yes
HBsAb	Infection	rs62404122	6	32647080	C	G	0.1748	0.3182	0.0455	2.806e-12	++	93034	HLA-DQA1	MODIFIER	downstream_gene_variant					0.21055	0.0536989	8.01844e-05	YES					-0.0814064	0.164746	0.621214	NO	YES	Yes
HBsAg	Infection	rs11265408	1	160460400	T	G	0.149	-0.3774	0.043	1.544e-18	--	93014	VANGL2	MODIFIER	regulatory_region_variant					-0.133539	0.0707379	0.0590514	NO					-0.367431	0.164287	0.0253174	NO	NO	Yes
HBcAb	Infection	rs2281830	6	33727353	A	G	0.7572	0.152	0.0162	6.661e-21	++	93034	IP6K3	MODIFIER	intron_variant					0.0789574	0.0401672	0.0487641	NO					0.0726535	0.0914021	0.426688	NO	NO	Yes

### Sheet: TableS16
Supplementary Table 16. List of 404 genes associated with multiple gestational phenotypes.
We selected lead SNPs associated with multiple gestational phenotypes, considering only genes linked to at least two phenotypes. “Trait” and “Category”: gestational phenotypes and their corresponding categories. “SNP,” “CHR,” and “BP”: independent SNPs for each phenotype, with chromosome and base-pair positions. “A1” and “A2”: effect and alternative alleles; “freq”: frequency of the effect allele. “BETA_meta,” “SE_meta,” “P_meta,” and “Direction”: meta-analysis results from the two hospitals. “N”: sample size for each phenotype. “GENE,” “IMPACT,” and “Consequence”: functional annotations from VEP. “lead_SNP”: indicates whether the SNP is the lead variant within its locus. “Locus_novelty” and “SNP_novelty”: novelty assessments combining GWAS Catalog data and three pregnancy-related studies.
Trait	Category	SNP	CHR	BP	A1	A2	A1freq	BETA_meta	SE_meta	P_meta	Direction	N	GENE	IMPACT	Consequence	lead_SNP	locus	Locus_novelty	SNP_novelty
TC	Blood_lipid	rs1559828	1	93360081	A	T	0.6526	-0.0372	0.0058	2.018e-10	--	66758	DR1	MODIFIER	intron_variant	YES	locus4	Known	Known
TC	Blood_lipid	rs1950064	6	138910597	A	G	0.0268	0.116	0.0184	2.932e-10	++	66758	REPS1	MODIFIER	intron_variant	YES	locus18	Known	Known
TC	Blood_lipid	rs11155799	6	151606133	C	T	0.5232	-0.0655	0.008	2.858e-16	++	66758	CCDC170	MODIFIER	intron_variant	YES	locus19	Known	Known
TC	Blood_lipid	rs35332062	7	73597712	A	G	0.0891	0.0799	0.0112	1.186e-12	++	66758	MLXIPL	MODERATE	missense_variant&splice_region_variant	YES	locus21	Known	Known
TC	Blood_lipid	rs325	8	19961817	C	T	0.1082	0.081	0.0096	3.238e-17	--	66758	LPL	MODIFIER	intron_variant	YES	locus26	Known	Known
TC	Blood_lipid	rs7005978	8	58470156	G	A	0.7474	-0.0802	0.0072	1.351e-28	++	66758	CYP7A1	MODIFIER	intergenic_variant	YES	locus27	Known	Known
TC	Blood_lipid	rs4876611	8	115659621	G	A	0.6968	0.0495	0.0074	2.864e-11	--	66758	TRPS1	MODIFIER	intron_variant	YES	locus28	Known	Known
TC	Blood_lipid	rs12677676	8	125490284	G	A	0.1703	0.0694	0.0109	2.249e-10	--	66758	TRIB1	MODIFIER	intron_variant&non_coding_transcript_variant	YES	locus29	Known	Known
TC	Blood_lipid	rs495828	9	133279294	G	T	0.765	-0.0924	0.0081	4.316e-30	++	66758	ABO	MODIFIER	upstream_gene_variant	YES	locus32	Known	Known
TC	Blood_lipid	rs3967200	11	126362490	T	C	0.2756	0.1082	0.0093	3.529e-31	++	66758	ST3GAL4	MODIFIER	intron_variant	YES	locus39	Known	Known
TC	Blood_lipid	rs1169284	12	120982123	C	T	0.4029	0.0866	0.007	2.02e-35	--	66758	HNF1A	MODIFIER	intron_variant	YES	locus42	Known	Known
TC	Blood_lipid	rs8000868	13	113856549	T	C	0.3044	0.0829	0.0101	2.766e-16	++	66758	GAS6	MODIFIER	intron_variant	YES	locus44	Known	Known
TC	Blood_lipid	rs1077834	15	58431280	C	T	0.3845	0.1487	0.0132	2.055e-29	--	66758	LIPC	MODIFIER	upstream_gene_variant	YES	locus47	Known	Known
TC	Blood_lipid	rs4804576	19	11220678	T	G	0.2438	-0.1486	0.0109	1.345e-42	--	66758	DOCK6	MODIFIER	intron_variant	YES	locus57	Known	Known
TG	Blood_lipid	rs1260326	2	27508073	C	T	0.4819	-0.1886	0.007	2.69e-158	++	65479	GCKR	MODERATE	missense_variant&splice_region_variant	YES	locus4	Known	Known
TG	Blood_lipid	rs13108218	4	3442204	G	A	0.5047	-0.0537	0.0076	1.67e-12	++	65479	HGFAC	MODIFIER	intron_variant	YES	locus6	Known	Known
TG	Blood_lipid	rs2926511	4	87141459	G	A	0.58	0.0388	0.0062	3.56e-10	--	65479	AFF1	MODIFIER	downstream_gene_variant	YES	locus7	Known	Known
TG	Blood_lipid	rs3812316	7	73606007	G	C	0.0863	-0.1568	0.0117	5.708e-41	++	65479	MLXIPL	MODERATE	missense_variant	YES	locus13	Known	Known
TG	Blood_lipid	rs325	8	19961817	C	T	0.1098	-0.2013	0.0096	8.61e-97	++	65479	LPL	MODIFIER	intron_variant	YES	locus16	Known	Known
TG	Blood_lipid	rs4738680	8	58458021	A	T	0.7574	-0.0502	0.0073	6.696e-12	--	65479	UBXN2B	MODIFIER	intergenic_variant	YES	locus17	Known	Known
TG	Blood_lipid	rs1475537	9	89597835	T	C	0.2465	0.068	0.0082	1.032e-16	++	65479	GADD45G	MODIFIER	intron_variant&non_coding_transcript_variant	YES	locus19	Known	Known
TG	Blood_lipid	rs75862441	9	109477363	T	C	0.2238	-0.0562	0.0078	5.79e-13	--	65479	PTPN3	MODIFIER	intron_variant	YES	locus21	Known	Known
TG	Blood_lipid	rs174581	11	61839211	A	G	0.5244	0.0632	0.0068	2.533e-20	++	65479	FADS2	MODIFIER	intron_variant	YES	locus23	Known	Known
TG	Blood_lipid	rs2465585	12	46792477	G	A	0.4369	0.0453	0.0059	2.603e-14	--	65479	SLC38A4	MODIFIER	intron_variant	YES	locus26	Novel	Novel
TG	Blood_lipid	rs7994900	13	113850161	T	C	0.3143	0.0617	0.0095	1.059e-10	++	65479	GAS6	MODIFIER	intron_variant	YES	locus28	Known	Known
TG	Blood_lipid	rs1800588	15	58431476	T	C	0.3685	0.129	0.0129	1.396e-23	++	65479	LIPC	MODIFIER	upstream_gene_variant	YES	locus29	Known	Known
TG	Blood_lipid	rs2072905	22	43937599	G	C	0.3588	0.0594	0.0066	2.535e-19	--	65479	PNPLA3	MODIFIER	intron_variant	YES	locus36	Known	Known
BASO	Blood_routine	rs4266854	1	87259271	G	A	0.365	-0.0962	0.0054	3.248e-70	++	99665	LINC02801	MODIFIER	intron_variant&non_coding_transcript_variant	YES	locus2	Known	Known
BASO	Blood_routine	rs16844101	1	199042410	T	G	0.2029	0.0438	0.0067	7.068e-11	++	99665	LINC01221	MODIFIER	intron_variant&non_coding_transcript_variant	YES	locus3	Known	Known
BASO	Blood_routine	rs4951254	1	205673262	C	T	0.4363	0.0685	0.0057	8.676e-33	--	99665	SLC45A3	MODIFIER	intron_variant	YES	locus4	Known	Known
BASO	Blood_routine	rs76341179	2	58758240	T	C	0.0453	-0.1461	0.0141	2.675e-25	--	99665	LINC01122	MODIFIER	intron_variant&non_coding_transcript_variant	YES	locus6	Known	Known
BASO	Blood_routine	rs10201844	2	63814810	C	T	0.7508	-0.0474	0.005	5.334e-21	++	99665	WDPCP	MODIFIER	intron_variant&non_coding_transcript_variant	YES	locus7	Novel	Novel
BASO	Blood_routine	rs72617016	2	136029179	A	G	0.2516	0.044	0.0064	8.253e-12	++	99665	DARS1	MODIFIER	intergenic_variant	YES	locus8	Novel	Novel
BASO	Blood_routine	rs16823866	2	144567410	C	T	0.1996	-0.0962	0.0072	2.026e-40	++	99665	LINC01412	MODIFIER	intron_variant&non_coding_transcript_variant	YES	locus9	Known	Known
BASO	Blood_routine	rs13388540	2	213054520	A	G	0.741	-0.0434	0.0054	1.463e-15	--	99665	IKZF2	MODIFIER	intron_variant	YES	locus11	Known	Novel
BASO	Blood_routine	rs1669340	3	3156696	T	G	0.3115	-0.0875	0.0058	3.293e-51	--	99665	CRBN	MODIFIER	intron_variant	YES	locus12	Known	Known
BASO	Blood_routine	rs6840	4	82629854	A	G	0.6226	0.0385	0.0046	9.805e-17	++	99665	SCD5	MODIFIER	3_prime_UTR_variant	YES	locus17	Known	Known
BASO	Blood_routine	rs72877984	4	87064569	A	G	0.4081	0.0378	0.0048	6.583e-15	++	99665	AFF1	MODIFIER	intron_variant	YES	locus19	Known	Known
BASO	Blood_routine	rs11569142	4	110010783	T	G	0.2607	-0.0607	0.0055	2.026e-28	--	99665	EGF	MODIFIER	intron_variant	YES	locus20	Novel	Novel
BASO	Blood_routine	rs6897477	5	50603263	T	C	0.2968	-0.033	0.0051	1.32e-10	--	99665	PARP8	MODIFIER	non_coding_transcript_exon_variant	YES	locus22	Novel	Novel
BASO	Blood_routine	rs7773213	6	109280682	T	C	0.4564	0.0322	0.0044	2.95e-13	++	99665	CCDC162P	MODIFIER	intron_variant&non_coding_transcript_variant	YES	locus26	Known	Known
BASO	Blood_routine	rs17552904	7	50278712	T	G	0.2284	0.068	0.0077	1.457e-18	++	99665	IKZF1	MODIFIER	upstream_gene_variant	YES	locus28	Known	Known
BASO	Blood_routine	rs2468140	8	118101068	A	G	0.7911	-0.1425	0.0072	5.579e-86	--	99665	EXT1	MODIFIER	intron_variant	YES	locus32	Known	Known
BASO	Blood_routine	rs4871603	8	125468125	T	C	0.6573	0.0424	0.0067	2.769e-10	++	99665	TRIB1	MODIFIER	intron_variant&non_coding_transcript_variant	YES	locus33	Known	Known
BASO	Blood_routine	rs16922779	9	5200127	A	G	0.2539	0.0531	0.0051	5.082e-25	++	99665	INSL6	MODIFIER	intergenic_variant	YES	locus34	Known	Known
BASO	Blood_routine	rs102274	11	61790354	C	T	0.5313	0.0331	0.0052	2.077e-10	--	99665	TMEM258	MODIFIER	intron_variant	YES	locus41	Known	Known
BASO	Blood_routine	rs4753251	11	89921368	A	T	0.698	-0.1011	0.0077	2e-39	--	99665	TRIM49D1	MODIFIER	intron_variant	YES	locus42	Known	Known
BASO	Blood_routine	rs2272300	12	53193684	G	T	0.1559	-0.0498	0.0075	2.425e-11	++	99665	ZNF740	MODIFIER	3_prime_UTR_variant	YES	locus43	Known	Novel
BASO	Blood_routine	rs12822052	12	66298748	G	A	0.3651	0.0694	0.0054	2.266e-37	--	99665	HELB	MODIFIER	upstream_gene_variant	YES	locus44	Known	Known
BASO	Blood_routine	rs68089565	13	40967878	T	C	0.202	-0.0501	0.0064	6.736e-15	--	99665	ELF1	MODIFIER	intron_variant	YES	locus45	Known	Known
BASO	Blood_routine	rs2144827	14	23118022	A	G	0.3909	0.0974	0.0121	8.839e-16	++	99665	CEBPE	MODIFIER	intron_variant	YES	locus46	Known	Known
BASO	Blood_routine	rs12050709	15	50067027	C	T	0.3268	-0.0555	0.0054	2.195e-24	++	99665	ATP8B4	MODIFIER	intron_variant	YES	locus49	Known	Known
BASO	Blood_routine	rs900431	15	81577455	C	T	0.5889	0.036	0.005	4.969e-13	--	99665	TMC3	MODIFIER	intron_variant&non_coding_transcript_variant	YES	locus50	Known	Known
BASO	Blood_routine	rs11076779	16	88463728	T	C	0.4725	0.072	0.0068	6.344e-26	++	99665	ZFPM1	MODIFIER	intron_variant	YES	locus54	Known	Known
BASO	Blood_routine	rs4795415	17	40001742	T	C	0.434	0.0936	0.0048	5.643e-83	++	99665	PSMD3	MODIFIER	downstream_gene_variant	YES	locus55	Known	Known
BASO	Blood_routine	rs55804555	19	33270737	G	C	0.0258	-0.383	0.0362	3.115e-26	++	99665	CEBPA	MODIFIER	intergenic_variant	YES	locus58	Known	Known
BASO	Blood_routine	rs565879	19	56133542	G	A	0.6161	-0.0507	0.0068	1.297e-13	++	99665	ZNF444	MODIFIER	intron_variant	YES	locus59	Novel	Novel
BASO	Blood_routine	rs73107865	20	32641564	T	C	0.5239	-0.0725	0.006	1.661e-33	--	99665	C20orf203	MODIFIER	intron_variant	YES	locus60	Known	Known
BASO	Blood_routine	rs74276531	21	38484279	A	T	0.1074	0.1818	0.0119	4.652e-53	++	99665	ERG	MODIFIER	intron_variant	YES	locus62	Known	Known
BASO_P	Blood_routine	rs60895266	1	11950721	G	A	0.6479	0.0444	0.0064	5.437e-12	--	99446	PLOD1	MODIFIER	intron_variant	YES	locus1	Known	Known
BASO_P	Blood_routine	rs12563029	1	198766278	T	G	0.2226	0.0409	0.0058	2.182e-12	++	99446	PTPRC	MODIFIER	intergenic_variant	YES	locus4	Novel	Novel
BASO_P	Blood_routine	rs4951254	1	205673262	C	T	0.4365	0.0705	0.0058	9.806e-34	--	99446	SLC45A3	MODIFIER	intron_variant	YES	locus5	Known	Known
BASO_P	Blood_routine	rs12145791	1	247501185	G	T	0.3143	-0.0413	0.0066	3.163e-10	++	99446	GCSAML	MODIFIER	regulatory_region_variant	YES	locus6	Novel	Novel
BASO_P	Blood_routine	rs76341179	2	58758240	T	C	0.0454	-0.1116	0.0142	4.551e-15	--	99446	LINC01122	MODIFIER	intron_variant&non_coding_transcript_variant	YES	locus7	Novel	Novel
BASO_P	Blood_routine	rs6546025	2	63696427	A	G	0.2387	0.0532	0.0052	3.342e-24	++	99446	WDPCP	MODIFIER	intron_variant&non_coding_transcript_variant	YES	locus8	Novel	Novel
BASO_P	Blood_routine	rs16823866	2	144567410	C	T	0.1998	-0.0902	0.0073	9.399e-35	++	99446	LINC01412	MODIFIER	intron_variant&non_coding_transcript_variant	YES	locus10	Known	Known
BASO_P	Blood_routine	rs13388540	2	213054520	A	G	0.7414	-0.0417	0.0055	4.419e-14	--	99446	IKZF2	MODIFIER	intron_variant	YES	locus14	Known	Known
BASO_P	Blood_routine	rs62228659	3	3176244	C	A	0.6899	0.0994	0.006	6.563e-62	--	99446	CRBN	MODIFIER	intron_variant	YES	locus16	Known	Known
BASO_P	Blood_routine	rs72877984	4	87064569	A	G	0.4079	0.0407	0.0049	1.356e-16	++	99446	AFF1	MODIFIER	intron_variant	YES	locus20	Known	Known
BASO_P	Blood_routine	rs144392753	4	110023574	T	G	0.2536	-0.0438	0.0058	3.544e-14	--	99446	EGF	MODIFIER	intergenic_variant	YES	locus21	Novel	Novel
BASO_P	Blood_routine	rs6897477	5	50603263	T	C	0.2967	-0.034	0.0052	6.633e-11	--	99446	PARP8	MODIFIER	non_coding_transcript_exon_variant	YES	locus23	Novel	Novel
BASO_P	Blood_routine	rs751331	6	33674811	A	G	0.0664	0.1249	0.0152	1.88e-16	++	99446	ITPR3	MODIFIER	intron_variant	YES	locus26	Novel	Novel
BASO_P	Blood_routine	rs13210424	6	109277534	A	G	0.4567	0.0284	0.0044	1.788e-10	++	99446	CCDC162P	MODIFIER	intron_variant&non_coding_transcript_variant	YES	locus27	Known	Known
BASO_P	Blood_routine	rs2468139	8	118100839	G	A	0.7964	-0.1468	0.0073	3.45e-89	++	99446	EXT1	MODIFIER	intron_variant	YES	locus36	Novel	Novel
BASO_P	Blood_routine	rs2163950	8	129585339	A	C	0.1357	0.0625	0.0084	1.136e-13	++	99446	CCDC26	MODIFIER	intron_variant&non_coding_transcript_variant	YES	locus38	Known	Novel
BASO_P	Blood_routine	rs16922779	9	5200127	A	G	0.254	0.05	0.0052	9.542e-22	++	99446	INSL6	MODIFIER	intergenic_variant	YES	locus39	Novel	Novel
BASO_P	Blood_routine	rs1234221	10	87856722	C	A	0.2892	-0.0886	0.0078	7.514e-30	++	99446	KLLN	MODIFIER	downstream_gene_variant	YES	locus43	Novel	Novel
BASO_P	Blood_routine	rs99780	11	61829161	T	C	0.5279	0.0415	0.0053	4.476e-15	++	99446	FADS2	MODIFIER	intron_variant	YES	locus45	Novel	Novel
BASO_P	Blood_routine	rs4753251	11	89921368	A	T	0.698	-0.1016	0.0078	1.046e-38	--	99446	TRIM49D1	MODIFIER	intron_variant	YES	locus46	Known	Known
BASO_P	Blood_routine	rs2272300	12	53193684	G	T	0.1559	-0.0503	0.0076	2.894e-11	++	99446	ZNF740	MODIFIER	3_prime_UTR_variant	YES	locus49	Novel	Novel
BASO_P	Blood_routine	rs2118139	12	66304658	A	G	0.3642	0.0806	0.0055	5.806e-49	++	99446	HELB	MODIFIER	intron_variant	YES	locus50	Known	Known
BASO_P	Blood_routine	rs7330625	13	40999600	G	T	0.2072	-0.0596	0.0062	1.309e-21	++	99446	ELF1	MODIFIER	intron_variant	YES	locus51	Novel	Novel
BASO_P	Blood_routine	rs2144827	14	23118022	A	G	0.391	0.1029	0.0123	5.175e-17	++	99446	CEBPE	MODIFIER	intron_variant	YES	locus52	Known	Known
BASO_P	Blood_routine	rs12050709	15	50067027	C	T	0.327	-0.0558	0.0055	5.037e-24	++	99446	ATP8B4	MODIFIER	intron_variant	YES	locus54	Known	Novel
BASO_P	Blood_routine	rs2867430	15	81611321	A	T	0.5853	0.0319	0.0049	9.04e-11	++	99446	TMC3	MODIFIER	intron_variant&non_coding_transcript_variant	YES	locus55	Novel	Novel
BASO_P	Blood_routine	rs61246828	15	98663456	A	G	0.1275	-0.0815	0.0107	3.221e-14	--	99446	IGF1R	MODIFIER	intron_variant	YES	locus56	Novel	Novel
BASO_P	Blood_routine	rs12918968	16	88454044	C	A	0.527	0.0725	0.0075	2.797e-22	--	99446	ZFPM1	MODIFIER	intron_variant	YES	locus58	Known	Known
BASO_P	Blood_routine	rs6503533	17	40028327	T	C	0.5143	0.0377	0.0051	1.918e-13	++	99446	MED24	MODIFIER	intron_variant	YES	locus59	Known	Known
BASO_P	Blood_routine	rs55804555	19	33270737	G	C	0.0258	-0.4172	0.0367	5.432e-30	++	99446	CEBPA	MODIFIER	intergenic_variant	YES	locus61	Known	Known
BASO_P	Blood_routine	rs6087956	20	32629483	T	G	0.1105	0.139	0.0109	4.943e-37	++	99446	C20orf203	MODIFIER	downstream_gene_variant	YES	locus63	Known	Known
BASO_P	Blood_routine	rs58030288	21	38482555	T	C	0.1072	0.189	0.0122	1.018e-53	++	99446	ERG	MODIFIER	intron_variant	YES	locus64	Known	Known
EOS	Blood_routine	rs75213967	1	64953220	C	T	0.2663	0.0389	0.0062	2.906e-10	--	94874	JAK1	MODIFIER	intron_variant	YES	locus3	Known	Known
EOS	Blood_routine	rs7544647	1	87266746	T	C	0.3572	0.0424	0.0059	5.577e-13	++	94874	LINC02801	MODIFIER	downstream_gene_variant	YES	locus4	Known	Known
EOS	Blood_routine	rs12028317	1	155095157	G	A	0.0684	-0.2198	0.0219	1.245e-23	++	94874	EFNA3	MODIFIER	regulatory_region_variant	YES	locus6	Known	Known
EOS	Blood_routine	rs2360962	1	199035580	T	A	0.7894	-0.0493	0.007	1.337e-12	++	94874	LINC01221	MODIFIER	intron_variant&non_coding_transcript_variant	YES	locus7	Known	Known
EOS	Blood_routine	rs2579506	2	96541584	A	G	0.4029	0.037	0.0053	4.727e-12	++	94874	ARID5A	MODIFIER	intron_variant	YES	locus9	Known	Known
EOS	Blood_routine	rs1921622	2	102349607	A	G	0.4698	0.0464	0.0047	5.152e-23	++	94874	IL1RL1	MODIFIER	intron_variant	YES	locus10	Known	Known
EOS	Blood_routine	rs10932460	2	213035748	A	T	0.75	-0.0748	0.0059	1.682e-36	--	94874	IKZF2	MODIFIER	intron_variant	YES	locus12	Known	Known
EOS	Blood_routine	rs79869788	3	33027906	A	C	0.4101	0.0465	0.0055	5.674e-17	++	94874	GLB1	MODIFIER	intron_variant	YES	locus13	Known	Known
EOS	Blood_routine	rs7646596	3	128601502	G	T	0.5996	0.1536	0.0068	7.63e-113	--	94874	RPN1	MODIFIER	intergenic_variant	YES	locus15	Known	Known
EOS	Blood_routine	rs906146	4	82617218	C	G	0.3932	-0.0458	0.0055	1.084e-16	--	94874	LINC00575	MODIFIER	intron_variant&non_coding_transcript_variant	YES	locus17	Known	Known
EOS	Blood_routine	rs31482	5	132093489	A	G	0.5908	0.0441	0.005	2.105e-18	++	94874	CSF2	MODIFIER	regulatory_region_variant	YES	locus20	Known	Known
EOS	Blood_routine	rs1835965	5	142122206	A	G	0.6273	0.0336	0.005	2.615e-11	++	94874	NDFIP1	MODIFIER	intron_variant	YES	locus22	Known	Known
EOS	Blood_routine	rs9494142	6	135110502	C	T	0.2581	-0.0695	0.0079	1.187e-18	++	94874	HBS1L	MODIFIER	TF_binding_site_variant	YES	locus26	Known	Known
EOS	Blood_routine	rs11982540	7	20483677	A	G	0.3349	-0.0547	0.0055	4.454e-23	--	94874	ABCB5	MODIFIER	regulatory_region_variant	YES	locus28	Known	Known
EOS	Blood_routine	rs445	7	92779056	T	C	0.3605	-0.0607	0.0074	3.407e-16	--	94874	CDK6	MODIFIER	intron_variant	YES	locus29	Known	Known
EOS	Blood_routine	rs16900706	8	125541797	G	A	0.3336	-0.068	0.0079	1.159e-17	++	94874	TRIB1	MODIFIER	downstream_gene_variant	YES	locus30	Known	Known
EOS	Blood_routine	rs575638	9	110877053	T	C	0.4932	0.0453	0.0058	4.444e-15	++	94874	LPAR1	MODIFIER	intron_variant	YES	locus31	Known	Known
EOS	Blood_routine	rs10822050	10	62679011	C	T	0.5502	-0.0412	0.0056	2.341e-13	++	94874	ADO	MODIFIER	downstream_gene_variant	YES	locus33	Known	Known
EOS	Blood_routine	rs117072053	15	79975139	T	C	0.301	0.0731	0.0081	2.734e-19	++	94874	BCL2A1	MODIFIER	upstream_gene_variant	YES	locus43	Known	Known
EOS	Blood_routine	rs8068260	17	40007397	C	T	0.4286	0.0373	0.0053	1.735e-12	--	94874	CSF3	MODIFIER	downstream_gene_variant	YES	locus47	Known	Known
EOS	Blood_routine	rs77536355	17	68032115	A	T	0.6317	0.0454	0.0052	2.146e-18	++	94874	KPNA2	MODIFIER	upstream_gene_variant	YES	locus48	Known	Known
EOS	Blood_routine	rs444817	19	39736455	C	T	0.2989	0.0682	0.0055	7.313e-35	--	94874	CLC	MODIFIER	intron_variant	YES	locus49	Known	Known
EOS_P	Blood_routine	rs12024161	1	11975695	T	C	0.3291	-0.0457	0.007	6.717e-11	--	94977	MFN2	MODIFIER	upstream_gene_variant	YES	locus1	Known	Novel
EOS_P	Blood_routine	rs75213967	1	64953220	C	T	0.2662	0.0415	0.0062	1.991e-11	--	94977	JAK1	MODIFIER	intron_variant	YES	locus3	Known	Novel
EOS_P	Blood_routine	rs7544647	1	87266746	T	C	0.3577	0.0497	0.0059	3.596e-17	++	94977	LINC02801	MODIFIER	downstream_gene_variant	YES	locus4	Known	Known
EOS_P	Blood_routine	rs12028317	1	155095157	G	A	0.0684	-0.2406	0.022	9.284e-28	++	94977	EFNA3	MODIFIER	regulatory_region_variant	YES	locus6	Known	Novel
EOS_P	Blood_routine	rs16844101	1	199042410	T	G	0.2027	0.0465	0.0072	1.402e-10	++	94977	LINC01221	MODIFIER	intron_variant&non_coding_transcript_variant	YES	locus7	Known	Known
EOS_P	Blood_routine	rs2579506	2	96541584	A	G	0.4029	0.0402	0.0054	6.511e-14	++	94977	ARID5A	MODIFIER	intron_variant	YES	locus8	Known	Known
EOS_P	Blood_routine	rs1921622	2	102349607	A	G	0.4704	0.047	0.0047	2.079e-23	++	94977	IL1RL1	MODIFIER	intron_variant	YES	locus9	Known	Known
EOS_P	Blood_routine	rs12619958	2	213023726	G	T	0.7787	-0.0853	0.0063	2.721e-41	++	94977	IKZF2	MODIFIER	intron_variant	YES	locus12	Known	Known
EOS_P	Blood_routine	rs75423507	3	33032769	T	C	0.4083	0.0484	0.0055	2.485e-18	++	94977	GLB1	MODIFIER	intron_variant	YES	locus13	Known	Known
EOS_P	Blood_routine	rs6782812	3	128599154	A	G	0.6048	0.1616	0.0067	4.48e-127	++	94977	RPN1	MODIFIER	intergenic_variant	YES	locus15	Known	Known
EOS_P	Blood_routine	rs906146	4	82617218	C	G	0.3929	-0.0399	0.0055	5.954e-13	--	94977	LINC00575	MODIFIER	intron_variant&non_coding_transcript_variant	YES	locus16	Known	Known
EOS_P	Blood_routine	rs25884	5	132076545	G	A	0.5973	0.0399	0.0051	3.417e-15	--	94977	CSF2	MODIFIER	downstream_gene_variant	YES	locus19	Known	Known
EOS_P	Blood_routine	rs1600621	6	28262017	T	C	0.0727	0.0574	0.0088	8.628e-11	++	94977	NKAPL	MODIFIER	downstream_gene_variant	YES	locus23	Novel	Novel
EOS_P	Blood_routine	rs9296095	6	33574746	C	T	0.2814	0.0508	0.008	2.648e-10	--	94977	BAK1	MODIFIER	intron_variant	YES	locus24	Known	Known
EOS_P	Blood_routine	rs9389269	6	135106021	C	T	0.2524	-0.05	0.0078	1.415e-10	++	94977	HBS1L	MODIFIER	upstream_gene_variant	YES	locus27	Known	Known
EOS_P	Blood_routine	rs11982540	7	20483677	A	G	0.3351	-0.0553	0.0055	1.807e-23	--	94977	ABCB5	MODIFIER	regulatory_region_variant	YES	locus29	Known	Known
EOS_P	Blood_routine	rs7845824	8	125549553	G	A	0.3249	-0.0787	0.0086	8.52e-20	++	94977	TRIB1	MODIFIER	regulatory_region_variant	YES	locus31	Known	Known
EOS_P	Blood_routine	rs6982371	8	129577601	C	T	0.5608	-0.0368	0.0053	3.651e-12	++	94977	CCDC26	MODIFIER	upstream_gene_variant	YES	locus32	Known	Known
EOS_P	Blood_routine	rs575638	9	110877053	T	C	0.4932	0.0506	0.0058	2.323e-18	++	94977	LPAR1	MODIFIER	intron_variant	YES	locus33	Known	Known
EOS_P	Blood_routine	rs12766391	10	62681444	A	G	0.5563	-0.0399	0.0056	1.219e-12	--	94977	ADO	MODIFIER	downstream_gene_variant	YES	locus36	Known	Known
EOS_P	Blood_routine	rs117949785	12	112716052	T	C	0.5121	-0.0427	0.0067	1.761e-10	--	94977	RPH3A	MODIFIER	intron_variant	YES	locus42	Known	Known
EOS_P	Blood_routine	rs117072053	15	79975139	T	C	0.3011	0.0726	0.0082	5.628e-19	++	94977	BCL2A1	MODIFIER	upstream_gene_variant	YES	locus45	Known	Known
EOS_P	Blood_routine	rs7021	17	39997622	A	T	0.4396	-0.0396	0.0052	3.321e-14	--	94977	PSMD3	MODIFIER	3_prime_UTR_variant	YES	locus49	Known	Known
EOS_P	Blood_routine	rs74976757	17	68064790	T	G	0.6296	0.0488	0.0053	2.082e-20	++	94977	KPNA2	MODIFIER	regulatory_region_variant	YES	locus50	Known	Known
EOS_P	Blood_routine	rs431329	19	39730467	G	C	0.301	0.0656	0.0055	9.92e-33	--	94977	CLC	MODIFIER	downstream_gene_variant	YES	locus51	Known	Known
FA	Blood_routine	rs576123	9	133268896	T	C	0.5709	0.0681	0.0074	1.991e-20	++	46391	ABO	MODIFIER	intron_variant	YES	locus2	Known	Novel
Ferritin	Blood_routine	rs6547692	2	27512105	A	G	0.469641	-0.0525	0.0064	1.923e-16	--	51170	GCKR	MODIFIER	intron_variant	YES	locus3	Known	Known
Ferritin	Blood_routine	rs1528491	17	59621868	G	C	0.361301	0.038	0.0057	2.95e-11	--	51170	CLTC	MODIFIER	intron_variant	YES	locus11	Novel	Novel
HbA2	Blood_routine	rs10874777	1	93396463	C	T	0.6516	0.0672	0.0066	5.106e-24	--	49199	DR1	MODIFIER	intergenic_variant	YES	locus1	Novel	Novel
HbA2	Blood_routine	rs10923398	1	117708553	C	A	0.3481	-0.0861	0.0077	9.062e-29	++	49199	TENT5C	MODIFIER	regulatory_region_variant	YES	locus2	Novel	Novel
HbA2	Blood_routine	rs2360962	1	199035580	T	A	0.789	-0.0755	0.0093	5.379e-16	++	49199	LINC01221	MODIFIER	intron_variant&non_coding_transcript_variant	YES	locus3	Novel	Novel
HbA2	Blood_routine	rs766432	2	60492835	A	C	0.7355	0.1151	0.0109	5.386e-26	++	49199	BCL11A	MODIFIER	upstream_gene_variant	YES	locus5	Known	Known
HbA2	Blood_routine	rs3218097	6	41937537	A	G	0.2844	-0.1299	0.0091	5.141e-46	--	49199	CCND3	MODIFIER	intron_variant	YES	locus10	Novel	Novel
HbA2	Blood_routine	rs9389268	6	135098493	G	A	0.2242	0.1083	0.0112	4.531e-22	--	49199	HBS1L	MODIFIER	intron_variant	YES	locus12	Known	Known
HbA2	Blood_routine	rs592423	6	139519556	C	A	0.2668	-0.1129	0.0105	8.004e-27	++	49199	CITED2	MODIFIER	intron_variant&non_coding_transcript_variant	YES	locus13	Novel	Novel
HbA2	Blood_routine	rs6592965	7	50360284	A	G	0.3274	0.084	0.0099	1.704e-17	++	49199	IKZF1	MODIFIER	intron_variant	YES	locus14	Novel	Novel
HbA2	Blood_routine	rs200112912	16	267518	T	C	0.1164	-0.2167	0.0144	7.821e-51	--	49199	FAM234A	MODIFIER	downstream_gene_variant	YES	locus26	Novel	Novel
HbA2	Blood_routine	rs12051124	16	88495318	T	G	0.1549	-0.2622	0.0158	3.751e-62	--	49199	ZFPM1	MODIFIER	intron_variant	YES	locus29	Novel	Novel
HbA2	Blood_routine	rs901975	17	28862756	G	A	0.6907	-0.073	0.0076	1.319e-21	++	49199	ERAL1	MODIFIER	downstream_gene_variant	YES	locus30	Novel	Novel
HbA2	Blood_routine	rs1799918	19	12891586	C	G	0.2043	-0.1006	0.016	3.561e-10	--	49199	GCDH	MODIFIER	intron_variant	YES	locus31	Novel	Novel
HbA2	Blood_routine	rs5913987	23	56706177	T	G	0.6434	-0.0518	0.0061	2.339e-17	--	49199	NBDY	MODIFIER	intergenic_variant	YES	locus38	Novel	Novel
HbF	Blood_routine	rs45527235	2	60481954	T	C	0.2789	0.398	0.0163	1.44e-131	++	19744	BCL11A	MODIFIER	intron_variant	YES	locus1	Known	Known
HbF	Blood_routine	rs4895440	6	135105420	T	A	0.2878	0.5015	0.0157	1.98e-223	--	19744	HBS1L	MODIFIER	upstream_gene_variant	YES	locus2	Known	Known
Hct	Blood_routine	rs2808587	1	231380288	T	C	0.5437	0.0431	0.0048	6.091e-19	++	94370	EGLN1	MODIFIER	intron_variant	YES	locus1	Known	Known
Hct	Blood_routine	rs116865718	1	232912952	C	A	0.0625	0.0913	0.0117	5.185e-15	--	94370	NTPCR	MODIFIER	upstream_gene_variant	YES	locus2	Known	Known
Hct	Blood_routine	rs814295	2	27520348	G	A	0.3384	0.0401	0.0061	6.171e-11	--	94370	GCKR	MODIFIER	intron_variant	YES	locus3	Known	Known
Hct	Blood_routine	rs117785859	4	158652593	G	A	0.0772	-0.1457	0.0199	2.178e-13	++	94370	RXFP1	MODIFIER	3_prime_UTR_variant	YES	locus8	Novel	Novel
Hct	Blood_routine	rs6887898	5	35190646	A	G	0.3969	0.0485	0.0064	3.407e-14	++	94370	PRLR	MODIFIER	intron_variant	YES	locus10	Known	Novel
Hct	Blood_routine	rs12198576	6	1991260	G	C	0.2996	0.0362	0.0058	3.888e-10	--	94370	GMDS	MODIFIER	intron_variant	YES	locus13	Known	Known
Hct	Blood_routine	rs4715517	6	55108963	A	C	0.0872	-0.0839	0.0119	2.12e-12	--	94370	HCRTR2	MODIFIER	intron_variant	YES	locus14	Known	Known
Hct	Blood_routine	rs6920211	6	135110180	C	T	0.2586	-0.0623	0.0079	4.183e-15	++	94370	HBS1L	MODIFIER	regulatory_region_variant	YES	locus15	Known	Known
Hct	Blood_routine	rs2982571	6	151691604	T	A	0.1442	-0.0672	0.0086	5.47e-15	++	94370	ESR1	MODIFIER	intron_variant	YES	locus16	Known	Novel
Hct	Blood_routine	rs600038	9	133276354	T	C	0.7656	0.0617	0.0068	1.213e-19	++	94370	ABO	MODIFIER	upstream_gene_variant	YES	locus19	Known	Known
Hct	Blood_routine	rs10895040	11	101009587	A	T	0.7017	0.0522	0.006	3.146e-18	++	94370	ARHGAP42	MODIFIER	regulatory_region_variant	YES	locus22	Known	Known
Hct	Blood_routine	rs4514480	12	9281387	T	C	0.3019	0.0512	0.0065	4.996e-15	++	94370	PZP	MODIFIER	intron_variant&non_coding_transcript_variant	YES	locus23	Novel	Novel
Hct	Blood_routine	rs5756504	22	37071230	T	C	0.435	0.0644	0.0082	4.975e-15	++	94370	TMPRSS6	MODIFIER	intron_variant	YES	locus31	Known	Known
Hct	Blood_routine	rs137876967	23	150039767	A	C	0.0336	-0.1524	0.0153	2.58e-23	--	94370	EOLA2-DT	MODIFIER	intron_variant&non_coding_transcript_variant	YES	locus32	Known	Known
HGB	Blood_routine	rs2808587	1	231380288	T	C	0.5438	0.0352	0.0048	3.479e-13	++	94659	EGLN1	MODIFIER	intron_variant	YES	locus3	Known	Known
HGB	Blood_routine	rs116865718	1	232912952	C	A	0.0625	0.076	0.0117	7.093e-11	--	94659	NTPCR	MODIFIER	upstream_gene_variant	YES	locus4	Novel	Novel
HGB	Blood_routine	rs117785859	4	158652593	G	A	0.0771	-0.1348	0.0199	1.235e-11	++	94659	RXFP1	MODIFIER	3_prime_UTR_variant	YES	locus8	Novel	Novel
HGB	Blood_routine	rs6887898	5	35190646	A	G	0.3969	0.0449	0.0064	1.983e-12	++	94659	PRLR	MODIFIER	intron_variant	YES	locus10	Known	Novel
HGB	Blood_routine	rs4715517	6	55108963	A	C	0.0871	-0.076	0.012	2.057e-10	--	94659	HCRTR2	MODIFIER	intron_variant	YES	locus14	Known	Novel
HGB	Blood_routine	rs851983	6	151703280	G	A	0.1355	-0.0611	0.0084	2.785e-13	++	94659	ESR1	MODIFIER	intron_variant	YES	locus15	Known	Known
HGB	Blood_routine	rs600038	9	133276354	T	C	0.7655	0.0628	0.0068	2.732e-20	++	94659	ABO	MODIFIER	upstream_gene_variant	YES	locus16	Known	Known
HGB	Blood_routine	rs573096	11	101051720	A	T	0.2225	-0.0444	0.0058	2.656e-14	--	94659	PGR	MODIFIER	intron_variant	YES	locus19	Known	Known
HGB	Blood_routine	rs10743633	12	9280356	G	A	0.2984	0.0463	0.0066	1.801e-12	--	94659	PZP	MODIFIER	intron_variant&non_coding_transcript_variant	YES	locus20	Known	Novel
HGB	Blood_routine	rs76038336	16	309611	C	G	0.0584	-0.2661	0.0203	4.484e-39	--	94659	AXIN1	MODIFIER	intron_variant	YES	locus21	Known	Novel
HGB	Blood_routine	rs5756504	22	37071230	T	C	0.4349	0.1087	0.0082	7.702e-40	++	94659	TMPRSS6	MODIFIER	intron_variant	YES	locus25	Known	Known
HGB	Blood_routine	rs6423149	23	149995985	A	G	0.9544	0.1102	0.0117	5.674e-21	++	94659	EOLA2-DT	MODIFIER	intron_variant&non_coding_transcript_variant	YES	locus26	Known	Known
LYM	Blood_routine	rs2950835	2	27527678	G	A	0.4882	-0.0365	0.0056	5.213e-11	++	99851	GCKR	MODIFIER	downstream_gene_variant	YES	locus4	Known	Known
LYM	Blood_routine	rs7588925	2	110850957	C	T	0.693	0.0379	0.0056	1.974e-11	--	99851	ACOXL	MODIFIER	intron_variant	YES	locus5	Known	Known
LYM	Blood_routine	rs554267	4	2192046	C	T	0.3873	0.0314	0.0047	3.879e-11	--	99851	POLN	MODIFIER	intron_variant	YES	locus15	Novel	Novel
LYM	Blood_routine	rs4117219	4	82634807	T	C	0.621	0.0436	0.0048	2.422e-19	++	99851	SCD5	MODIFIER	intron_variant	YES	locus17	Known	Known
LYM	Blood_routine	rs11569103	4	110003204	T	G	0.259	-0.0961	0.0057	5.473e-63	--	99851	EGF	MODIFIER	intron_variant	YES	locus18	Known	Known
LYM	Blood_routine	rs62384972	5	158498216	C	T	0.4654	-0.0342	0.0051	3.007e-11	++	99851	EBF1	MODIFIER	intron_variant&non_coding_transcript_variant	YES	locus21	Known	Known
LYM	Blood_routine	rs78548896	6	27984867	G	T	0.0702	0.0737	0.0089	1.182e-16	--	99851	OR2B6	MODIFIER	intergenic_variant	YES	locus23	Known	Known
LYM	Blood_routine	rs9389268	6	135098493	G	A	0.2229	-0.0623	0.0083	5.15e-14	++	99851	HBS1L	MODIFIER	intron_variant	YES	locus26	Known	Known
LYM	Blood_routine	rs8176645	9	133273682	T	A	0.5726	0.0353	0.0052	7.782e-12	--	99851	ABO	MODIFIER	intron_variant	YES	locus35	Known	Known
LYM	Blood_routine	rs10772102	12	9744357	A	G	0.3792	0.081	0.0057	1.632e-45	++	99851	CD69	MODIFIER	intergenic_variant	YES	locus39	Known	Known
LYM	Blood_routine	rs78894077	12	111418869	T	C	0.0908	0.161	0.0131	9.863e-35	++	99851	SH2B3	MODERATE	missense_variant	YES	locus41	Known	Known
LYM	Blood_routine	rs7332154	13	114131891	A	G	0.7099	-0.0486	0.0057	1.653e-17	--	99851	RASA3	MODIFIER	intron_variant	YES	locus43	Known	Known
LYM	Blood_routine	rs62048402	16	53769311	A	G	0.1263	0.0525	0.0081	7.393e-11	++	99851	FTO	MODIFIER	intron_variant	YES	locus47	Novel	Novel
LYM	Blood_routine	rs4795419	17	40009750	A	G	0.4175	0.0461	0.0052	6.743e-19	++	99851	CSF3	MODIFIER	downstream_gene_variant	YES	locus50	Known	Known
LYM	Blood_routine	rs6512105	19	16367986	A	T	0.6329	-0.0948	0.0074	2.403e-37	--	99851	EPS15L1	MODIFIER	intron_variant	YES	locus56	Known	Known
LYM	Blood_routine	rs60649310	19	43765089	G	A	0.2781	0.0639	0.0096	2.628e-11	--	99851	KCNN4	MODIFIER	downstream_gene_variant	YES	locus57	Known	Known
LYM	Blood_routine	rs4823075	22	30123163	C	T	0.2924	0.0501	0.0049	4.487e-24	--	99851	HORMAD2	MODIFIER	intron_variant	YES	locus60	Known	Known
LYM_P	Blood_routine	rs4511131	1	101255099	C	T	0.3826	-0.057	0.0078	2.794e-13	++	99794	S1PR1	MODIFIER	upstream_gene_variant	YES	locus3	Known	Novel
LYM_P	Blood_routine	rs11901176	2	7449639	G	A	0.3968	-0.0508	0.0062	4.222e-16	++	99794	RNF144A	MODIFIER	intron_variant&non_coding_transcript_variant	YES	locus5	Known	Known
LYM_P	Blood_routine	rs4849121	2	110842129	A	G	0.5226	0.0364	0.0053	8.319e-12	++	99794	ACOXL	MODIFIER	intron_variant	YES	locus6	Known	Known
LYM_P	Blood_routine	rs2729704	2	159851355	A	T	0.4526	-0.0307	0.0048	2.343e-10	--	99794	LY75	MODIFIER	intron_variant	YES	locus8	Known	Known
LYM_P	Blood_routine	rs11921360	3	119893208	A	C	0.6269	0.036	0.0054	2.525e-11	++	99794	GSK3B	MODIFIER	intron_variant	YES	locus10	Known	Known
LYM_P	Blood_routine	rs4683404	3	141441529	G	A	0.2718	0.0838	0.0064	3.991e-39	--	99794	ZBTB38	MODIFIER	intron_variant	YES	locus11	Known	Known
LYM_P	Blood_routine	rs62294474	4	38627104	T	C	0.361	0.0538	0.0064	5.075e-17	++	99794	KLF3-AS1	MODIFIER	intron_variant&non_coding_transcript_variant	YES	locus13	Known	Known
LYM_P	Blood_routine	rs1371799	4	74112120	C	T	0.2809	0.0712	0.0076	1.236e-20	--	99794	MTHFD2L	MODIFIER	upstream_gene_variant	YES	locus15	Known	Known
LYM_P	Blood_routine	rs77792983	4	110027819	G	C	0.2582	-0.0495	0.0062	1.558e-15	++	99794	EGF	MODIFIER	intergenic_variant	YES	locus16	Novel	Novel
LYM_P	Blood_routine	rs244708	5	177162584	G	A	0.4891	-0.0472	0.0056	3.176e-17	++	99794	NSD1	MODIFIER	intron_variant	YES	locus18	Known	Known
LYM_P	Blood_routine	rs2799076	6	28264500	T	C	0.0726	0.0673	0.0087	1.133e-14	++	99794	NKAPL	MODIFIER	downstream_gene_variant	YES	locus20	Novel	Novel
LYM_P	Blood_routine	rs3020375	6	152068833	C	A	0.5619	-0.0643	0.0055	7.345e-32	++	99794	ESR1	MODIFIER	intron_variant	YES	locus22	Known	Novel
LYM_P	Blood_routine	rs7783398	7	6488678	A	G	0.3207	0.0597	0.0089	1.762e-11	++	99794	KDELR2	MODIFIER	upstream_gene_variant	YES	locus23	Known	Known
LYM_P	Blood_routine	rs2282989	7	92697032	T	C	0.3321	0.0828	0.0064	9.237e-38	++	99794	CDK6	MODIFIER	intron_variant	YES	locus25	Known	Known
LYM_P	Blood_routine	rs1579555	8	129602516	G	A	0.3769	0.037	0.0056	5.46e-11	--	99794	CCDC26	MODIFIER	intron_variant&non_coding_transcript_variant	YES	locus28	Known	Known
LYM_P	Blood_routine	rs11053043	12	9779474	A	G	0.5224	-0.0712	0.0059	1.619e-33	--	99794	CD69	MODIFIER	intergenic_variant	YES	locus29	Known	Known
LYM_P	Blood_routine	rs77465633	12	111495741	A	C	0.0948	0.1847	0.0124	3.31e-50	++	99794	ATXN2	MODIFIER	intron_variant	YES	locus31	Known	Novel
LYM_P	Blood_routine	rs79369500	12	112535029	A	G	0.0134	0.4997	0.052	7.465e-22	++	99794	RPH3A	MODIFIER	intergenic_variant	YES	locus32	Novel	Novel
LYM_P	Blood_routine	rs7999363	13	49537232	G	A	0.5106	-0.0339	0.0049	3.862e-12	++	99794	RCBTB1	MODIFIER	intron_variant	YES	locus33	Known	Known
LYM_P	Blood_routine	rs12429774	13	114064493	T	C	0.0602	0.0653	0.0098	3.264e-11	++	99794	RASA3	MODIFIER	intron_variant	YES	locus34	Known	Known
LYM_P	Blood_routine	rs11629707	15	48348148	C	A	0.5489	0.0361	0.005	6.102e-13	--	99794	DUT	MODIFIER	downstream_gene_variant	YES	locus38	Known	Known
LYM_P	Blood_routine	rs36719	19	16456956	C	A	0.2982	0.0777	0.0074	1.048e-25	--	99794	EPS15L1	MODIFIER	intron_variant	YES	locus42	Known	Known
LYM_P	Blood_routine	rs4823075	22	30123163	C	T	0.2927	0.0372	0.005	1.021e-13	--	99794	HORMAD2	MODIFIER	intron_variant	YES	locus45	Known	Known
MCH	Blood_routine	rs4255371	1	117723919	G	A	0.5066	0.0446	0.0066	2.036e-11	--	90166	TENT5C	MODIFIER	intergenic_variant	YES	locus1	Known	Known
MCH	Blood_routine	rs16843476	1	198621947	A	G	0.0449	0.1439	0.0168	9.412e-18	++	90166	PTPRC	MODIFIER	regulatory_region_variant	YES	locus2	Known	Known
MCH	Blood_routine	rs61823972	1	205232197	C	A	0.1063	0.0555	0.008	4.725e-12	--	90166	TMCC2	MODIFIER	intron_variant	YES	locus3	Known	Known
MCH	Blood_routine	rs79710863	2	144387486	C	T	0.1121	-0.1406	0.0145	2.83e-22	++	90166	ZEB2	MODIFIER	3_prime_UTR_variant	YES	locus5	Known	Known
MCH	Blood_routine	rs2197017	3	16906959	C	G	0.4756	-0.0466	0.0056	1.399e-16	--	90166	PLCL2	MODIFIER	intron_variant	YES	locus6	Known	Known
MCH	Blood_routine	rs1505307	3	24301839	C	T	0.775	0.0794	0.0113	2.073e-12	--	90166	THRB	MODIFIER	intron_variant	YES	locus7	Known	Known
MCH	Blood_routine	rs6439439	3	133762654	T	G	0.3959	-0.0498	0.0056	5.107e-19	--	90166	TF	MODIFIER	intron_variant	YES	locus10	Known	Known
MCH	Blood_routine	rs13075471	3	142472817	C	T	0.4452	-0.039	0.0048	8.071e-16	++	90166	ATR	MODIFIER	intron_variant	YES	locus11	Known	Known
MCH	Blood_routine	rs4916491	3	196183757	G	A	0.4732	-0.0796	0.0065	1.421e-34	++	90166	ZDHHC19	MODIFIER	intergenic_variant	YES	locus12	Known	Known
MCH	Blood_routine	rs1848347	4	54520711	A	G	0.3013	0.0854	0.0066	5.037e-38	++	90166	KIT	MODIFIER	intergenic_variant	YES	locus13	Known	Novel
MCH	Blood_routine	rs58109910	4	78908648	C	G	0.3972	0.0483	0.0069	3.291e-12	++	90166	BMP2K	MODIFIER	intron_variant	YES	locus14	Known	Known
MCH	Blood_routine	rs34542840	5	154669712	T	A	0.2037	0.0764	0.0087	1.945e-18	--	90166	LARP1	MODIFIER	intergenic_variant	YES	locus16	Known	Known
MCH	Blood_routine	rs56215622	6	41924719	A	G	0.2995	-0.1266	0.0065	1.068e-83	--	90166	BYSL	MODIFIER	intron_variant	YES	locus21	Known	Known
MCH	Blood_routine	rs9480924	6	109295867	C	T	0.1261	0.0751	0.0073	7.744e-25	--	90166	CCDC162P	MODIFIER	intron_variant&non_coding_transcript_variant	YES	locus22	Known	Known
MCH	Blood_routine	rs9373124	6	135102071	C	T	0.2562	0.2279	0.008	5.3e-178	--	90166	HBS1L	MODIFIER	intron_variant	YES	locus23	Known	Known
MCH	Blood_routine	rs17513809	6	139508780	A	G	0.2471	-0.0664	0.0084	3.648e-15	--	90166	CITED2	MODIFIER	downstream_gene_variant	YES	locus24	Known	Known
MCH	Blood_routine	rs16896061	6	164077400	T	C	0.4321	-0.0424	0.0053	1.903e-15	--	90166	QKI	MODIFIER	intergenic_variant	YES	locus25	Known	Known
MCH	Blood_routine	rs6592965	7	50360284	A	G	0.3272	0.0602	0.0076	1.84e-15	++	90166	IKZF1	MODIFIER	intron_variant	YES	locus28	Known	Known
MCH	Blood_routine	rs62482241	7	100637885	A	G	0.2489	-0.0714	0.0077	1.809e-20	--	90166	TFR2	MODIFIER	intron_variant	YES	locus30	Known	Known
MCH	Blood_routine	rs28500514	8	129596822	C	T	0.3683	-0.0365	0.0058	2.748e-10	++	90166	CCDC26	MODIFIER	intron_variant&non_coding_transcript_variant	YES	locus35	Known	Known
MCH	Blood_routine	rs10758658	9	4856877	A	G	0.5577	-0.0836	0.0068	1.326e-34	--	90166	RCL1	MODIFIER	intron_variant	YES	locus37	Known	Known
MCH	Blood_routine	rs8176632	9	133277095	T	C	0.1946	-0.0731	0.0079	1.615e-20	--	90166	ABO	MODIFIER	upstream_gene_variant	YES	locus38	Known	Known
MCH	Blood_routine	rs7475871	10	99560011	C	T	0.5999	0.0469	0.0072	9.394e-11	--	90166	NKX2-3	MODIFIER	regulatory_region_variant	YES	locus40	Known	Known
MCH	Blood_routine	rs2902548	10	102727625	T	C	0.5865	-0.0612	0.0054	3.978e-30	--	90166	SFXN2	MODIFIER	intron_variant	YES	locus41	Known	Known
MCH	Blood_routine	rs11615482	12	4222038	A	C	0.2144	0.0968	0.0123	2.929e-15	++	90166	CCND2	MODIFIER	intergenic_variant	YES	locus43	Known	Known
MCH	Blood_routine	rs28687655	15	65715634	T	A	0.7922	-0.0523	0.0059	1.276e-18	++	90166	DENND4A	MODIFIER	intron_variant	YES	locus48	Known	Known
MCH	Blood_routine	rs9652781	16	145392	C	G	0.0875	-0.1767	0.0165	8.925e-27	--	90166	HBZ	MODIFIER	intron_variant	YES	locus51	Known	Known
MCH	Blood_routine	rs8090542	18	46191398	A	G	0.4284	-0.0427	0.005	2.37e-17	--	90166	C18orf25	MODIFIER	intron_variant	YES	locus54	Known	Known
MCH	Blood_routine	rs2974749	19	12927977	G	A	0.7507	-0.1127	0.0123	5.779e-20	++	90166	FARSA	MODIFIER	intron_variant	YES	locus56	Known	Known
MCH	Blood_routine	rs113857402	20	57424876	C	T	0.3932	0.0673	0.0095	1.082e-12	--	90166	RBM38	MODIFIER	intergenic_variant	YES	locus59	Known	Known
MCH	Blood_routine	rs2283790	22	21602364	G	A	0.4555	-0.074	0.0068	3.004e-27	++	90166	UBE2L3	MODIFIER	intron_variant	YES	locus61	Known	Known
MCH	Blood_routine	rs3788448	22	32486821	G	A	0.63	-0.054	0.007	1.127e-14	++	90166	FBXO7	MODIFIER	intron_variant	YES	locus62	Known	Known
MCH	Blood_routine	rs2413450	22	37074184	C	T	0.4411	0.1654	0.0083	1.153e-87	--	90166	TMPRSS6	MODIFIER	intron_variant	YES	locus63	Known	Known
MCH	Blood_routine	rs131814	22	50521672	A	G	0.6762	0.0776	0.0096	8.838e-16	++	90166	SCO2	MODIFIER	downstream_gene_variant	YES	locus64	Known	Known
MCH	Blood_routine	rs146844151	23	153650575	A	G	0.0694	0.1547	0.0183	3.511e-17	++	90166	DUSP9	MODIFIER	3_prime_UTR_variant	YES	locus66	Novel	Novel
MCH	Blood_routine	rs72554664	23	154532257	T	C	0.0282	0.3791	0.0286	5.018e-40	++	90166	G6PD	MODERATE	missense_variant	YES	locus67	Known	Novel
MCH	Blood_routine	rs182573065	23	155144174	G	A	0.0248	0.3396	0.0221	1.682e-53	--	90166	MTCP1	MODIFIER	intron_variant&non_coding_transcript_variant	YES	locus68	Known	Novel
MCHC	Blood_routine	rs2518491	1	158615440	T	C	0.4332	-0.0385	0.0052	2.103e-13	--	93949	SPTA1	MODIFIER	intron_variant	YES	locus3	Known	Known
MCHC	Blood_routine	rs66858280	1	247878519	G	C	0.2334	0.0733	0.0105	3.618e-12	--	93949	TRIM58	MODIFIER	3_prime_UTR_variant	YES	locus4	Known	Known
MCHC	Blood_routine	rs8177262	3	133761808	A	G	0.394	-0.0439	0.0055	1.317e-15	--	93949	TF	MODIFIER	intron_variant	YES	locus5	Known	Known
MCHC	Blood_routine	rs9830796	3	196156054	C	T	0.4644	-0.0566	0.0065	2.826e-18	++	93949	LINC00885	MODIFIER	intron_variant&non_coding_transcript_variant	YES	locus6	Known	Known
MCHC	Blood_routine	rs35788208	5	154654616	T	C	0.1908	0.067	0.0088	3.468e-14	++	93949	LARP1	MODIFIER	intergenic_variant	YES	locus9	Known	Known
MCHC	Blood_routine	rs56293029	6	135097901	A	C	0.2146	0.0849	0.0087	2.148e-22	++	93949	HBS1L	MODIFIER	intron_variant	YES	locus11	Known	Known
MCHC	Blood_routine	rs62482241	7	100637885	A	G	0.2498	-0.0479	0.0075	2.164e-10	--	93949	TFR2	MODIFIER	intron_variant	YES	locus12	Known	Known
MCHC	Blood_routine	rs2923429	8	42534600	G	A	0.4782	0.0717	0.005	2.652e-46	--	93949	SLC20A2	MODIFIER	downstream_gene_variant	YES	locus13	Known	Known
MCHC	Blood_routine	rs8176722	9	133257367	A	C	0.1859	0.0572	0.0071	1.096e-15	++	93949	ABO	MODIFIER	intron_variant	YES	locus14	Known	Known
MCHC	Blood_routine	rs10892959	11	123069324	C	G	0.3246	-0.075	0.0077	1.9e-22	--	93949	CLMP	MODIFIER	downstream_gene_variant	YES	locus15	Known	Known
MCHC	Blood_routine	rs8031179	15	65659696	C	T	0.8201	-0.0453	0.0062	3.91e-13	++	93949	DENND4A	MODIFIER	3_prime_UTR_variant	YES	locus17	Known	Known
MCHC	Blood_routine	rs16969707	15	78301763	T	A	0.1234	0.0588	0.0084	3.011e-12	--	93949	SKIC8	MODIFIER	upstream_gene_variant	YES	locus18	Known	Known
MCHC	Blood_routine	rs76038336	16	309611	C	G	0.0581	-0.3492	0.0204	5.423e-66	--	93949	AXIN1	MODIFIER	intron_variant	YES	locus19	Known	Novel
MCHC	Blood_routine	rs2932690	16	88776545	A	G	0.6076	-0.1313	0.0083	2.483e-56	--	93949	PIEZO1	MODIFIER	intron_variant	YES	locus21	Known	Known
MCHC	Blood_routine	rs9279	17	28860618	T	G	0.6891	-0.0441	0.0058	1.846e-14	--	93949	ERAL1	MODIFIER	3_prime_UTR_variant	YES	locus22	Known	Known
MCHC	Blood_routine	rs7234695	18	46182216	A	T	0.564	0.0319	0.0049	1.175e-10	++	93949	C18orf25	MODIFIER	intron_variant	YES	locus24	Known	Known
MCHC	Blood_routine	rs8112839	19	43770435	T	C	0.2746	0.097	0.0098	4.51e-23	++	93949	KCNN4	MODIFIER	intron_variant	YES	locus26	Known	Known
MCHC	Blood_routine	rs9610643	22	37075345	A	G	0.4138	0.1535	0.0089	1.801e-66	++	93949	TMPRSS6	MODIFIER	intron_variant	YES	locus27	Known	Known
MCV	Blood_routine	rs4255371	1	117723919	G	A	0.5066	0.0432	0.0066	6.065e-11	--	91288	TENT5C	MODIFIER	intergenic_variant	YES	locus2	Known	Known
MCV	Blood_routine	rs3754094	1	198638198	C	T	0.0585	0.1376	0.0158	3.384e-18	--	91288	PTPRC	MODIFIER	upstream_gene_variant	YES	locus5	Known	Known
MCV	Blood_routine	rs12744113	1	247884230	T	G	0.193	-0.0801	0.0127	3.234e-10	--	91288	TRIM58	MODIFIER	downstream_gene_variant	YES	locus9	Known	Known
MCV	Blood_routine	rs4672497	2	62296430	G	C	0.565	-0.0452	0.0068	2.696e-11	++	91288	B3GNT2	MODIFIER	non_coding_transcript_exon_variant	YES	locus10	Known	Novel
MCV	Blood_routine	rs79710863	2	144387486	C	T	0.1122	-0.1161	0.0144	8.66e-16	++	91288	ZEB2	MODIFIER	3_prime_UTR_variant	YES	locus11	Known	Known
MCV	Blood_routine	rs1025818	3	16923529	C	T	0.5213	0.0499	0.0054	1.983e-20	--	91288	PLCL2	MODIFIER	intron_variant	YES	locus12	Known	Known
MCV	Blood_routine	rs1505307	3	24301839	C	T	0.7751	0.0814	0.0112	4.401e-13	--	91288	THRB	MODIFIER	intron_variant	YES	locus14	Known	Known
MCV	Blood_routine	rs6782812	3	128599154	A	G	0.6066	-0.052	0.0069	4.01e-14	--	91288	RPN1	MODIFIER	intergenic_variant	YES	locus15	Known	Novel
MCV	Blood_routine	rs9855140	3	142471259	C	T	0.4531	-0.0409	0.0048	1.82e-17	++	91288	ATR	MODIFIER	intron_variant	YES	locus17	Known	Known
MCV	Blood_routine	rs9325434	3	196194440	A	G	0.4759	-0.0688	0.0068	4.206e-24	--	91288	ZDHHC19	MODIFIER	downstream_gene_variant	YES	locus18	Known	Known
MCV	Blood_routine	rs1848347	4	54520711	A	G	0.3011	0.0891	0.0066	1.124e-41	++	91288	KIT	MODIFIER	intergenic_variant	YES	locus19	Known	Novel
MCV	Blood_routine	rs58109910	4	78908648	C	G	0.3972	0.0485	0.0069	2.111e-12	++	91288	BMP2K	MODIFIER	intron_variant	YES	locus20	Known	Known
MCV	Blood_routine	rs3218108	6	41934917	T	C	0.2964	-0.1395	0.0066	1.47e-98	--	91288	BYSL	MODIFIER	downstream_gene_variant	YES	locus27	Known	Known
MCV	Blood_routine	rs5005289	6	109296470	G	C	0.1269	0.0781	0.0072	4.446e-27	--	91288	CCDC162P	MODIFIER	intron_variant&non_coding_transcript_variant	YES	locus28	Known	Known
MCV	Blood_routine	rs9373124	6	135102071	C	T	0.256	0.2286	0.008	1.14e-180	--	91288	HBS1L	MODIFIER	intron_variant	YES	locus29	Known	Known
MCV	Blood_routine	rs590856	6	139523292	A	G	0.3142	-0.0632	0.0083	3.075e-14	--	91288	CITED2	MODIFIER	intron_variant&non_coding_transcript_variant	YES	locus30	Known	Known
MCV	Blood_routine	rs206732	6	164082776	C	T	0.3765	-0.0397	0.006	5.004e-11	++	91288	QKI	MODIFIER	downstream_gene_variant	YES	locus31	Known	Known
MCV	Blood_routine	rs6592965	7	50360284	A	G	0.3273	0.049	0.0075	7.613e-11	++	91288	IKZF1	MODIFIER	intron_variant	YES	locus32	Known	Known
MCV	Blood_routine	rs7786877	7	100616392	G	A	0.1085	-0.0781	0.0103	4.324e-14	++	91288	TFR2	MODIFIER	downstream_gene_variant	YES	locus34	Known	Known
MCV	Blood_routine	rs28500514	8	129596822	C	T	0.3684	-0.0382	0.0057	3.02e-11	++	91288	CCDC26	MODIFIER	intron_variant&non_coding_transcript_variant	YES	locus39	Known	Known
MCV	Blood_routine	rs10815095	9	4848297	G	A	0.5595	-0.0968	0.0068	4.158e-46	++	91288	RCL1	MODIFIER	intron_variant	YES	locus40	Known	Known
MCV	Blood_routine	rs75179845	9	133257567	C	T	0.1867	-0.1128	0.0072	5.8e-55	++	91288	ABO	MODIFIER	intron_variant	YES	locus41	Known	Known
MCV	Blood_routine	rs963029	10	45467939	T	C	0.124	0.0555	0.0085	5.429e-11	++	91288	MARCHF8	MODIFIER	intron_variant	YES	locus43	Known	Known
MCV	Blood_routine	rs7475871	10	99560011	C	T	0.5998	0.0475	0.0072	4.073e-11	--	91288	NKX2-3	MODIFIER	regulatory_region_variant	YES	locus45	Known	Known
MCV	Blood_routine	rs2902548	10	102727625	T	C	0.5862	-0.0551	0.0053	5.601e-25	--	91288	SFXN2	MODIFIER	intron_variant	YES	locus46	Known	Known
MCV	Blood_routine	rs7955734	12	4223993	G	C	0.2231	0.0948	0.012	2.581e-15	--	91288	CCND2	MODIFIER	intergenic_variant	YES	locus48	Known	Known
MCV	Blood_routine	rs60343330	13	75484213	T	G	0.3072	-0.0424	0.0057	7.254e-14	--	91288	TBC1D4	MODIFIER	upstream_gene_variant	YES	locus52	Known	Novel
MCV	Blood_routine	rs551118	16	88789676	G	C	0.5633	0.1012	0.0093	1.827e-27	--	91288	PIEZO1	MODIFIER	upstream_gene_variant	YES	locus58	Known	Known
MCV	Blood_routine	rs8090542	18	46191398	A	G	0.4285	-0.0326	0.005	8.154e-11	--	91288	C18orf25	MODIFIER	intron_variant	YES	locus60	Known	Known
MCV	Blood_routine	rs2974749	19	12927977	G	A	0.7507	-0.0901	0.0123	1.968e-13	++	91288	FARSA	MODIFIER	intron_variant	YES	locus61	Known	Known
MCV	Blood_routine	rs346545	19	43752234	C	T	0.2707	-0.0979	0.0092	1.986e-26	++	91288	SMG9	MODIFIER	intron_variant	YES	locus64	Known	Known
MCV	Blood_routine	rs737092	20	57415349	C	T	0.4455	0.0897	0.01	3.395e-19	--	91288	RBM38	MODIFIER	regulatory_region_variant	YES	locus65	Known	Known
MCV	Blood_routine	rs2283790	22	21602364	G	A	0.4553	-0.1008	0.0068	1.401e-49	++	91288	UBE2L3	MODIFIER	intron_variant	YES	locus66	Known	Known
MCV	Blood_routine	rs5749447	22	32486134	A	G	0.6299	-0.0488	0.0069	1.424e-12	--	91288	FBXO7	MODIFIER	intron_variant	YES	locus67	Known	Known
MCV	Blood_routine	rs2413450	22	37074184	C	T	0.441	0.1057	0.0083	3.432e-37	--	91288	TMPRSS6	MODIFIER	intron_variant	YES	locus68	Known	Known
MCV	Blood_routine	rs131808	22	50524928	C	G	0.6765	0.0845	0.0094	1.974e-19	++	91288	SCO2	MODIFIER	intron_variant	YES	locus69	Known	Known
MCV	Blood_routine	rs146844151	23	153650575	A	G	0.0693	0.2163	0.0183	2.78e-32	++	91288	DUSP9	MODIFIER	3_prime_UTR_variant	YES	locus70	Novel	Novel
MCV	Blood_routine	rs72554664	23	154532257	T	C	0.028	0.5057	0.0287	1.099e-69	++	91288	G6PD	MODERATE	missense_variant	YES	locus71	Known	Novel
MCV	Blood_routine	rs182573065	23	155144174	G	A	0.0248	0.4668	0.022	4.15e-100	--	91288	MTCP1	MODIFIER	intron_variant&non_coding_transcript_variant	YES	locus72	Known	Novel
MCV	Blood_routine	rs142256958	23	155669666	G	A	0.0576	0.2112	0.0192	3.671e-28	--	91288	SPRY3	MODIFIER	intron_variant	YES	locus73	Known	Novel
MON	Blood_routine	rs11204680	1	150614664	G	T	0.3843	-0.0593	0.0051	1.085e-30	++	99434	ENSA	MODIFIER	intron_variant	YES	locus4	Known	Known
MON	Blood_routine	rs3789088	2	111033227	C	G	0.2235	-0.0616	0.0063	1.599e-22	--	99434	ACOXL	MODIFIER	intron_variant	YES	locus6	Known	Known
MON	Blood_routine	rs79268627	2	135936148	A	T	0.1948	0.0838	0.0058	7.184e-47	++	99434	DARS1	MODIFIER	intron_variant	YES	locus7	Known	Known
MON	Blood_routine	rs13029501	2	181470026	T	G	0.3116	0.1562	0.009	4.037e-67	++	99434	ITGA4	MODIFIER	intron_variant	YES	locus8	Known	Known
MON	Blood_routine	rs1126579	2	218136011	C	T	0.2923	-0.0415	0.0063	4.207e-11	++	99434	CXCR2	MODIFIER	3_prime_UTR_variant	YES	locus9	Known	Known
MON	Blood_routine	rs7635019	3	128601518	A	G	0.242	0.0767	0.0074	4.725e-25	++	99434	RPN1	MODIFIER	intergenic_variant	YES	locus13	Known	Known
MON	Blood_routine	rs28784653	4	2183471	T	C	0.388	0.0309	0.0046	2.852e-11	++	99434	POLN	MODIFIER	intron_variant	YES	locus15	Known	Known
MON	Blood_routine	rs6535360	4	82640350	C	T	0.6155	0.0549	0.0048	3.466e-30	--	99434	SCD5	MODIFIER	intron_variant	YES	locus17	Known	Known
MON	Blood_routine	rs11569102	4	110003178	G	C	0.2569	-0.0762	0.0057	3.654e-40	++	99434	EGF	MODIFIER	intron_variant	YES	locus18	Known	Known
MON	Blood_routine	rs9399137	6	135097880	C	T	0.2217	-0.07	0.0082	1.889e-17	++	99434	HBS1L	MODIFIER	intron_variant	YES	locus24	Known	Known
MON	Blood_routine	rs35564624	6	151555359	G	T	0.4424	-0.0351	0.0054	9.723e-11	++	99434	CCDC170	MODIFIER	intron_variant	YES	locus25	Known	Novel
MON	Blood_routine	rs3798577	6	152099995	C	T	0.43	-0.0695	0.0095	2.866e-13	++	99434	ESR1	MODIFIER	3_prime_UTR_variant	YES	locus26	Novel	Novel
MON	Blood_routine	rs17156432	7	28122786	C	T	0.4563	0.0382	0.0053	6.865e-13	--	99434	JAZF1	MODIFIER	intron_variant	YES	locus28	Known	Novel
MON	Blood_routine	rs9649710	7	50283236	G	A	0.32	-0.064	0.0069	2.441e-20	++	99434	IKZF1	MODIFIER	intergenic_variant	YES	locus29	Known	Known
MON	Blood_routine	rs2282988	7	92688060	C	T	0.3335	-0.0769	0.0064	1.337e-33	++	99434	CDK6	MODIFIER	intron_variant	YES	locus31	Known	Known
MON	Blood_routine	rs4871620	8	125597111	G	A	0.7642	-0.0577	0.0092	3.921e-10	++	99434	TRIB1	MODIFIER	intergenic_variant	YES	locus32	Known	Novel
MON	Blood_routine	rs1865223	8	129594230	T	G	0.3569	-0.085	0.0054	2.354e-55	--	99434	CCDC26	MODIFIER	intron_variant&non_coding_transcript_variant	YES	locus33	Known	Known
MON	Blood_routine	rs1502715	9	88846852	G	A	0.1371	-0.0467	0.007	2.518e-11	++	99434	S1PR3	MODIFIER	intergenic_variant	YES	locus36	Known	Known
MON	Blood_routine	rs10980802	9	111156576	G	A	0.1396	-0.0974	0.0071	3.775e-43	++	99434	LPAR1	MODIFIER	intron_variant&non_coding_transcript_variant	YES	locus38	Known	Known
MON	Blood_routine	rs8176645	9	133273682	T	A	0.5724	0.0487	0.0051	2.301e-21	--	99434	ABO	MODIFIER	intron_variant	YES	locus41	Known	Known
MON	Blood_routine	rs7911680	10	99533711	C	A	0.5217	-0.0435	0.0053	2.488e-16	++	99434	NKX2-3	MODIFIER	intron_variant	YES	locus44	Known	Known
MON	Blood_routine	rs9513018	13	28066426	T	G	0.7638	0.0719	0.0069	3.304e-25	++	99434	FLT3	MODIFIER	intron_variant	YES	locus49	Known	Known
MON	Blood_routine	rs2768523	13	40423774	T	C	0.6647	-0.0667	0.0082	6.097e-16	--	99434	LINC00598	MODIFIER	intron_variant&non_coding_transcript_variant	YES	locus50	Known	Known
MON	Blood_routine	rs1977352	13	49535793	G	T	0.5071	0.0372	0.0048	1.123e-14	--	99434	RCBTB1	MODIFIER	intron_variant	YES	locus52	Known	Known
MON	Blood_routine	rs9559575	13	109387584	G	A	0.3874	0.035	0.0055	2.426e-10	--	99434	IRS2	MODIFIER	regulatory_region_variant	YES	locus53	Known	Known
MON	Blood_routine	rs729368	14	25046388	G	A	0.4256	0.0447	0.0049	1.128e-19	--	99434	STXBP6	MODIFIER	intron_variant	YES	locus54	Known	Known
MON	Blood_routine	rs72726043	15	41975154	T	C	0.0669	-0.1057	0.0106	2.863e-23	--	99434	EHD4	MODIFIER	upstream_gene_variant	YES	locus56	Known	Known
MON	Blood_routine	rs62025498	15	79982659	A	T	0.1953	-0.089	0.0098	8.297e-20	--	99434	BCL2A1	MODIFIER	upstream_gene_variant	YES	locus57	Known	Known
MON	Blood_routine	rs12019051	16	85964756	G	C	0.439	-0.0942	0.0086	3.145e-28	++	99434	IRF8	MODIFIER	intron_variant&non_coding_transcript_variant	YES	locus58	Known	Known
MON	Blood_routine	rs12600856	17	40007042	C	T	0.4256	0.1246	0.0051	4.46e-131	--	99434	CSF3	MODIFIER	intergenic_variant	YES	locus61	Known	Known
MON	Blood_routine	rs1044327	17	59842094	G	T	0.0945	-0.1013	0.008	5.155e-37	++	99434	VMP1	MODIFIER	3_prime_UTR_variant	YES	locus63	Known	Known
MON	Blood_routine	rs9330542	17	83150692	A	G	0.3532	0.0711	0.0068	1.995e-25	++	99434	METRNL	MODIFIER	intron_variant&non_coding_transcript_variant	YES	locus64	Known	Known
MON	Blood_routine	rs17196752	20	50270731	T	C	0.1762	-0.1163	0.0092	2.249e-36	--	99434	PELATON	MODIFIER	intron_variant&non_coding_transcript_variant	YES	locus70	Known	Known
MON	Blood_routine	rs7275212	21	38480628	T	A	0.1088	-0.0973	0.013	7.635e-14	++	99434	ERG	MODIFIER	intron_variant	YES	locus71	Known	Known
MON_P	Blood_routine	rs1053732	1	150625414	A	G	0.3782	-0.0724	0.0051	6.558e-45	--	99391	ENSA	MODIFIER	intron_variant	YES	locus4	Known	Known
MON_P	Blood_routine	rs4665383	2	27568688	G	C	0.4669	-0.0355	0.0049	2.601e-13	++	99391	C2orf16	LOW	synonymous_variant	YES	locus6	Known	Known
MON_P	Blood_routine	rs3789088	2	111033227	C	G	0.2233	-0.0769	0.0063	8.085e-34	--	99391	ACOXL	MODIFIER	intron_variant	YES	locus8	Known	Known
MON_P	Blood_routine	rs1375493	2	181459039	A	G	0.3412	0.1479	0.0085	1.195e-67	++	99391	ITGA4	MODIFIER	intron_variant	YES	locus10	Known	Known
MON_P	Blood_routine	rs9839508	3	128591951	A	T	0.3015	0.0871	0.0067	1.708e-38	++	99391	RPN1	MODIFIER	intergenic_variant	YES	locus14	Known	Known
MON_P	Blood_routine	rs9815073	3	188397894	A	C	0.1596	-0.0921	0.0135	9.061e-12	--	99391	LPP	MODIFIER	intron_variant	YES	locus15	Known	Known
MON_P	Blood_routine	rs13128896	4	74079117	T	C	0.2707	0.057	0.008	9.527e-13	++	99391	CXCL2	MODIFIER	downstream_gene_variant	YES	locus16	Known	Known
MON_P	Blood_routine	rs6535360	4	82640350	C	T	0.6159	0.0377	0.0048	6.486e-15	--	99391	SCD5	MODIFIER	intron_variant	YES	locus17	Known	Known
MON_P	Blood_routine	rs11569103	4	110003204	T	G	0.2588	-0.0414	0.0057	6.296e-13	--	99391	EGF	MODIFIER	intron_variant	YES	locus19	Known	Novel
MON_P	Blood_routine	rs4870040	6	151550955	C	T	0.4845	-0.0398	0.0054	1.412e-13	++	99391	CCDC170	MODIFIER	intron_variant	YES	locus25	Novel	Novel
MON_P	Blood_routine	rs7783398	7	6488678	A	G	0.3205	0.0762	0.0088	4.751e-18	++	99391	KDELR2	MODIFIER	upstream_gene_variant	YES	locus26	Known	Known
MON_P	Blood_routine	rs740122	7	28126823	A	G	0.7342	0.036	0.0056	1.654e-10	++	99391	JAZF1	MODIFIER	intron_variant	YES	locus27	Known	Known
MON_P	Blood_routine	rs9649710	7	50283236	G	A	0.3202	-0.1207	0.007	2.091e-67	++	99391	IKZF1	MODIFIER	intergenic_variant	YES	locus28	Known	Known
MON_P	Blood_routine	rs2009382	8	115621679	T	C	0.852	-0.0523	0.0072	5.14e-13	--	99391	TRPS1	MODIFIER	intron_variant	YES	locus29	Known	Known
MON_P	Blood_routine	rs2395906	8	129598547	A	G	0.3548	-0.0568	0.0055	7.563e-25	--	99391	CCDC26	MODIFIER	intron_variant&non_coding_transcript_variant	YES	locus31	Known	Known
MON_P	Blood_routine	rs9410380	9	88838716	C	T	0.1371	-0.0601	0.0072	8.169e-17	++	99391	S1PR3	MODIFIER	intergenic_variant	YES	locus32	Known	Known
MON_P	Blood_routine	rs1571535	9	89600819	C	T	0.2696	0.0418	0.0063	4.452e-11	--	99391	GADD45G	MODIFIER	upstream_gene_variant	YES	locus33	Novel	Novel
MON_P	Blood_routine	rs10980802	9	111156576	G	A	0.1394	-0.1217	0.0071	3.357e-65	++	99391	LPAR1	MODIFIER	intron_variant&non_coding_transcript_variant	YES	locus34	Known	Known
MON_P	Blood_routine	rs8176645	9	133273682	T	A	0.5727	0.0457	0.0052	8.802e-19	--	99391	ABO	MODIFIER	intron_variant	YES	locus36	Known	Known
MON_P	Blood_routine	rs7911680	10	99533711	C	A	0.5214	-0.0361	0.0053	1.409e-11	++	99391	NKX2-3	MODIFIER	intron_variant	YES	locus37	Known	Known
MON_P	Blood_routine	rs76080105	13	28024957	C	T	0.0171	0.5286	0.0521	3.302e-24	--	99391	FLT3	MODIFIER	intron_variant	YES	locus42	Known	Novel
MON_P	Blood_routine	rs2768523	13	40423774	T	C	0.6649	-0.0707	0.0083	1.827e-17	--	99391	LINC00598	MODIFIER	intron_variant&non_coding_transcript_variant	YES	locus43	Known	Known
MON_P	Blood_routine	rs9559575	13	109387584	G	A	0.3875	0.0354	0.0056	2.197e-10	--	99391	IRS2	MODIFIER	regulatory_region_variant	YES	locus44	Known	Known
MON_P	Blood_routine	rs62025498	15	79982659	A	T	0.1953	-0.1006	0.0098	1.281e-24	--	99391	BCL2A1	MODIFIER	upstream_gene_variant	YES	locus47	Known	Known
MON_P	Blood_routine	rs880366	16	85925832	C	T	0.5563	-0.0968	0.0085	4.835e-30	++	99391	IRF8	MODIFIER	downstream_gene_variant	YES	locus48	Known	Novel
MON_P	Blood_routine	rs4794822	17	40000459	T	C	0.4376	-0.1197	0.0051	1.19e-120	--	99391	PSMD3	MODIFIER	downstream_gene_variant	YES	locus49	Known	Known
MON_P	Blood_routine	rs9896645	17	59815788	A	G	0.0954	-0.1083	0.0079	2.685e-42	--	99391	VMP1	MODIFIER	intron_variant	YES	locus50	Known	Known
MON_P	Blood_routine	rs9911976	17	83140740	T	C	0.3442	0.0691	0.0071	2.275e-22	++	99391	METRNL	MODIFIER	upstream_gene_variant	YES	locus51	Known	Known
MON_P	Blood_routine	rs17196752	20	50270731	T	C	0.1761	-0.1043	0.0093	3.258e-29	--	99391	PELATON	MODIFIER	intron_variant&non_coding_transcript_variant	YES	locus54	Known	Known
MON_P	Blood_routine	rs7275212	21	38480628	T	A	0.1088	-0.1397	0.0131	1.776e-26	++	99391	ERG	MODIFIER	intron_variant	YES	locus55	Known	Known
MPV	Blood_routine	rs4075184	1	25564344	A	G	0.523	-0.0554	0.008	5.585e-12	--	96062	LDLRAP1	MODIFIER	intron_variant	YES	locus1	Known	Known
MPV	Blood_routine	rs175969	1	28872046	C	T	0.1377	0.0764	0.0086	5.899e-19	--	96062	OPRD1	MODIFIER	downstream_gene_variant	YES	locus2	Known	Known
MPV	Blood_routine	rs190159566	1	43608783	T	C	0.0201	-0.1796	0.0271	3.695e-11	--	96062	PTPRF	MODIFIER	intron_variant	YES	locus3	Known	Known
MPV	Blood_routine	rs11211329	1	46619192	G	A	0.374	-0.0502	0.0066	4e-14	++	96062	MOB3C	MODIFIER	upstream_gene_variant	YES	locus5	Known	Novel
MPV	Blood_routine	rs860395	1	117620835	C	T	0.1244	-0.0883	0.0081	2.237e-27	++	96062	TENT5C	MODIFIER	intron_variant	YES	locus8	Known	Known
MPV	Blood_routine	rs12041331	1	156899922	A	G	0.4162	-0.1159	0.0078	5.005e-50	--	96062	PEAR1	MODIFIER	intron_variant	YES	locus10	Known	Known
MPV	Blood_routine	rs4657611	1	166880307	C	A	0.8498	-0.0525	0.0077	9.665e-12	++	96062	TADA1	MODIFIER	upstream_gene_variant	YES	locus11	Known	Known
MPV	Blood_routine	rs2038479	1	171970150	A	C	0.738	0.1618	0.0062	1.21e-148	++	96062	DNM3	MODIFIER	intron_variant	YES	locus12	Known	Known
MPV	Blood_routine	rs2360962	1	199035580	T	A	0.789	0.0547	0.0069	2.217e-15	--	96062	LINC01221	MODIFIER	intron_variant&non_coding_transcript_variant	YES	locus13	Known	Known
MPV	Blood_routine	rs1668871	1	205268009	C	T	0.1004	-0.101	0.0086	4.899e-32	++	96062	TMCC2	MODIFIER	intron_variant	YES	locus14	Known	Known
MPV	Blood_routine	rs11204535	1	247878297	G	A	0.3163	-0.0943	0.0071	1.965e-40	++	96062	TRIM58	MODIFIER	3_prime_UTR_variant	YES	locus15	Known	Known
MPV	Blood_routine	rs585440	2	31257264	C	A	0.913	-0.1301	0.0143	1.001e-19	++	96062	EHD3	MODIFIER	intron_variant	YES	locus16	Known	Known
MPV	Blood_routine	rs7569471	2	54952228	T	C	0.5869	0.0462	0.0053	2.539e-18	++	96062	EML6	MODIFIER	intron_variant	YES	locus17	Known	Known
MPV	Blood_routine	rs116892869	2	85888719	C	G	0.163	0.0527	0.0077	8.535e-12	++	96062	ST3GAL5	MODIFIER	intron_variant	YES	locus18	Known	Known
MPV	Blood_routine	rs11681227	2	100138535	G	A	0.5662	0.0374	0.0048	1.099e-14	--	96062	AFF3	MODIFIER	intron_variant	YES	locus19	Known	Known
MPV	Blood_routine	rs10932763	2	218221140	C	G	0.4056	0.0504	0.0053	3.473e-21	++	96062	ARPC2	MODIFIER	intron_variant	YES	locus24	Known	Known
MPV	Blood_routine	rs66539935	3	46983837	T	C	0.5306	-0.0368	0.0051	3.377e-13	--	96062	NBEAL2	MODIFIER	intron_variant	YES	locus25	Known	Known
MPV	Blood_routine	rs1354034	3	56815721	C	T	0.568	-0.193	0.009	1.8e-102	++	96062	ARHGEF3	MODIFIER	intron_variant	YES	locus26	Known	Known
MPV	Blood_routine	rs28578782	3	123133988	T	C	0.4036	0.0715	0.0074	3.942e-22	++	96062	PDIA5	MODIFIER	intron_variant	YES	locus27	Known	Novel
MPV	Blood_routine	rs11920280	3	124618265	G	A	0.3093	0.0711	0.0058	3.932e-34	--	96062	KALRN	MODIFIER	intron_variant	YES	locus28	Known	Known
MPV	Blood_routine	rs11734099	4	6889708	A	G	0.4952	-0.1681	0.0108	3.015e-54	--	96062	TBC1D14	MODIFIER	intergenic_variant	YES	locus31	Known	Known
MPV	Blood_routine	rs58185614	4	48780232	C	T	0.1747	0.1348	0.0071	1.209e-79	--	96062	FRYL	MODIFIER	5_prime_UTR_variant	YES	locus32	Known	Known
MPV	Blood_routine	rs12645934	4	153536176	A	G	0.2394	-0.0697	0.0098	1.304e-12	--	96062	TMEM131L	MODIFIER	intron_variant	YES	locus33	Known	Known
MPV	Blood_routine	rs55809585	5	60807771	G	A	0.8911	-0.0653	0.0075	3.664e-18	++	96062	ELOVL7	MODIFIER	intron_variant	YES	locus34	Known	Known
MPV	Blood_routine	rs76811816	5	61332947	T	C	0.2127	-0.0981	0.0075	1.142e-38	--	96062	ZSWIM6	LOW	splice_region_variant&synonymous_variant	YES	locus35	Known	Known
MPV	Blood_routine	rs152208	5	62419213	T	C	0.6046	0.0311	0.0046	1.934e-11	++	96062	IPO11	MODIFIER	intron_variant	YES	locus36	Known	Known
MPV	Blood_routine	rs9654412	5	72744832	G	A	0.1464	0.0825	0.0064	1.548e-37	--	96062	TNPO1	MODIFIER	intron_variant&non_coding_transcript_variant	YES	locus38	Known	Known
MPV	Blood_routine	rs9654416	5	76590806	G	T	0.7102	0.0632	0.0072	2.822e-18	--	96062	IQGAP2	MODIFIER	intron_variant	YES	locus39	Known	Known
MPV	Blood_routine	rs72790094	5	141545112	A	C	0.0512	0.0944	0.0107	1.419e-18	++	96062	DIAPH1	MODIFIER	intron_variant	YES	locus40	Known	Known
MPV	Blood_routine	rs55801554	5	159195524	A	C	0.3371	0.0605	0.0056	1.316e-27	++	96062	RNF145	MODIFIER	intron_variant	YES	locus41	Known	Known
MPV	Blood_routine	rs6913974	6	25528322	A	G	0.4528	0.0505	0.0052	4.4e-22	++	96062	CARMIL1	MODIFIER	intron_variant	YES	locus43	Known	Known
MPV	Blood_routine	rs9468384	6	28489084	G	A	0.0794	-0.099	0.0092	4.699e-27	++	96062	GPX6	MODIFIER	intron_variant&non_coding_transcript_variant	YES	locus44	Known	Novel
MPV	Blood_routine	rs3823438	6	34994283	A	G	0.2564	-0.0427	0.0054	2.872e-15	--	96062	ANKS1A	MODIFIER	intron_variant	YES	locus45	Known	Known
MPV	Blood_routine	rs2273882	6	36469936	G	A	0.1365	-0.2102	0.007	2.03e-195	++	96062	KCTD20	MODIFIER	intron_variant	YES	locus46	Known	Known
MPV	Blood_routine	rs36077256	6	37779095	G	A	0.3038	0.0403	0.0063	2.021e-10	--	96062	ZFAND3	MODIFIER	TF_binding_site_variant	YES	locus47	Known	Known
MPV	Blood_routine	rs9349624	6	52382840	G	A	0.1659	-0.0497	0.0072	4.592e-12	++	96062	PAQR8	MODIFIER	intron_variant	YES	locus49	Known	Known
MPV	Blood_routine	rs6796	7	6462736	C	T	0.3582	-0.0646	0.0084	2.111e-14	++	96062	KDELR2	MODIFIER	3_prime_UTR_variant	YES	locus52	Known	Known
MPV	Blood_routine	rs11764390	7	80586889	A	G	0.533	-0.1242	0.0056	1.71e-108	--	96062	CD36	MODIFIER	intron_variant	YES	locus53	Known	Known
MPV	Blood_routine	rs67036916	7	106727190	A	G	0.2358	0.2055	0.0077	4.63e-157	++	96062	CCDC71L	MODIFIER	intron_variant&non_coding_transcript_variant	YES	locus54	Known	Known
MPV	Blood_routine	rs842681	7	158846704	C	T	0.6218	-0.0451	0.0055	3.997e-16	++	96062	DYNC2I1	MODIFIER	intergenic_variant	YES	locus57	Known	Known
MPV	Blood_routine	rs587902	8	19162099	C	T	0.7092	-0.0644	0.009	8.451e-13	++	96062	PSD3	MODIFIER	intron_variant&non_coding_transcript_variant	YES	locus58	Known	Known
MPV	Blood_routine	rs4734879	8	105570896	G	A	0.3921	0.085	0.0058	2.71e-48	--	96062	ZFPM2	MODIFIER	intron_variant	YES	locus60	Known	Known
MPV	Blood_routine	rs10098396	8	130434004	T	C	0.3316	0.0521	0.0058	1.787e-19	++	96062	ASAP1	MODIFIER	intron_variant	YES	locus61	Known	Known
MPV	Blood_routine	rs10967825	9	282531	C	T	0.2751	0.0624	0.0068	6.178e-20	--	96062	DOCK8	MODIFIER	intron_variant	YES	locus62	Known	Known
MPV	Blood_routine	rs12000252	9	70423047	G	A	0.2438	0.048	0.0069	3.801e-12	--	96062	KLF9	MODIFIER	upstream_gene_variant	YES	locus63	Known	Known
MPV	Blood_routine	rs2506700	9	134081490	G	C	0.5719	-0.0526	0.0059	3.087e-19	++	96062	ARF4P1	MODIFIER	downstream_gene_variant	YES	locus64	Known	Known
MPV	Blood_routine	rs61855497	10	63304084	A	T	0.2923	-0.1399	0.005	3.16e-169	--	96062	JMJD1C	MODIFIER	intron_variant	YES	locus66	Known	Known
MPV	Blood_routine	rs3736946	10	112409518	G	A	0.1126	0.0755	0.0102	1.136e-13	--	96062	ACSL5	MODERATE	missense_variant	YES	locus67	Known	Novel
MPV	Blood_routine	rs904375	11	5670750	T	C	0.4015	-0.0613	0.007	2.307e-18	--	96062	TRIM5	MODIFIER	intron_variant	YES	locus69	Known	Known
MPV	Blood_routine	rs174581	11	61839211	A	G	0.5263	-0.0637	0.0056	1.108e-29	--	96062	FADS2	MODIFIER	intron_variant	YES	locus70	Known	Known
MPV	Blood_routine	rs7116008	11	126412711	A	G	0.6728	0.0609	0.0083	1.81e-13	++	96062	ST3GAL4	MODIFIER	intron_variant	YES	locus73	Known	Known
MPV	Blood_routine	rs1558327	12	6179901	G	C	0.3519	0.1073	0.0075	2.947e-46	--	96062	CD9	MODIFIER	intergenic_variant	YES	locus74	Known	Known
MPV	Blood_routine	rs1006409	12	29282742	G	A	0.4907	0.0687	0.0047	1.159e-48	--	96062	FAR2	MODIFIER	intron_variant	YES	locus75	Known	Known
MPV	Blood_routine	rs4767967	12	40204067	C	T	0.3048	0.0351	0.0051	4.515e-12	--	96062	LRRK2-DT	MODIFIER	intron_variant&non_coding_transcript_variant	YES	locus76	Known	Known
MPV	Blood_routine	rs144572345	12	51273634	C	T	0.0987	0.1494	0.0108	1.712e-43	--	96062	SMAGP	MODIFIER	upstream_gene_variant	YES	locus77	Known	Known
MPV	Blood_routine	rs4759076	12	54336088	C	T	0.5704	-0.1002	0.0077	2.852e-38	++	96062	COPZ1	MODIFIER	intron_variant	YES	locus78	Known	Known
MPV	Blood_routine	rs12227346	12	79734513	T	C	0.2296	-0.0752	0.008	9.015e-21	--	96062	PPP1R12A-AS2	MODIFIER	intron_variant&non_coding_transcript_variant	YES	locus81	Known	Known
MPV	Blood_routine	rs150649856	12	109163810	T	C	0.09	-0.0736	0.0116	2.025e-10	--	96062	ACACB	MODIFIER	intron_variant	YES	locus83	Known	Novel
MPV	Blood_routine	rs10774621	12	111379563	A	G	0.6656	-0.0487	0.0069	1.73e-12	--	96062	LINC02356	MODIFIER	intron_variant&non_coding_transcript_variant	YES	locus84	Known	Known
MPV	Blood_routine	rs138210518	12	121830517	A	C	0.0196	0.1383	0.0206	1.976e-11	++	96062	SETD1B	MODIFIER	3_prime_UTR_variant	YES	locus85	Known	Novel
MPV	Blood_routine	rs9577496	13	113295429	A	G	0.1526	0.1117	0.0076	3.321e-49	++	96062	LAMP1	MODIFIER	upstream_gene_variant	YES	locus86	Known	Known
MPV	Blood_routine	rs79380532	14	55354810	A	G	0.1458	0.2138	0.0123	1.474e-67	++	96062	FBXO34	MODIFIER	downstream_gene_variant	YES	locus87	Known	Known
MPV	Blood_routine	rs12434868	14	65033431	A	G	0.2496	0.0689	0.0068	7.45e-24	++	96062	FNTB	MODIFIER	intron_variant	YES	locus88	Known	Known
MPV	Blood_routine	rs2234133	14	103130272	A	T	0.6122	-0.0572	0.0062	2.305e-20	--	96062	TNFAIP2	MODIFIER	intron_variant	YES	locus90	Known	Novel
MPV	Blood_routine	rs66777564	14	105293908	G	A	0.1148	-0.0753	0.0084	4.78e-19	++	96062	BRF1	MODIFIER	intron_variant	YES	locus91	Known	Known
MPV	Blood_routine	rs4075583	15	63048028	A	G	0.3656	-0.0522	0.0062	6.564e-17	--	96062	TPM1	MODIFIER	intron_variant	YES	locus93	Known	Known
MPV	Blood_routine	rs60443880	15	64889195	C	G	0.7102	-0.0866	0.0058	2.096e-50	--	96062	ANKDD1A	MODIFIER	intergenic_variant	YES	locus94	Known	Known
MPV	Blood_routine	rs60290423	15	90986222	C	T	0.4817	0.0469	0.0056	1.039e-16	--	96062	PRC1	MODIFIER	intron_variant	YES	locus95	Known	Known
MPV	Blood_routine	rs77817084	16	266946	A	G	0.0831	0.1712	0.014	2.629e-34	++	96062	FAM234A	MODIFIER	downstream_gene_variant	YES	locus96	Known	Known
MPV	Blood_routine	rs4480793	16	88526522	A	C	0.3986	0.0563	0.0089	3.149e-10	++	96062	ZFPM1	MODIFIER	intron_variant	YES	locus98	Known	Known
MPV	Blood_routine	rs6065	17	4933086	T	C	0.046	-0.0931	0.0135	4.929e-12	--	96062	GP1BA	MODERATE	missense_variant	YES	locus99	Known	Known
MPV	Blood_routine	rs7222696	17	29370601	A	G	0.8767	0.065	0.0074	1.733e-18	++	96062	TAOK1	MODIFIER	intron_variant&non_coding_transcript_variant	YES	locus101	Known	Known
MPV	Blood_routine	rs7221322	17	35546753	G	A	0.5033	-0.0584	0.0075	7.736e-15	++	96062	SLFN14	MODIFIER	3_prime_UTR_variant	YES	locus102	Known	Known
MPV	Blood_routine	rs8068260	17	40007397	C	T	0.4294	0.0397	0.0052	3.743e-14	--	96062	CSF3	MODIFIER	downstream_gene_variant	YES	locus103	Known	Known
MPV	Blood_routine	rs72825646	17	47334653	C	T	0.166	-0.041	0.0063	5.298e-11	++	96062	EFCAB13	MODIFIER	intron_variant	YES	locus104	Known	Known
MPV	Blood_routine	rs11082304	18	23141009	T	G	0.4821	0.0483	0.0071	7.746e-12	++	96062	CABLES1	MODIFIER	intron_variant	YES	locus106	Known	Known
MPV	Blood_routine	rs763361	18	69864406	C	T	0.6474	0.0934	0.0061	1.235e-52	--	96062	CD226	MODERATE	missense_variant	YES	locus108	Known	Known
MPV	Blood_routine	rs12611009	19	38281841	C	T	0.5847	-0.043	0.0061	2.024e-12	++	96062	SPINT2	MODIFIER	intron_variant	YES	locus110	Known	Known
MPV	Blood_routine	rs846853	19	44621377	A	G	0.3663	-0.0634	0.009	1.625e-12	--	96062	IGSF23	MODIFIER	intron_variant	YES	locus111	Known	Known
MPV	Blood_routine	rs524829	19	56111770	A	G	0.6429	-0.0764	0.0068	3.83e-29	--	96062	ZNF787	MODIFIER	intron_variant	YES	locus112	Known	Known
MPV	Blood_routine	rs4144201	20	1942977	G	T	0.7395	-0.0825	0.0086	5.359e-22	++	96062	SIRPA	MODIFIER	downstream_gene_variant	YES	locus113	Known	Known
MPV	Blood_routine	rs6127091	20	54078416	T	C	0.2901	0.054	0.0075	6.829e-13	++	96062	BCAS1	MODIFIER	intergenic_variant	YES	locus115	Known	Known
MPV	Blood_routine	rs4812051	20	59047403	T	C	0.7445	0.0742	0.0068	1.22e-27	++	96062	PRELID3B	MODIFIER	upstream_gene_variant	YES	locus116	Known	Known
MPV	Blood_routine	rs59900889	22	19705805	A	G	0.1659	0.1303	0.0155	4.17e-17	++	96062	SEPTIN5	MODIFIER	regulatory_region_variant	YES	locus118	Known	Known
MPV	Blood_routine	rs116900838	22	20739275	A	G	0.0588	-0.0795	0.0103	1.32e-14	--	96062	PI4KA	MODIFIER	intron_variant	YES	locus119	Known	Known
MPV	Blood_routine	rs733139	22	42994077	T	A	0.7746	0.0599	0.006	1.78e-23	--	96062	PACSIN2	MODIFIER	intron_variant	YES	locus120	Known	Known
MPV	Blood_routine	rs3002422	23	39844544	G	A	0.7582	-0.0835	0.0119	2.401e-12	++	96062	BCOR	MODIFIER	intron_variant&non_coding_transcript_variant	YES	locus121	Known	Novel
MPV	Blood_routine	rs1317882	23	56802296	C	T	0.6521	-0.0576	0.0046	2.015e-35	++	96062	NBDY	MODIFIER	intron_variant	YES	locus122	Known	Novel
MPV	Blood_routine	rs7471612	23	129965309	G	C	0.252	-0.0621	0.0093	2.935e-11	++	96062	BCORL1	MODIFIER	intergenic_variant	YES	locus124	Known	Novel
MPV	Blood_routine	rs2269369	23	153926979	A	C	0.1922	-0.1118	0.0119	6.23e-21	--	96062	NAA10	MODIFIER	downstream_gene_variant	YES	locus125	Known	Novel
NEUT	Blood_routine	rs4652915	1	36458373	T	C	0.3713	0.0487	0.0064	2.058e-14	++	99752	MRPS15	MODIFIER	intron_variant	YES	locus3	Known	Known
NEUT	Blood_routine	rs1260334	2	27525730	A	C	0.4881	-0.0373	0.0056	3.463e-11	--	99752	GCKR	MODIFIER	downstream_gene_variant	YES	locus7	Known	Known
NEUT	Blood_routine	rs10190332	2	61392132	G	T	0.342	0.0382	0.0048	2.769e-15	--	99752	USP34	MODIFIER	intron_variant	YES	locus8	Known	Known
NEUT	Blood_routine	rs77516029	2	135953258	C	T	0.1944	0.1187	0.0059	5.649e-89	--	99752	DARS1	MODIFIER	intron_variant	YES	locus9	Known	Known
NEUT	Blood_routine	rs140432929	2	159794533	A	T	0.6192	0.0409	0.0056	2.051e-13	++	99752	CD302	MODIFIER	intron_variant	YES	locus10	Known	Known
NEUT	Blood_routine	rs146876289	2	218112043	A	G	0.0428	-0.1934	0.0296	6.825e-11	--	99752	CXCR2	MODIFIER	intergenic_variant	YES	locus11	Known	Known
NEUT	Blood_routine	rs2199503	3	120059642	C	T	0.6172	-0.0346	0.0053	5.885e-11	++	99752	GSK3B	MODIFIER	intron_variant	YES	locus12	Known	Known
NEUT	Blood_routine	rs77742015	3	141601544	G	A	0.2278	-0.0578	0.0063	7.347e-20	++	99752	RASA2	MODIFIER	intron_variant	YES	locus14	Known	Novel
NEUT	Blood_routine	rs4266144	3	157134803	G	C	0.6443	0.0562	0.0056	9.957e-24	--	99752	LINC00881	MODIFIER	intron_variant&non_coding_transcript_variant	YES	locus15	Known	Novel
NEUT	Blood_routine	rs10937763	4	6918105	G	C	0.6704	0.0469	0.0065	5.584e-13	--	99752	TBC1D14	MODIFIER	intron_variant	YES	locus16	Known	Known
NEUT	Blood_routine	rs1371799	4	74112120	C	T	0.2812	-0.0897	0.0076	4.984e-32	++	99752	MTHFD2L	MODIFIER	upstream_gene_variant	YES	locus17	Known	Known
NEUT	Blood_routine	rs11957608	5	177228344	C	T	0.5071	0.0431	0.0053	7.033e-16	--	99752	NSD1	MODIFIER	intron_variant	YES	locus21	Known	Known
NEUT	Blood_routine	rs7776054	6	135097778	G	A	0.2272	-0.0776	0.0083	8.501e-21	++	99752	HBS1L	MODIFIER	intron_variant	YES	locus24	Known	Known
NEUT	Blood_routine	rs3798577	6	152099995	C	T	0.4301	-0.1499	0.0097	4.328e-54	++	99752	ESR1	MODIFIER	3_prime_UTR_variant	YES	locus25	Known	Known
NEUT	Blood_routine	rs886816	7	28683790	A	G	0.1803	0.0849	0.0129	4.767e-11	++	99752	CREB5	MODIFIER	intron_variant	YES	locus26	Known	Known
NEUT	Blood_routine	rs876037	7	50269096	A	T	0.233	0.0737	0.0079	1.719e-20	++	99752	IKZF1	MODIFIER	intergenic_variant	YES	locus28	Known	Known
NEUT	Blood_routine	rs2282988	7	92688060	C	T	0.3337	-0.1141	0.0064	2.981e-70	++	99752	CDK6	MODIFIER	intron_variant	YES	locus29	Known	Known
NEUT	Blood_routine	rs11783784	8	55887980	A	G	0.6499	-0.0452	0.0065	3.445e-12	--	99752	LYN	MODIFIER	intron_variant	YES	locus30	Known	Known
NEUT	Blood_routine	rs57683624	8	129578733	A	C	0.1297	-0.1049	0.0092	6.71e-30	--	99752	CCDC26	MODIFIER	upstream_gene_variant	YES	locus32	Known	Known
NEUT	Blood_routine	rs10786330	10	97315202	A	C	0.6836	0.0378	0.0054	2.932e-12	++	99752	FRAT1	MODIFIER	upstream_gene_variant	YES	locus35	Known	Known
NEUT	Blood_routine	rs77465633	12	111495741	A	C	0.0951	-0.0885	0.0123	7.345e-13	--	99752	ATXN2	MODIFIER	intron_variant	YES	locus40	Known	Novel
NEUT	Blood_routine	rs78053745	13	40989766	C	T	0.2326	-0.0415	0.0065	2.288e-10	++	99752	ELF1	MODIFIER	intron_variant	YES	locus41	Known	Novel
NEUT	Blood_routine	rs7982964	13	49537626	A	G	0.5108	0.0333	0.0049	7.63e-12	++	99752	RCBTB1	MODIFIER	intron_variant	YES	locus42	Known	Known
NEUT	Blood_routine	rs7141943	14	24969044	G	A	0.4332	0.0381	0.0056	1.262e-11	--	99752	STXBP6	MODIFIER	intron_variant	YES	locus43	Known	Known
NEUT	Blood_routine	rs2598469	15	41964391	C	T	0.0853	-0.0753	0.0098	1.637e-14	++	99752	EHD4	MODIFIER	intron_variant	YES	locus44	Known	Known
NEUT_P	Blood_routine	rs4511131	1	101255099	C	T	0.3825	0.0498	0.0078	1.313e-10	--	99840	S1PR1	MODIFIER	upstream_gene_variant	YES	locus3	Known	Novel
NEUT_P	Blood_routine	rs4669201	2	7434323	C	A	0.3649	0.0576	0.0091	2.331e-10	--	99840	RNF144A	MODIFIER	downstream_gene_variant	YES	locus6	Known	Known
NEUT_P	Blood_routine	rs12624144	2	135977557	C	T	0.1956	0.0824	0.0059	6.218e-44	--	99840	DARS1	MODIFIER	intron_variant	YES	locus7	Known	Known
NEUT_P	Blood_routine	rs11921360	3	119893208	A	C	0.6269	-0.0381	0.0054	1.12e-12	--	99840	GSK3B	MODIFIER	intron_variant	YES	locus10	Novel	Novel
NEUT_P	Blood_routine	rs2734031	3	128582547	C	T	0.6194	-0.074	0.0063	2.092e-31	++	99840	RPN1	MODIFIER	intergenic_variant	YES	locus11	Known	Known
NEUT_P	Blood_routine	rs74526480	3	141489525	T	C	0.1683	-0.0916	0.0077	2.953e-32	--	99840	RASA2	MODIFIER	intron_variant	YES	locus12	Known	Known
NEUT_P	Blood_routine	rs62294474	4	38627104	T	C	0.361	-0.0449	0.0064	1.914e-12	--	99840	KLF3-AS1	MODIFIER	intron_variant&non_coding_transcript_variant	YES	locus14	Known	Known
NEUT_P	Blood_routine	rs13124617	4	74081631	G	A	0.2943	-0.0739	0.0074	2.377e-23	++	99840	CXCL2	MODIFIER	downstream_gene_variant	YES	locus16	Known	Known
NEUT_P	Blood_routine	rs144392753	4	110023574	T	G	0.2534	0.0569	0.006	3.465e-21	++	99840	EGF	MODIFIER	intergenic_variant	YES	locus19	Known	Novel
NEUT_P	Blood_routine	rs369716	5	72848641	C	G	0.3678	0.0328	0.0052	3.681e-10	++	99840	TNPO1	MODIFIER	intron_variant	YES	locus21	Known	Novel
NEUT_P	Blood_routine	rs244708	5	177162584	G	A	0.4891	0.0394	0.0056	1.584e-12	--	99840	NSD1	MODIFIER	intron_variant	YES	locus23	Known	Known
NEUT_P	Blood_routine	rs4121090	6	28680854	A	T	0.761	0.0773	0.0101	2.59e-14	++	99840	ZBED9	MODIFIER	intergenic_variant	YES	locus24	Novel	Novel
NEUT_P	Blood_routine	rs3798577	6	152099995	C	T	0.4296	-0.1124	0.0096	1.589e-31	++	99840	ESR1	MODIFIER	3_prime_UTR_variant	YES	locus25	Known	Known
NEUT_P	Blood_routine	rs6463566	7	6488543	G	C	0.3343	-0.0701	0.0086	3.114e-16	++	99840	KDELR2	MODIFIER	upstream_gene_variant	YES	locus26	Known	Known
NEUT_P	Blood_routine	rs4917130	7	50284680	G	A	0.3191	0.0579	0.007	2.032e-16	--	99840	IKZF1	MODIFIER	intergenic_variant	YES	locus28	Known	Novel
NEUT_P	Blood_routine	rs3731318	7	92699812	T	C	0.3326	-0.0727	0.0064	1.516e-29	--	99840	CDK6	MODIFIER	intron_variant	YES	locus29	Known	Known
NEUT_P	Blood_routine	rs8176725	9	133257230	A	G	0.2739	0.0413	0.0066	4.293e-10	++	99840	ABO	MODIFIER	intron_variant	YES	locus32	Known	Known
NEUT_P	Blood_routine	rs10844749	12	9774028	A	G	0.4733	0.0514	0.0055	1.919e-20	++	99840	CD69	MODIFIER	intergenic_variant	YES	locus34	Known	Known
NEUT_P	Blood_routine	rs77465633	12	111495741	A	C	0.0948	-0.1748	0.0123	1.051e-45	--	99840	ATXN2	MODIFIER	intron_variant	YES	locus35	Known	Novel
NEUT_P	Blood_routine	rs79369500	12	112535029	A	G	0.0135	-0.4728	0.0516	5.313e-20	--	99840	RPH3A	MODIFIER	intergenic_variant	YES	locus36	Novel	Novel
NEUT_P	Blood_routine	rs56842965	15	48351577	A	G	0.4428	0.0313	0.005	4.405e-10	++	99840	DUT	MODIFIER	intergenic_variant	YES	locus39	Known	Novel
NEUT_P	Blood_routine	rs36719	19	16456956	C	A	0.2982	-0.0568	0.0074	1.322e-14	++	99840	EPS15L1	MODIFIER	intron_variant	YES	locus41	Known	Known
NEUT_P	Blood_routine	rs72554664	23	154532257	T	C	0.0286	0.182	0.0268	1.166e-11	++	99840	G6PD	MODERATE	missense_variant	YES	locus46	Novel	Novel
P_LCR	Blood_routine	rs7514842	1	25569719	G	T	0.5353	-0.0576	0.0082	2.191e-12	++	96333	LDLRAP1	MODIFIER	downstream_gene_variant	YES	locus1	Known	Known
P_LCR	Blood_routine	rs175969	1	28872046	C	T	0.1378	0.0774	0.0085	1.269e-19	--	96333	OPRD1	MODIFIER	downstream_gene_variant	YES	locus2	Novel	Novel
P_LCR	Blood_routine	rs190159566	1	43608783	T	C	0.0201	-0.1834	0.027	1.095e-11	--	96333	PTPRF	MODIFIER	intron_variant	YES	locus3	Novel	Novel
P_LCR	Blood_routine	rs11211329	1	46619192	G	A	0.3739	-0.0498	0.0066	4.729e-14	++	96333	MOB3C	MODIFIER	upstream_gene_variant	YES	locus5	Novel	Novel
P_LCR	Blood_routine	rs865443	1	117622955	G	C	0.1237	-0.0927	0.0081	3.7e-30	++	96333	TENT5C	LOW	synonymous_variant	YES	locus7	Novel	Novel
P_LCR	Blood_routine	rs12566888	1	156899255	T	G	0.4397	-0.1111	0.0075	1.254e-49	--	96333	PEAR1	MODIFIER	intron_variant	YES	locus9	Known	Known
P_LCR	Blood_routine	rs4657611	1	166880307	C	A	0.8498	-0.0542	0.0077	1.531e-12	++	96333	TADA1	MODIFIER	upstream_gene_variant	YES	locus10	Novel	Novel
P_LCR	Blood_routine	rs2038479	1	171970150	A	C	0.7381	0.1632	0.0062	1.18e-152	++	96333	DNM3	MODIFIER	intron_variant	YES	locus11	Known	Known
P_LCR	Blood_routine	rs2360962	1	199035580	T	A	0.7891	0.0583	0.0069	1.888e-17	--	96333	LINC01221	MODIFIER	intron_variant&non_coding_transcript_variant	YES	locus12	Known	Novel
P_LCR	Blood_routine	rs1668871	1	205268009	C	T	0.1003	-0.1023	0.0085	3.912e-33	++	96333	TMCC2	MODIFIER	intron_variant	YES	locus13	Known	Known
P_LCR	Blood_routine	rs11204535	1	247878297	G	A	0.3164	-0.0952	0.007	1.136e-41	++	96333	TRIM58	MODIFIER	3_prime_UTR_variant	YES	locus14	Known	Known
P_LCR	Blood_routine	rs585440	2	31257264	C	A	0.9129	-0.1365	0.0142	8.703e-22	++	96333	EHD3	MODIFIER	intron_variant	YES	locus15	Known	Known
P_LCR	Blood_routine	rs3796006	2	54962995	C	T	0.6552	0.0477	0.0054	4.957e-19	--	96333	EML6	MODIFIER	intron_variant	YES	locus16	Novel	Novel
P_LCR	Blood_routine	rs116892869	2	85888719	C	G	0.1631	0.0519	0.0077	1.352e-11	++	96333	ST3GAL5	MODIFIER	intron_variant	YES	locus17	Novel	Novel
P_LCR	Blood_routine	rs4851252	2	100140818	T	C	0.557	0.0374	0.0048	5.58e-15	++	96333	AFF3	MODIFIER	intron_variant	YES	locus18	Novel	Novel
P_LCR	Blood_routine	rs10932763	2	218221140	C	G	0.4056	0.0518	0.0053	1.951e-22	++	96333	ARPC2	MODIFIER	intron_variant	YES	locus24	Novel	Novel
P_LCR	Blood_routine	rs66539935	3	46983837	T	C	0.5307	-0.0363	0.005	6.479e-13	--	96333	NBEAL2	MODIFIER	intron_variant	YES	locus25	Novel	Novel
P_LCR	Blood_routine	rs1354034	3	56815721	C	T	0.568	-0.1856	0.0089	1.71e-95	++	96333	ARHGEF3	MODIFIER	intron_variant	YES	locus26	Known	Known
P_LCR	Blood_routine	rs28578782	3	123133988	T	C	0.4038	0.0755	0.0074	1.117e-24	++	96333	PDIA5	MODIFIER	intron_variant	YES	locus27	Known	Novel
P_LCR	Blood_routine	rs11920280	3	124618265	G	A	0.3093	0.0693	0.0058	1.199e-32	--	96333	KALRN	MODIFIER	intron_variant	YES	locus28	Known	Known
P_LCR	Blood_routine	rs11734099	4	6889708	A	G	0.4951	-0.1691	0.0108	1.763e-55	--	96333	TBC1D14	MODIFIER	intergenic_variant	YES	locus31	Known	Known
P_LCR	Blood_routine	rs58185614	4	48780232	C	T	0.1747	0.133	0.0071	2.01e-78	--	96333	FRYL	MODIFIER	5_prime_UTR_variant	YES	locus32	Novel	Novel
P_LCR	Blood_routine	rs77792983	4	110027819	G	C	0.2573	0.0401	0.0062	9.859e-11	--	96333	EGF	MODIFIER	intergenic_variant	YES	locus33	Novel	Novel
P_LCR	Blood_routine	rs77074394	4	153535700	G	A	0.217	-0.0705	0.0104	1.315e-11	++	96333	TMEM131L	MODIFIER	intron_variant	YES	locus34	Novel	Novel
P_LCR	Blood_routine	rs1460959	5	60768510	A	G	0.2475	-0.059	0.0054	8.573e-28	--	96333	ELOVL7	MODIFIER	intron_variant	YES	locus35	Known	Novel
P_LCR	Blood_routine	rs76811816	5	61332947	T	C	0.2126	-0.098	0.0075	6.13e-39	--	96333	ZSWIM6	LOW	splice_region_variant&synonymous_variant	YES	locus36	Novel	Novel
P_LCR	Blood_routine	rs6881888	5	62534612	T	C	0.3862	-0.0309	0.0046	2.679e-11	--	96333	IPO11	MODIFIER	intron_variant	YES	locus37	Novel	Novel
P_LCR	Blood_routine	rs9293437	5	72746078	G	C	0.1462	0.0824	0.0064	1.095e-37	--	96333	TNPO1	MODIFIER	intron_variant&non_coding_transcript_variant	YES	locus39	Known	Known
P_LCR	Blood_routine	rs905164	5	76583728	G	A	0.7199	0.0653	0.0074	8.833e-19	--	96333	IQGAP2	MODIFIER	intron_variant	YES	locus40	Known	Novel
P_LCR	Blood_routine	rs116376832	5	141601570	A	G	0.0507	0.1005	0.0109	3.122e-20	++	96333	DIAPH1	MODIFIER	intron_variant	YES	locus41	Novel	Novel
P_LCR	Blood_routine	rs55801554	5	159195524	A	C	0.3371	0.0609	0.0055	3.194e-28	++	96333	RNF145	MODIFIER	intron_variant	YES	locus42	Known	Known
P_LCR	Blood_routine	rs214057	6	25530905	C	T	0.4323	0.0462	0.0051	1.358e-19	--	96333	CARMIL1	MODIFIER	intron_variant	YES	locus45	Known	Known
P_LCR	Blood_routine	rs9468384	6	28489084	G	A	0.0794	-0.0988	0.0091	3.399e-27	++	96333	GPX6	MODIFIER	intron_variant&non_coding_transcript_variant	YES	locus46	Novel	Novel
P_LCR	Blood_routine	rs2689094	6	35079955	C	T	0.2583	-0.0394	0.0053	8.372e-14	++	96333	ANKS1A	MODIFIER	intron_variant	YES	locus47	Novel	Novel
P_LCR	Blood_routine	rs4236051	6	36502044	T	C	0.135	-0.2162	0.007	5.7e-207	--	96333	STK38	MODIFIER	intron_variant	YES	locus48	Known	Known
P_LCR	Blood_routine	rs9296676	6	52390989	C	T	0.1674	-0.046	0.0067	9.207e-12	++	96333	PAQR8	MODIFIER	intron_variant	YES	locus51	Known	Novel
P_LCR	Blood_routine	rs6463566	7	6488543	G	C	0.3346	-0.0675	0.0086	4.613e-15	++	96333	KDELR2	MODIFIER	upstream_gene_variant	YES	locus54	Novel	Novel
P_LCR	Blood_routine	rs11764390	7	80586889	A	G	0.533	-0.1245	0.0056	4.5e-110	--	96333	CD36	MODIFIER	intron_variant	YES	locus55	Known	Known
P_LCR	Blood_routine	rs342247	7	106702745	G	A	0.2431	0.1897	0.007	1.67e-160	--	96333	CCDC71L	MODIFIER	intron_variant&non_coding_transcript_variant	YES	locus56	Known	Known
P_LCR	Blood_routine	rs842681	7	158846704	C	T	0.6218	-0.0461	0.0055	5.936e-17	++	96333	DYNC2I1	MODIFIER	intergenic_variant	YES	locus59	Known	Novel
P_LCR	Blood_routine	rs587902	8	19162099	C	T	0.7091	-0.0641	0.009	8.601e-13	++	96333	PSD3	MODIFIER	intron_variant&non_coding_transcript_variant	YES	locus60	Novel	Novel
P_LCR	Blood_routine	rs4734879	8	105570896	G	A	0.3922	0.087	0.0058	4.583e-51	--	96333	ZFPM2	MODIFIER	intron_variant	YES	locus63	Known	Known
P_LCR	Blood_routine	rs10098396	8	130434004	T	C	0.3317	0.0518	0.0057	1.995e-19	++	96333	ASAP1	MODIFIER	intron_variant	YES	locus64	Known	Known
P_LCR	Blood_routine	rs10967825	9	282531	C	T	0.2751	0.0587	0.0068	5.791e-18	--	96333	DOCK8	MODIFIER	intron_variant	YES	locus65	Known	Known
P_LCR	Blood_routine	rs12000252	9	70423047	G	A	0.2438	0.0459	0.0069	2.82e-11	--	96333	KLF9	MODIFIER	upstream_gene_variant	YES	locus66	Novel	Novel
P_LCR	Blood_routine	rs2506700	9	134081490	G	C	0.572	-0.05	0.0058	1.266e-17	++	96333	ARF4P1	MODIFIER	downstream_gene_variant	YES	locus68	Known	Novel
P_LCR	Blood_routine	rs7076310	10	63375912	A	C	0.2953	-0.1372	0.005	7.71e-164	--	96333	JMJD1C	MODIFIER	intron_variant	YES	locus70	Known	Known
P_LCR	Blood_routine	rs3736946	10	112409518	G	A	0.1125	0.0744	0.0101	1.975e-13	--	96333	ACSL5	MODERATE	missense_variant	YES	locus71	Novel	Novel
P_LCR	Blood_routine	rs11030106	11	3860500	G	A	0.3395	0.0505	0.0076	2.481e-11	--	96333	STIM1	MODIFIER	intron_variant	YES	locus72	Novel	Novel
P_LCR	Blood_routine	rs904375	11	5670750	T	C	0.4014	-0.0648	0.007	1.533e-20	--	96333	TRIM5	MODIFIER	intron_variant	YES	locus73	Novel	Novel
P_LCR	Blood_routine	rs174544	11	61800281	A	C	0.5134	-0.0617	0.0056	7.052e-28	--	96333	FADS1	MODIFIER	3_prime_UTR_variant	YES	locus74	Novel	Novel
P_LCR	Blood_routine	rs7116008	11	126412711	A	G	0.6729	0.0619	0.0082	5.234e-14	++	96333	ST3GAL4	MODIFIER	intron_variant	YES	locus76	Novel	Novel
P_LCR	Blood_routine	rs1558327	12	6179901	G	C	0.3519	0.1088	0.0075	6.281e-48	--	96333	CD9	MODIFIER	intergenic_variant	YES	locus77	Known	Known
P_LCR	Blood_routine	rs1006409	12	29282742	G	A	0.4908	0.0698	0.0047	1.005e-50	--	96333	FAR2	MODIFIER	intron_variant	YES	locus78	Known	Known
P_LCR	Blood_routine	rs4767967	12	40204067	C	T	0.3047	0.0353	0.005	2.879e-12	--	96333	LRRK2-DT	MODIFIER	intron_variant&non_coding_transcript_variant	YES	locus79	Novel	Novel
P_LCR	Blood_routine	rs144572345	12	51273634	C	T	0.0988	0.1483	0.0107	2.76e-43	--	96333	SMAGP	MODIFIER	upstream_gene_variant	YES	locus80	Known	Known
P_LCR	Blood_routine	rs4759076	12	54336088	C	T	0.5704	-0.1031	0.0077	7.546e-41	++	96333	COPZ1	MODIFIER	intron_variant	YES	locus81	Known	Novel
P_LCR	Blood_routine	rs2290893	12	56684836	G	A	0.7591	0.0908	0.0063	7.668e-47	--	96333	PTGES3	MODIFIER	intron_variant	YES	locus82	Known	Known
P_LCR	Blood_routine	rs12227346	12	79734513	T	C	0.2296	-0.0725	0.008	1.346e-19	--	96333	PPP1R12A-AS2	MODIFIER	intron_variant&non_coding_transcript_variant	YES	locus84	Novel	Novel
P_LCR	Blood_routine	rs150649856	12	109163810	T	C	0.09	-0.0741	0.0115	1.251e-10	--	96333	ACACB	MODIFIER	intron_variant	YES	locus86	Novel	Novel
P_LCR	Blood_routine	rs10774621	12	111379563	A	G	0.6656	-0.0475	0.0069	4.711e-12	--	96333	LINC02356	MODIFIER	intron_variant&non_coding_transcript_variant	YES	locus87	Novel	Novel
P_LCR	Blood_routine	rs138210518	12	121830517	A	C	0.0196	0.1355	0.0205	4.029e-11	++	96333	SETD1B	MODIFIER	3_prime_UTR_variant	YES	locus88	Known	Novel
P_LCR	Blood_routine	rs9577496	13	113295429	A	G	0.1526	0.1118	0.0075	7.06e-50	++	96333	LAMP1	MODIFIER	upstream_gene_variant	YES	locus89	Known	Known
P_LCR	Blood_routine	rs79380532	14	55354810	A	G	0.1458	0.2238	0.0123	1.824e-74	++	96333	FBXO34	MODIFIER	downstream_gene_variant	YES	locus90	Known	Novel
P_LCR	Blood_routine	rs12434868	14	65033431	A	G	0.2496	0.0694	0.0068	2.164e-24	++	96333	FNTB	MODIFIER	intron_variant	YES	locus91	Novel	Novel
P_LCR	Blood_routine	rs2234133	14	103130272	A	T	0.6121	-0.0616	0.0062	1.325e-23	--	96333	TNFAIP2	MODIFIER	intron_variant	YES	locus93	Known	Novel
P_LCR	Blood_routine	rs6576081	14	105303518	C	T	0.103	-0.1031	0.0113	5.969e-20	++	96333	BRF1	MODIFIER	upstream_gene_variant	YES	locus94	Known	Known
P_LCR	Blood_routine	rs4075583	15	63048028	A	G	0.3656	-0.0494	0.0062	2.026e-15	--	96333	TPM1	MODIFIER	intron_variant	YES	locus96	Known	Known
P_LCR	Blood_routine	rs2630503	15	64887088	G	C	0.701	-0.0863	0.0056	7.225e-53	++	96333	ANKDD1A	MODIFIER	upstream_gene_variant	YES	locus97	Known	Known
P_LCR	Blood_routine	rs7179428	15	90989335	A	C	0.5039	0.0452	0.0057	3.786e-15	++	96333	PRC1	MODIFIER	intron_variant	YES	locus99	Novel	Novel
P_LCR	Blood_routine	rs76038336	16	309611	C	G	0.0584	0.2515	0.0197	3.447e-37	++	96333	AXIN1	MODIFIER	intron_variant	YES	locus100	Novel	Novel
P_LCR	Blood_routine	rs4480793	16	88526522	A	C	0.3985	0.057	0.0089	1.71e-10	++	96333	ZFPM1	MODIFIER	intron_variant	YES	locus102	Novel	Novel
P_LCR	Blood_routine	rs6065	17	4933086	T	C	0.046	-0.0976	0.0134	3.738e-13	--	96333	GP1BA	MODERATE	missense_variant	YES	locus103	Novel	Novel
P_LCR	Blood_routine	rs7208363	17	29406390	T	A	0.8754	0.0629	0.0072	3.451e-18	--	96333	TAOK1	MODIFIER	intron_variant	YES	locus105	Known	Known
P_LCR	Blood_routine	rs8068260	17	40007397	C	T	0.4295	0.0407	0.0052	6.516e-15	--	96333	CSF3	MODIFIER	downstream_gene_variant	YES	locus108	Novel	Novel
P_LCR	Blood_routine	rs72825646	17	47334653	C	T	0.1661	-0.039	0.0062	3.647e-10	++	96333	EFCAB13	MODIFIER	intron_variant	YES	locus109	Novel	Novel
P_LCR	Blood_routine	rs11082304	18	23141009	T	G	0.4821	0.0469	0.007	2.555e-11	++	96333	CABLES1	MODIFIER	intron_variant	YES	locus111	Known	Known
P_LCR	Blood_routine	rs16977972	18	44400536	T	G	0.1951	0.0399	0.0063	2.831e-10	++	96333	LINC01478	MODIFIER	intron_variant&non_coding_transcript_variant	YES	locus112	Novel	Novel
P_LCR	Blood_routine	rs763361	18	69864406	C	T	0.6474	0.0927	0.0061	2.579e-52	--	96333	CD226	MODERATE	missense_variant	YES	locus113	Known	Known
P_LCR	Blood_routine	rs12611009	19	38281841	C	T	0.5846	-0.0441	0.0061	4.285e-13	++	96333	SPINT2	MODIFIER	intron_variant	YES	locus115	Known	Novel
P_LCR	Blood_routine	rs846853	19	44621377	A	G	0.3663	-0.0635	0.0089	1.152e-12	--	96333	IGSF23	MODIFIER	intron_variant	YES	locus116	Novel	Novel
P_LCR	Blood_routine	rs524829	19	56111770	A	G	0.6428	-0.0834	0.0068	9.153e-35	--	96333	ZNF787	MODIFIER	intron_variant	YES	locus117	Novel	Novel
P_LCR	Blood_routine	rs4144201	20	1942977	G	T	0.7395	-0.0799	0.0085	6.116e-21	++	96333	SIRPA	MODIFIER	downstream_gene_variant	YES	locus118	Known	Known
P_LCR	Blood_routine	rs6127091	20	54078416	T	C	0.2901	0.048	0.0075	1.403e-10	++	96333	BCAS1	MODIFIER	intergenic_variant	YES	locus121	Novel	Novel
P_LCR	Blood_routine	rs117324373	22	19709515	C	A	0.1583	0.1343	0.0153	2.062e-18	--	96333	SEPTIN5	MODIFIER	upstream_gene_variant	YES	locus124	Novel	Novel
P_LCR	Blood_routine	rs116900838	22	20739275	A	G	0.0588	-0.0783	0.0103	2.386e-14	--	96333	PI4KA	MODIFIER	intron_variant	YES	locus125	Known	Known
P_LCR	Blood_routine	rs733139	22	42994077	T	A	0.7747	0.0611	0.006	1.286e-24	--	96333	PACSIN2	MODIFIER	intron_variant	YES	locus126	Known	Novel
P_LCR	Blood_routine	rs3002422	23	39844544	G	A	0.7582	-0.0864	0.0118	3.072e-13	++	96333	BCOR	MODIFIER	intron_variant&non_coding_transcript_variant	YES	locus127	Novel	Novel
P_LCR	Blood_routine	rs4826517	23	56855153	G	C	0.6431	-0.0593	0.0045	5.362e-39	++	96333	SPIN3	MODIFIER	intron_variant&NMD_transcript_variant	YES	locus128	Novel	Novel
P_LCR	Blood_routine	rs7471612	23	129965309	G	C	0.252	-0.0625	0.0093	1.752e-11	++	96333	BCORL1	MODIFIER	intergenic_variant	YES	locus130	Novel	Novel
P_LCR	Blood_routine	rs2269369	23	153926979	A	C	0.1923	-0.1117	0.0119	4.416e-21	--	96333	NAA10	MODIFIER	downstream_gene_variant	YES	locus131	Novel	Novel
PCT	Blood_routine	rs11121846	1	11970390	A	G	0.5671	-0.0476	0.0062	1.797e-14	--	95572	PLOD1	MODIFIER	intron_variant	YES	locus1	Known	Known
PCT	Blood_routine	rs538510209	1	43518061	A	G	0.0388	0.1747	0.0208	4.511e-17	++	95572	PTPRF	MODIFIER	intergenic_variant	YES	locus4	Known	Novel
PCT	Blood_routine	rs1036332	1	199043349	C	A	0.7933	0.1027	0.0071	2.21e-47	--	95572	LINC01221	MODIFIER	intron_variant&non_coding_transcript_variant	YES	locus5	Known	Known
PCT	Blood_routine	rs780095	2	27518238	G	A	0.4741	-0.0491	0.0057	1.236e-17	++	95572	GCKR	MODIFIER	intron_variant	YES	locus7	Known	Known
PCT	Blood_routine	rs16844494	2	159913914	A	G	0.211	0.0619	0.0058	3.394e-26	++	95572	LY75	MODIFIER	intergenic_variant	YES	locus9	Known	Novel
PCT	Blood_routine	rs1354034	3	56815721	C	T	0.5674	0.0608	0.0091	2.083e-11	--	95572	ARHGEF3	MODIFIER	intron_variant	YES	locus11	Known	Known
PCT	Blood_routine	rs73166114	3	168995608	A	C	0.1602	0.057	0.0074	1.659e-14	++	95572	MECOM	MODIFIER	intergenic_variant	YES	locus15	Known	Known
PCT	Blood_routine	rs6141	3	184372478	T	C	0.4298	0.0844	0.0121	3.387e-12	++	95572	POLR2H	MODIFIER	downstream_gene_variant	YES	locus16	Known	Known
PCT	Blood_routine	rs10155208	4	6996745	T	G	0.5922	0.0436	0.006	3.134e-13	++	95572	TBC1D14	MODIFIER	intron_variant	YES	locus19	Known	Novel
PCT	Blood_routine	rs11098063	4	110020646	T	C	0.258	-0.1366	0.006	5.87e-114	--	95572	EGF	MODIFIER	regulatory_region_variant	YES	locus22	Known	Known
PCT	Blood_routine	rs76811816	5	61332947	T	C	0.2122	0.053	0.0076	3.662e-12	++	95572	ZSWIM6	LOW	splice_region_variant&synonymous_variant	YES	locus23	Novel	Novel
PCT	Blood_routine	rs10068518	5	78474964	A	C	0.0865	0.0585	0.0084	3.501e-12	++	95572	SCAMP1	MODIFIER	intron_variant	YES	locus25	Known	Known
PCT	Blood_routine	rs56084922	5	111726186	G	A	0.2751	-0.0612	0.0056	5.798e-28	++	95572	NREP	MODIFIER	downstream_gene_variant	YES	locus26	Known	Known
PCT	Blood_routine	rs1835966	5	142121943	T	C	0.629	0.0471	0.0051	1.768e-20	++	95572	NDFIP1	MODIFIER	intron_variant	YES	locus27	Known	Novel
PCT	Blood_routine	rs2961667	5	178189389	G	A	0.4912	0.0719	0.0082	2.31e-18	--	95572	GMCL2	MODIFIER	upstream_gene_variant	YES	locus28	Known	Known
PCT	Blood_routine	rs79953827	6	22064973	A	G	0.6304	-0.0666	0.0079	3.094e-17	--	95572	CASC15	MODIFIER	intron_variant&non_coding_transcript_variant	YES	locus29	Known	Novel
PCT	Blood_routine	rs5745568	6	33580617	T	G	0.2879	0.1018	0.0083	3.092e-34	++	95572	BAK1	MODIFIER	upstream_gene_variant	YES	locus32	Known	Known
PCT	Blood_routine	rs11759553	6	135101158	T	A	0.2544	0.1374	0.0077	1.137e-70	--	95572	HBS1L	MODIFIER	intron_variant	YES	locus38	Known	Known
PCT	Blood_routine	rs7765982	6	164066158	T	C	0.4312	0.0425	0.005	3.932e-17	++	95572	QKI	MODIFIER	intergenic_variant	YES	locus39	Known	Known
PCT	Blood_routine	rs2527683	7	2785957	G	C	0.2033	0.0411	0.0061	2.145e-11	--	95572	GNA12	MODIFIER	intron_variant	YES	locus40	Known	Known
PCT	Blood_routine	rs773385	7	39973020	G	T	0.6305	-0.0364	0.0052	3.828e-12	++	95572	CDK13	MODIFIER	intron_variant	YES	locus41	Known	Known
PCT	Blood_routine	rs2404770	7	99723989	G	A	0.6999	0.0377	0.0051	2.183e-13	--	95572	CYP3A7	MODIFIER	intron_variant	YES	locus44	Known	Novel
PCT	Blood_routine	rs35765032	9	4832636	T	C	0.5536	0.0925	0.0076	3.058e-34	++	95572	RCL1	MODIFIER	intron_variant	YES	locus48	Known	Known
PCT	Blood_routine	rs2127455	9	22200808	A	G	0.6302	-0.0459	0.007	4.414e-11	--	95572	CDKN2B	MODIFIER	downstream_gene_variant	YES	locus50	Known	Known
PCT	Blood_routine	rs11792848	9	96327661	A	G	0.544	0.0549	0.0068	9.287e-16	++	95572	SLC35D2	MODIFIER	intron_variant	YES	locus52	Known	Known
PCT	Blood_routine	rs148994653	10	87855805	G	A	0.3213	0.0396	0.0062	2.079e-10	--	95572	KLLN	MODIFIER	downstream_gene_variant	YES	locus54	Known	Known
PCT	Blood_routine	rs139726573	10	95809337	A	G	0.1818	0.0449	0.0059	3.045e-14	++	95572	ENTPD1	MODIFIER	intron_variant	YES	locus55	Known	Known
PCT	Blood_routine	rs6589724	11	119241793	C	G	0.4854	0.0689	0.0063	9.706e-28	++	95572	CBL	MODIFIER	intron_variant	YES	locus61	Known	Known
PCT	Blood_routine	rs10454507	12	79746678	T	G	0.66	-0.0374	0.0053	2.128e-12	--	95572	PPP1R12A-AS2	MODIFIER	intron_variant&non_coding_transcript_variant	YES	locus65	Novel	Novel
PCT	Blood_routine	rs3803170	12	111409936	G	A	0.9148	0.1375	0.0097	1.066e-45	--	95572	SH2B3	MODIFIER	intron_variant	YES	locus66	Known	Known
PCT	Blood_routine	rs11066351	12	112568223	T	A	0.0851	-0.1435	0.0153	4.994e-21	++	95572	RPH3A	MODIFIER	upstream_gene_variant	YES	locus67	Known	Novel
PCT	Blood_routine	rs7324464	13	95244245	G	A	0.7902	0.0663	0.0081	4.157e-16	--	95572	ABCC4	MODIFIER	intron_variant	YES	locus70	Known	Known
PCT	Blood_routine	rs1815262	14	102590589	T	C	0.585	0.0473	0.0055	8.193e-18	++	95572	RCOR1	MODIFIER	upstream_gene_variant	YES	locus74	Known	Known
PCT	Blood_routine	rs7175659	15	39023696	G	A	0.3382	0.0488	0.0063	8.394e-15	--	95572	RASGRP1	MODIFIER	intron_variant&non_coding_transcript_variant	YES	locus75	Known	Known
PCT	Blood_routine	rs76038336	16	309611	C	G	0.0576	0.2299	0.0203	1.326e-29	++	95572	AXIN1	MODIFIER	intron_variant	YES	locus77	Known	Novel
PCT	Blood_routine	rs75582195	16	53809936	A	G	0.0895	0.104	0.0133	6.303e-15	++	95572	FTO	MODIFIER	intron_variant	YES	locus78	Novel	Novel
PCT	Blood_routine	rs7225860	17	2098562	C	T	0.1818	-0.0657	0.0075	1.34e-18	++	95572	SMG6	MODIFIER	intron_variant	YES	locus80	Known	Known
PCT	Blood_routine	rs6065	17	4933086	T	C	0.0458	0.0918	0.0137	1.867e-11	++	95572	GP1BA	MODERATE	missense_variant	YES	locus81	Known	Known
PCT	Blood_routine	rs2680690	17	58342802	G	A	0.5229	0.0501	0.0065	1.565e-14	--	95572	SUPT4H1	MODIFIER	downstream_gene_variant	YES	locus84	Known	Known
PCT	Blood_routine	rs7212635	17	75834189	A	G	0.3148	0.0547	0.0082	3.083e-11	++	95572	UNC13D	MODIFIER	intron_variant	YES	locus86	Known	Novel
PCT	Blood_routine	rs11082385	18	44460149	T	C	0.1995	0.06	0.0059	1.349e-24	++	95572	LINC01478	MODIFIER	intron_variant&non_coding_transcript_variant	YES	locus87	Known	Known
PCT	Blood_routine	rs12969613	18	69892196	T	A	0.6555	0.0502	0.0066	2.072e-14	--	95572	CD226	MODIFIER	intron_variant	YES	locus88	Known	Known
PCT	Blood_routine	rs11671059	19	55186815	C	T	0.1528	-0.1306	0.0119	3.325e-28	++	95572	PTPRH	MODIFIER	intron_variant	YES	locus91	Known	Known
PCT	Blood_routine	rs538212	19	56107506	C	T	0.6545	-0.0938	0.0068	5.999e-43	++	95572	ZNF787	MODIFIER	intron_variant	YES	locus92	Known	Known
PCT	Blood_routine	rs4814779	20	1942625	A	C	0.7338	-0.0848	0.0087	1.135e-22	--	95572	SIRPA	MODIFIER	downstream_gene_variant	YES	locus93	Known	Known
PCT	Blood_routine	rs151352	20	59026940	G	A	0.8744	0.1402	0.0097	1.048e-47	--	95572	ATP5F1E	MODIFIER	3_prime_UTR_variant	YES	locus95	Known	Known
PCT	Blood_routine	rs5960228	23	56943747	A	T	0.6285	-0.0449	0.0045	3.902e-23	--	95572	SPIN3	MODIFIER	intron_variant&NMD_transcript_variant	YES	locus97	Known	Novel
PDW	Blood_routine	rs190159566	1	43608783	T	C	0.0202	-0.1765	0.0274	1.192e-10	--	94541	PTPRF	MODIFIER	intron_variant	YES	locus3	Novel	Novel
PDW	Blood_routine	rs11211329	1	46619192	G	A	0.3742	-0.0491	0.0067	2.509e-13	++	94541	MOB3C	MODIFIER	upstream_gene_variant	YES	locus5	Novel	Novel
PDW	Blood_routine	rs865443	1	117622955	G	C	0.1241	-0.0837	0.0082	3.185e-24	++	94541	TENT5C	LOW	synonymous_variant	YES	locus7	Known	Known
PDW	Blood_routine	rs12041331	1	156899922	A	G	0.4164	-0.1178	0.0079	1.153e-50	--	94541	PEAR1	MODIFIER	intron_variant	YES	locus8	Known	Known
PDW	Blood_routine	rs4657611	1	166880307	C	A	0.8499	-0.0612	0.0078	4.085e-15	++	94541	TADA1	MODIFIER	upstream_gene_variant	YES	locus9	Known	Novel
PDW	Blood_routine	rs2038479	1	171970150	A	C	0.7376	0.1591	0.0063	4.21e-141	++	94541	DNM3	MODIFIER	intron_variant	YES	locus10	Known	Known
PDW	Blood_routine	rs2360962	1	199035580	T	A	0.789	0.0597	0.007	1.026e-17	--	94541	LINC01221	MODIFIER	intron_variant&non_coding_transcript_variant	YES	locus11	Known	Novel
PDW	Blood_routine	rs1668871	1	205268009	C	T	0.1005	-0.102	0.0087	4.51e-32	++	94541	TMCC2	MODIFIER	intron_variant	YES	locus12	Known	Novel
PDW	Blood_routine	rs11204535	1	247878297	G	A	0.3164	-0.1134	0.0072	1.418e-56	++	94541	TRIM58	MODIFIER	3_prime_UTR_variant	YES	locus13	Known	Known
PDW	Blood_routine	rs585440	2	31257264	C	A	0.9131	-0.1261	0.0145	3.14e-18	++	94541	EHD3	MODIFIER	intron_variant	YES	locus14	Known	Known
PDW	Blood_routine	rs11125552	2	54959619	A	G	0.6752	0.0466	0.0054	1.144e-17	++	94541	EML6	MODIFIER	intron_variant	YES	locus15	Novel	Novel
PDW	Blood_routine	rs12712069	2	100149892	G	C	0.4925	0.0318	0.0048	5.491e-11	--	94541	AFF3	MODIFIER	intron_variant&non_coding_transcript_variant	YES	locus17	Novel	Novel
PDW	Blood_routine	rs16844494	2	159913914	A	G	0.2111	0.038	0.0058	8.209e-11	++	94541	LY75	MODIFIER	intergenic_variant	YES	locus19	Novel	Novel
PDW	Blood_routine	rs66539935	3	46983837	T	C	0.5308	-0.0332	0.0051	8.693e-11	--	94541	NBEAL2	MODIFIER	intron_variant	YES	locus23	Known	Known
PDW	Blood_routine	rs1354034	3	56815721	C	T	0.5682	-0.1945	0.0091	7.19e-102	++	94541	ARHGEF3	MODIFIER	intron_variant	YES	locus24	Known	Known
PDW	Blood_routine	rs2305051	3	123124365	T	C	0.3914	0.0631	0.0068	3.4e-20	++	94541	PDIA5	MODIFIER	intron_variant	YES	locus25	Known	Novel
PDW	Blood_routine	rs10512627	3	124621375	C	G	0.3107	0.0614	0.0058	8.602e-26	++	94541	KALRN	MODIFIER	intron_variant	YES	locus26	Known	Known
PDW	Blood_routine	rs11734099	4	6889708	A	G	0.4954	-0.1654	0.011	1.522e-51	--	94541	TBC1D14	MODIFIER	intergenic_variant	YES	locus28	Known	Known
PDW	Blood_routine	rs58185614	4	48780232	C	T	0.1742	0.1243	0.0072	1.83e-66	--	94541	FRYL	MODIFIER	5_prime_UTR_variant	YES	locus29	Known	Known
PDW	Blood_routine	rs6872863	5	60792321	G	A	0.8884	-0.0603	0.0075	8.717e-16	++	94541	ELOVL7	MODIFIER	intron_variant	YES	locus33	Novel	Novel
PDW	Blood_routine	rs149262078	5	61418924	T	C	0.2056	-0.0863	0.0077	8.532e-29	--	94541	ZSWIM6	MODIFIER	intron_variant	YES	locus34	Novel	Novel
PDW	Blood_routine	rs9293437	5	72746078	G	C	0.146	0.0799	0.0065	1.59e-34	--	94541	TNPO1	MODIFIER	intron_variant&non_coding_transcript_variant	YES	locus37	Known	Known
PDW	Blood_routine	rs1501690	5	76563908	G	A	0.7163	0.0664	0.0073	8.598e-20	--	94541	IQGAP2	MODIFIER	intron_variant	YES	locus38	Known	Novel
PDW	Blood_routine	rs116376832	5	141601570	A	G	0.0506	0.1087	0.0111	1.115e-22	++	94541	DIAPH1	MODIFIER	intron_variant	YES	locus39	Novel	Novel
PDW	Blood_routine	rs55801554	5	159195524	A	C	0.3369	0.0606	0.0056	3.796e-27	++	94541	RNF145	MODIFIER	intron_variant	YES	locus40	Known	Known
PDW	Blood_routine	rs10074768	5	178183699	G	A	0.4918	-0.051	0.0079	8.591e-11	++	94541	GMCL2	MODIFIER	downstream_gene_variant	YES	locus42	Novel	Novel
PDW	Blood_routine	rs214057	6	25530905	C	T	0.4321	0.0398	0.0052	1.46e-14	--	94541	CARMIL1	MODIFIER	intron_variant	YES	locus43	Known	Known
PDW	Blood_routine	rs3823438	6	34994283	A	G	0.2566	-0.0419	0.0055	1.99e-14	--	94541	ANKS1A	MODIFIER	intron_variant	YES	locus45	Known	Novel
PDW	Blood_routine	rs4236051	6	36502044	T	C	0.1354	-0.2174	0.0071	2.23e-203	--	94541	STK38	MODIFIER	intron_variant	YES	locus46	Known	Known
PDW	Blood_routine	rs36077256	6	37779095	G	A	0.3038	0.042	0.0064	5.823e-11	--	94541	ZFAND3	MODIFIER	TF_binding_site_variant	YES	locus47	Novel	Novel
PDW	Blood_routine	rs9296676	6	52390989	C	T	0.1676	-0.0476	0.0068	3.796e-12	++	94541	PAQR8	MODIFIER	intron_variant	YES	locus48	Novel	Novel
PDW	Blood_routine	rs6796	7	6462736	C	T	0.3583	-0.0608	0.0085	1.109e-12	++	94541	KDELR2	MODIFIER	3_prime_UTR_variant	YES	locus50	Novel	Novel
PDW	Blood_routine	rs11764390	7	80586889	A	G	0.5338	-0.1223	0.0057	5.35e-103	--	94541	CD36	MODIFIER	intron_variant	YES	locus51	Known	Novel
PDW	Blood_routine	rs342247	7	106702745	G	A	0.2425	0.1859	0.0071	2.97e-149	--	94541	CCDC71L	MODIFIER	intron_variant&non_coding_transcript_variant	YES	locus52	Known	Known
PDW	Blood_routine	rs842681	7	158846704	C	T	0.622	-0.0445	0.0056	1.947e-15	++	94541	DYNC2I1	MODIFIER	intergenic_variant	YES	locus54	Novel	Novel
PDW	Blood_routine	rs680361	8	19165641	T	A	0.7066	-0.0638	0.0087	2.748e-13	++	94541	PSD3	MODIFIER	intron_variant&non_coding_transcript_variant	YES	locus55	Known	Known
PDW	Blood_routine	rs4734879	8	105570896	G	A	0.3917	0.0816	0.0059	8.948e-44	--	94541	ZFPM2	MODIFIER	intron_variant	YES	locus57	Known	Known
PDW	Blood_routine	rs10098396	8	130434004	T	C	0.3314	0.0522	0.0058	3.532e-19	++	94541	ASAP1	MODIFIER	intron_variant	YES	locus58	Known	Known
PDW	Blood_routine	rs7862033	9	308863	G	T	0.6892	-0.0552	0.0068	6.936e-16	++	94541	DOCK8	MODIFIER	intron_variant	YES	locus59	Known	Known
PDW	Blood_routine	rs10761760	10	63419392	C	A	0.29	-0.1358	0.0052	1.09e-148	++	94541	JMJD1C	MODIFIER	intron_variant	YES	locus64	Known	Known
PDW	Blood_routine	rs3736946	10	112409518	G	A	0.1124	0.0751	0.0103	2.639e-13	--	94541	ACSL5	MODERATE	missense_variant	YES	locus65	Novel	Novel
PDW	Blood_routine	rs11030106	11	3860500	G	A	0.3394	0.0501	0.0077	7.516e-11	--	94541	STIM1	MODIFIER	intron_variant	YES	locus66	Known	Known
PDW	Blood_routine	rs58200149	11	5670914	A	G	0.4016	-0.073	0.0072	2.789e-24	--	94541	TRIM5	MODIFIER	intron_variant	YES	locus67	Novel	Novel
PDW	Blood_routine	rs174544	11	61800281	A	C	0.514	-0.0567	0.0057	4.748e-23	--	94541	FADS1	MODIFIER	3_prime_UTR_variant	YES	locus68	Known	Known
PDW	Blood_routine	rs7116008	11	126412711	A	G	0.6728	0.0625	0.0084	8.024e-14	++	94541	ST3GAL4	MODIFIER	intron_variant	YES	locus69	Known	Known
PDW	Blood_routine	rs1558327	12	6179901	G	C	0.3515	0.1079	0.0076	1.025e-45	--	94541	CD9	MODIFIER	intergenic_variant	YES	locus70	Known	Known
PDW	Blood_routine	rs1006409	12	29282742	G	A	0.4902	0.0678	0.0047	1.65e-46	--	94541	FAR2	MODIFIER	intron_variant	YES	locus71	Known	Known
PDW	Blood_routine	rs4768221	12	40203743	G	T	0.3052	0.034	0.0051	3.746e-11	--	94541	LRRK2-DT	MODIFIER	intron_variant&non_coding_transcript_variant	YES	locus72	Known	Novel
PDW	Blood_routine	rs144572345	12	51273634	C	T	0.0986	0.1422	0.0109	1.003e-38	--	94541	SMAGP	MODIFIER	upstream_gene_variant	YES	locus73	Known	Known
PDW	Blood_routine	rs4759076	12	54336088	C	T	0.5706	-0.0958	0.0078	2.216e-34	++	94541	COPZ1	MODIFIER	intron_variant	YES	locus74	Known	Known
PDW	Blood_routine	rs2958154	12	56671929	T	C	0.7627	0.0873	0.0064	8.372e-42	++	94541	PTGES3	MODIFIER	intron_variant	YES	locus75	Known	Known
PDW	Blood_routine	rs12227346	12	79734513	T	C	0.2296	-0.0753	0.0081	2.218e-20	--	94541	PPP1R12A-AS2	MODIFIER	intron_variant&non_coding_transcript_variant	YES	locus76	Novel	Novel
PDW	Blood_routine	rs150649856	12	109163810	T	C	0.0901	-0.0768	0.0117	5.117e-11	--	94541	ACACB	MODIFIER	intron_variant	YES	locus78	Novel	Novel
PDW	Blood_routine	rs138210518	12	121830517	A	C	0.0196	0.158	0.0208	3.544e-14	++	94541	SETD1B	MODIFIER	3_prime_UTR_variant	YES	locus81	Known	Novel
PDW	Blood_routine	rs75580556	13	113307155	G	C	0.1501	0.1136	0.008	2.398e-45	--	94541	LAMP1	MODIFIER	intron_variant	YES	locus82	Known	Known
PDW	Blood_routine	rs79380532	14	55354810	A	G	0.1455	0.2415	0.0125	1.65e-83	++	94541	FBXO34	MODIFIER	downstream_gene_variant	YES	locus83	Known	Novel
PDW	Blood_routine	rs12434868	14	65033431	A	G	0.2493	0.066	0.0069	1.388e-21	++	94541	FNTB	MODIFIER	intron_variant	YES	locus84	Known	Novel
PDW	Blood_routine	rs2234133	14	103130272	A	T	0.6123	-0.058	0.0062	1.676e-20	--	94541	TNFAIP2	MODIFIER	intron_variant	YES	locus86	Known	Novel
PDW	Blood_routine	rs66777564	14	105293908	G	A	0.1148	-0.0749	0.0085	1.822e-18	++	94541	BRF1	MODIFIER	intron_variant	YES	locus87	Known	Known
PDW	Blood_routine	rs4075583	15	63048028	A	G	0.366	-0.046	0.0063	3.274e-13	--	94541	TPM1	MODIFIER	intron_variant	YES	locus89	Known	Known
PDW	Blood_routine	rs2630503	15	64887088	G	C	0.7015	-0.0817	0.0057	4.684e-46	++	94541	ANKDD1A	MODIFIER	upstream_gene_variant	YES	locus90	Known	Known
PDW	Blood_routine	rs7179428	15	90989335	A	C	0.5038	0.0404	0.0058	4.479e-12	++	94541	PRC1	MODIFIER	intron_variant	YES	locus91	Known	Novel
PDW	Blood_routine	rs76038336	16	309611	C	G	0.058	0.174	0.0201	5.628e-18	++	94541	AXIN1	MODIFIER	intron_variant	YES	locus92	Known	Novel
PDW	Blood_routine	rs4480793	16	88526522	A	C	0.3983	0.0597	0.009	4.082e-11	++	94541	ZFPM1	MODIFIER	intron_variant	YES	locus94	Known	Known
PDW	Blood_routine	rs6065	17	4933086	T	C	0.0461	-0.0961	0.0136	1.671e-12	--	94541	GP1BA	MODERATE	missense_variant	YES	locus95	Known	Known
PDW	Blood_routine	rs7208363	17	29406390	T	A	0.8752	0.0614	0.0073	5.558e-17	--	94541	TAOK1	MODIFIER	intron_variant	YES	locus96	Known	Novel
PDW	Blood_routine	rs9897552	17	35647462	A	G	0.3313	-0.0425	0.0054	5.087e-15	--	94541	AP2B1	MODIFIER	intron_variant	YES	locus97	Known	Known
PDW	Blood_routine	rs8068260	17	40007397	C	T	0.4292	0.0438	0.0053	1.461e-16	--	94541	CSF3	MODIFIER	downstream_gene_variant	YES	locus98	Known	Novel
PDW	Blood_routine	rs763361	18	69864406	C	T	0.647	0.0911	0.0062	4.229e-49	--	94541	CD226	MODERATE	missense_variant	YES	locus103	Known	Known
PDW	Blood_routine	rs12608697	19	38275020	A	C	0.5868	-0.0457	0.0062	1.219e-13	--	94541	SPINT2	MODIFIER	intron_variant	YES	locus105	Known	Known
PDW	Blood_routine	rs578075	19	56119981	A	G	0.6231	-0.0839	0.007	4.591e-33	--	94541	ZNF787	MODIFIER	intron_variant	YES	locus107	Novel	Novel
PDW	Blood_routine	rs11906768	20	1943420	C	T	0.7348	-0.0727	0.0084	7.489e-18	++	94541	SIRPA	MODIFIER	downstream_gene_variant	YES	locus108	Known	Known
PDW	Blood_routine	rs6127091	20	54078416	T	C	0.29	0.0517	0.0076	9.573e-12	++	94541	BCAS1	MODIFIER	intergenic_variant	YES	locus111	Known	Known
PDW	Blood_routine	rs151353	20	59029288	C	A	0.7585	0.1282	0.0068	1.145e-79	--	94541	ATP5F1E	MODIFIER	intron_variant	YES	locus112	Known	Known
PDW	Blood_routine	rs117324373	22	19709515	C	A	0.1581	0.1151	0.0156	1.568e-13	--	94541	SEPTIN5	MODIFIER	upstream_gene_variant	YES	locus114	Known	Novel
PDW	Blood_routine	rs116900838	22	20739275	A	G	0.059	-0.0719	0.0104	5.057e-12	--	94541	PI4KA	MODIFIER	intron_variant	YES	locus115	Known	Known
PDW	Blood_routine	rs738378	22	43002956	T	C	0.7753	0.0599	0.0061	1.254e-22	++	94541	PACSIN2	MODIFIER	intron_variant	YES	locus116	Known	Known
PDW	Blood_routine	rs4826326	23	56806564	T	A	0.6459	-0.0608	0.0046	3.944e-39	++	94541	NBDY	MODIFIER	intron_variant	YES	locus118	Known	Novel
PDW	Blood_routine	rs7471612	23	129965309	G	C	0.2521	-0.0662	0.0094	2.331e-12	++	94541	BCORL1	MODIFIER	intergenic_variant	YES	locus120	Novel	Novel
PDW	Blood_routine	rs2269369	23	153926979	A	C	0.1923	-0.1243	0.012	5.628e-25	--	94541	NAA10	MODIFIER	downstream_gene_variant	YES	locus121	Novel	Novel
PLT	Blood_routine	rs7551289	1	11977863	T	A	0.6112	-0.0419	0.0062	1.203e-11	++	98500	MFN2	MODIFIER	upstream_gene_variant	YES	locus1	Known	Known
PLT	Blood_routine	rs193129088	1	43570468	T	G	0.0245	0.2141	0.0238	2.734e-19	++	98500	PTPRF	MODIFIER	intron_variant	YES	locus2	Known	Known
PLT	Blood_routine	rs3767812	1	117612998	A	G	0.2158	0.0433	0.0065	3.928e-11	++	98500	TENT5C	MODIFIER	intron_variant	YES	locus5	Known	Known
PLT	Blood_routine	rs12566888	1	156899255	T	G	0.439	0.0553	0.0075	1.309e-13	++	98500	PEAR1	MODIFIER	intron_variant	YES	locus6	Known	Known
PLT	Blood_routine	rs10914127	1	171974808	G	A	0.7405	-0.0567	0.0062	4.712e-20	++	98500	DNM3	MODIFIER	intron_variant	YES	locus7	Known	Known
PLT	Blood_routine	rs12125200	1	199022914	G	A	0.8151	0.0698	0.0072	5.706e-22	--	98500	LINC01222	MODIFIER	upstream_gene_variant	YES	locus8	Known	Known
PLT	Blood_routine	rs41315846	1	247549001	C	T	0.4556	0.0544	0.0078	3.381e-12	--	98500	GCSAML	MODIFIER	upstream_gene_variant	YES	locus11	Known	Known
PLT	Blood_routine	rs780095	2	27518238	G	A	0.4749	-0.0418	0.0056	1.202e-13	++	98500	GCKR	MODIFIER	intron_variant	YES	locus12	Known	Known
PLT	Blood_routine	rs1877193	2	159920677	T	C	0.4767	0.0363	0.0047	7.812e-15	++	98500	LY75	MODIFIER	regulatory_region_variant	YES	locus13	Known	Known
PLT	Blood_routine	rs1354034	3	56815721	C	T	0.5671	0.1311	0.0089	5.641e-49	--	98500	ARHGEF3	MODIFIER	intron_variant	YES	locus17	Known	Known
PLT	Blood_routine	rs4912485	3	184367270	C	T	0.552	0.0786	0.0119	3.917e-11	--	98500	POLR2H	MODIFIER	intron_variant	YES	locus23	Known	Known
PLT	Blood_routine	rs28581225	4	3449867	G	C	0.4578	-0.0417	0.0063	4.086e-11	++	98500	HGFAC	MODIFIER	downstream_gene_variant	YES	locus25	Known	Known
PLT	Blood_routine	rs11734099	4	6889708	A	G	0.4946	0.0882	0.0108	2.493e-16	++	98500	TBC1D14	MODIFIER	intergenic_variant	YES	locus26	Known	Known
PLT	Blood_routine	rs144392753	4	110023574	T	G	0.2536	-0.14	0.006	8.14e-120	--	98500	EGF	MODIFIER	intergenic_variant	YES	locus31	Known	Known
PLT	Blood_routine	rs1992613	5	60749293	T	C	0.2477	0.0509	0.0053	1.678e-21	++	98500	ELOVL7	MODIFIER	downstream_gene_variant	YES	locus34	Known	Known
PLT	Blood_routine	rs76811816	5	61332947	T	C	0.2121	0.0818	0.0075	9.705e-28	++	98500	ZSWIM6	LOW	splice_region_variant&synonymous_variant	YES	locus35	Known	Known
PLT	Blood_routine	rs13182583	5	72755748	T	C	0.1482	-0.0451	0.0063	1.134e-12	--	98500	TNPO1	MODIFIER	intron_variant&non_coding_transcript_variant	YES	locus36	Known	Known
PLT	Blood_routine	rs13159260	5	78394279	C	T	0.0865	0.0521	0.0081	1.412e-10	--	98500	SCAMP1	MODIFIER	intron_variant	YES	locus37	Known	Known
PLT	Blood_routine	rs56084922	5	111726186	G	A	0.2749	-0.0486	0.0055	7.031e-19	++	98500	NREP	MODIFIER	downstream_gene_variant	YES	locus38	Known	Known
PLT	Blood_routine	rs17649451	5	142169971	T	C	0.3586	-0.0448	0.0055	6.351e-16	--	98500	NDFIP1	MODIFIER	downstream_gene_variant	YES	locus39	Known	Known
PLT	Blood_routine	rs73389656	6	22080671	T	G	0.6182	-0.0747	0.0078	6.561e-22	--	98500	CASC15	MODIFIER	intron_variant&non_coding_transcript_variant	YES	locus43	Known	Known
PLT	Blood_routine	rs214057	6	25530905	C	T	0.4331	-0.0452	0.0051	5.81e-19	++	98500	CARMIL1	MODIFIER	intron_variant	YES	locus44	Known	Known
PLT	Blood_routine	rs1759627	6	34229328	T	C	0.884	0.0557	0.0073	3.419e-14	++	98500	HMGA1	MODIFIER	intergenic_variant	YES	locus47	Known	Known
PLT	Blood_routine	rs2273882	6	36469936	G	A	0.1353	0.0912	0.007	1.615e-38	--	98500	KCTD20	MODIFIER	intron_variant	YES	locus49	Known	Known
PLT	Blood_routine	rs11759553	6	135101158	T	A	0.254	0.1249	0.0076	1.142e-60	--	98500	HBS1L	MODIFIER	intron_variant	YES	locus52	Known	Known
PLT	Blood_routine	rs1182192	7	2829640	A	G	0.1773	0.044	0.0068	1.025e-10	++	98500	GNA12	MODIFIER	intron_variant	YES	locus54	Known	Known
PLT	Blood_routine	rs10951625	7	40092236	T	C	0.319	0.0371	0.0052	1.447e-12	++	98500	CDK13	MODIFIER	intron_variant	YES	locus56	Known	Known
PLT	Blood_routine	rs7811282	7	80580748	T	C	0.5471	0.0642	0.0053	3.671e-33	++	98500	CD36	MODIFIER	intron_variant	YES	locus57	Known	Known
PLT	Blood_routine	rs2687141	7	99723856	C	T	0.6987	0.0358	0.005	1.256e-12	--	98500	CYP3A7	MODIFIER	intron_variant	YES	locus59	Known	Known
PLT	Blood_routine	rs342288	7	106725575	G	A	0.2248	-0.1045	0.0076	8.742e-43	++	98500	CCDC71L	MODIFIER	intron_variant&non_coding_transcript_variant	YES	locus60	Known	Known
PLT	Blood_routine	rs6993770	8	105569300	T	A	0.3936	-0.0584	0.0058	7.144e-24	++	98500	ZFPM2	MODIFIER	intron_variant	YES	locus61	Known	Known
PLT	Blood_routine	rs444375	9	4831953	G	A	0.9037	0.1158	0.0101	2.601e-30	--	98500	RCL1	MODIFIER	intron_variant	YES	locus63	Known	Known
PLT	Blood_routine	rs1930589	9	22183145	T	A	0.6183	-0.0438	0.0066	4.112e-11	++	98500	CDKN2B	MODIFIER	intergenic_variant	YES	locus65	Known	Known
PLT	Blood_routine	rs7861055	9	38197036	G	A	0.3986	-0.0576	0.0082	2.778e-12	++	98500	SHB	MODIFIER	regulatory_region_variant	YES	locus66	Known	Known
PLT	Blood_routine	rs11792848	9	96327661	A	G	0.5438	0.057	0.0067	1.996e-17	++	98500	SLC35D2	MODIFIER	intron_variant	YES	locus69	Known	Known
PLT	Blood_routine	rs9411377	9	133269992	C	A	0.5915	0.0355	0.0053	1.367e-11	--	98500	ABO	MODIFIER	intron_variant	YES	locus72	Known	Novel
PLT	Blood_routine	rs10995527	10	63387659	A	G	0.3015	0.062	0.0051	8.115e-34	++	98500	JMJD1C	MODIFIER	intron_variant	YES	locus73	Known	Known
PLT	Blood_routine	rs3892344	10	95814388	G	C	0.2264	0.0449	0.0054	7.484e-17	--	98500	ENTPD1	MODIFIER	intron_variant	YES	locus76	Known	Known
PLT	Blood_routine	rs174554	11	61811991	G	A	0.5197	0.0558	0.0055	5.858e-24	--	98500	FADS1	MODIFIER	intron_variant	YES	locus78	Known	Known
PLT	Blood_routine	rs12276986	11	119259979	T	C	0.4799	0.0747	0.0063	6.092e-32	++	98500	CBL	MODIFIER	intron_variant	YES	locus80	Known	Known
PLT	Blood_routine	rs10771511	12	29284284	C	T	0.4923	-0.0458	0.0047	1.236e-22	++	98500	FAR2	MODIFIER	intron_variant	YES	locus83	Known	Known
PLT	Blood_routine	rs3803170	12	111409936	G	A	0.9149	0.1449	0.0096	5.671e-52	--	98500	SH2B3	MODIFIER	intron_variant	YES	locus88	Known	Known
PLT	Blood_routine	rs11066351	12	112568223	T	A	0.085	-0.1398	0.015	1.469e-20	++	98500	RPH3A	MODIFIER	upstream_gene_variant	YES	locus89	Known	Known
PLT	Blood_routine	rs7324464	13	95244245	G	A	0.79	0.0651	0.008	4.063e-16	--	98500	ABCC4	MODIFIER	intron_variant	YES	locus90	Known	Known
PLT	Blood_routine	rs78520254	13	113307149	C	A	0.1514	-0.0591	0.0078	4.595e-14	++	98500	LAMP1	MODIFIER	intron_variant	YES	locus91	Known	Known
PLT	Blood_routine	rs1815262	14	102590589	T	C	0.5849	0.0507	0.0054	7.028e-21	++	98500	RCOR1	MODIFIER	upstream_gene_variant	YES	locus95	Known	Known
PLT	Blood_routine	rs7175659	15	39023696	G	A	0.3387	0.064	0.0062	3.24e-25	--	98500	RASGRP1	MODIFIER	intron_variant&non_coding_transcript_variant	YES	locus97	Known	Known
PLT	Blood_routine	rs1684040	15	64884385	A	G	0.7126	0.046	0.0057	6.475e-16	++	98500	ANKDD1A	MODIFIER	upstream_gene_variant	YES	locus98	Known	Known
PLT	Blood_routine	rs76038336	16	309611	C	G	0.0597	0.1742	0.0191	9.012e-20	++	98500	AXIN1	MODIFIER	intron_variant	YES	locus99	Known	Known
PLT	Blood_routine	rs75582195	16	53809936	A	G	0.0897	0.0816	0.0131	4.44e-10	++	98500	FTO	MODIFIER	intron_variant	YES	locus100	Known	Known
PLT	Blood_routine	rs9915112	17	2104532	G	A	0.2048	-0.0511	0.0067	3.067e-14	++	98500	SMG6	MODIFIER	intron_variant	YES	locus104	Known	Known
PLT	Blood_routine	rs6065	17	4933086	T	C	0.0458	0.1273	0.0134	2.796e-21	++	98500	GP1BA	MODERATE	missense_variant	YES	locus105	Known	Known
PLT	Blood_routine	rs7221322	17	35546753	G	A	0.5027	0.0606	0.0075	4.792e-16	--	98500	SLFN14	MODIFIER	3_prime_UTR_variant	YES	locus106	Known	Known
PLT	Blood_routine	rs2680690	17	58342802	G	A	0.5229	0.045	0.0064	2.222e-12	--	98500	SUPT4H1	MODIFIER	downstream_gene_variant	YES	locus107	Known	Known
PLT	Blood_routine	rs10853013	17	59640550	T	C	0.4814	0.03	0.0048	4.328e-10	++	98500	CLTC	MODIFIER	intron_variant	YES	locus108	Known	Known
PLT	Blood_routine	rs8067328	17	75812699	T	C	0.3884	0.0527	0.0076	4.739e-12	++	98500	UNK	MODIFIER	intron_variant	YES	locus109	Known	Known
PLT	Blood_routine	rs11082304	18	23141009	T	G	0.4825	-0.0501	0.007	8.628e-13	--	98500	CABLES1	MODIFIER	intron_variant	YES	locus110	Known	Known
PLT	Blood_routine	rs11082385	18	44460149	T	C	0.1997	0.0423	0.0057	1.81e-13	++	98500	LINC01478	MODIFIER	intron_variant&non_coding_transcript_variant	YES	locus111	Known	Known
PLT	Blood_routine	rs10421560	19	38695973	A	G	0.3768	-0.0386	0.0055	2.263e-12	--	98500	ACTN4	MODIFIER	intron_variant	YES	locus114	Known	Known
PLT	Blood_routine	rs7248997	19	55169378	G	A	0.2721	-0.0932	0.0085	9.725e-28	++	98500	SYT5	MODIFIER	downstream_gene_variant	YES	locus115	Known	Known
PLT	Blood_routine	rs664091	19	56099635	C	T	0.6192	-0.057	0.0071	1.419e-15	++	98500	ZNF787	MODIFIER	intron_variant	YES	locus116	Known	Known
PLT	Blood_routine	rs151352	20	59026940	G	A	0.8746	0.1078	0.0095	7.492e-30	--	98500	ATP5F1E	MODIFIER	3_prime_UTR_variant	YES	locus119	Known	Known
PLT	Blood_routine	rs2518848	22	19712098	C	T	0.2983	-0.0795	0.0127	4.101e-10	++	98500	SEPTIN5	MODIFIER	upstream_gene_variant	YES	locus120	Known	Known
RBC	Blood_routine	rs2808587	1	231380288	T	C	0.5435	0.0382	0.0048	3.028e-15	++	94461	EGLN1	MODIFIER	intron_variant	YES	locus5	Known	Known
RBC	Blood_routine	rs4685403	3	16916219	T	C	0.5277	-0.0422	0.0054	7.114e-15	--	94461	PLCL2	MODIFIER	intron_variant	YES	locus8	Known	Known
RBC	Blood_routine	rs9830796	3	196156054	C	T	0.464	0.0435	0.0065	2.677e-11	--	94461	LINC00885	MODIFIER	intron_variant&non_coding_transcript_variant	YES	locus12	Known	Known
RBC	Blood_routine	rs170121	4	54540932	C	T	0.3047	-0.0876	0.0071	5.066e-35	++	94461	KIT	MODIFIER	intergenic_variant	YES	locus13	Known	Known
RBC	Blood_routine	rs1587606	5	35196328	G	A	0.4003	0.0401	0.0063	1.531e-10	--	94461	PRLR	MODIFIER	intron_variant	YES	locus16	Novel	Novel
RBC	Blood_routine	rs56116444	5	111726150	G	T	0.2756	-0.0376	0.0057	3.724e-11	++	94461	NREP	MODIFIER	downstream_gene_variant	YES	locus18	Known	Known
RBC	Blood_routine	rs35085306	6	41888264	G	A	0.289	0.0727	0.0064	9.851e-30	--	94461	USP49	MODIFIER	intron_variant	YES	locus21	Known	Known
RBC	Blood_routine	rs4715517	6	55108963	A	C	0.0871	-0.0862	0.0119	5.155e-13	--	94461	HCRTR2	MODIFIER	intron_variant	YES	locus22	Known	Known
RBC	Blood_routine	rs9374080	6	109295217	C	T	0.1265	-0.0549	0.0072	2.403e-14	++	94461	CCDC162P	MODIFIER	intron_variant&non_coding_transcript_variant	YES	locus23	Known	Known
RBC	Blood_routine	rs35786788	6	135097904	A	G	0.2148	-0.1939	0.0087	5.78e-109	--	94461	HBS1L	MODIFIER	intron_variant	YES	locus24	Known	Known
RBC	Blood_routine	rs73156234	7	100637121	T	C	0.1119	0.0681	0.0099	6.285e-12	++	94461	TFR2	MODIFIER	intron_variant	YES	locus29	Known	Known
RBC	Blood_routine	rs10758658	9	4856877	A	G	0.5578	0.0608	0.0067	1.624e-19	++	94461	RCL1	MODIFIER	intron_variant	YES	locus30	Known	Known
RBC	Blood_routine	rs651007	9	133278431	C	T	0.7654	0.0721	0.0069	8.848e-26	--	94461	ABO	MODIFIER	upstream_gene_variant	YES	locus33	Known	Known
RBC	Blood_routine	rs10767873	11	30747131	T	C	0.3519	0.0416	0.0066	3.28e-10	++	94461	MPPED2	MODIFIER	intergenic_variant	YES	locus35	Known	Known
RBC	Blood_routine	rs10849020	12	4222843	G	C	0.2293	-0.0799	0.0117	7.086e-12	++	94461	CCND2	MODIFIER	intergenic_variant	YES	locus38	Known	Known
RBC	Blood_routine	rs60343330	13	75484213	T	G	0.3075	0.0402	0.0056	1.003e-12	++	94461	TBC1D4	MODIFIER	upstream_gene_variant	YES	locus42	Known	Novel
RBC	Blood_routine	rs76038336	16	309611	C	G	0.0571	0.2953	0.0209	1.929e-45	++	94461	AXIN1	MODIFIER	intron_variant	YES	locus44	Known	Known
RBC	Blood_routine	rs12151303	19	12895873	A	G	0.18	-0.0809	0.0127	2.16e-10	--	94461	GCDH	MODIFIER	intron_variant	YES	locus50	Known	Known
RBC	Blood_routine	rs6608322	23	149971032	T	G	0.0388	-0.1348	0.0138	1.351e-22	--	94461	EOLA2-DT	MODIFIER	intron_variant&non_coding_transcript_variant	YES	locus57	Known	Novel
RBC	Blood_routine	rs72554665	23	154532269	A	C	0.0212	-0.4144	0.0306	7.023e-42	--	94461	G6PD	MODERATE	missense_variant	YES	locus58	Known	Novel
RDW	Blood_routine	rs12120137	1	156320362	T	C	0.2219	-0.1069	0.0065	1.522e-60	--	98021	CCT3	MODIFIER	intron_variant	YES	locus2	Known	Known
RDW	Blood_routine	rs1260333	2	27525757	G	A	0.4899	0.0451	0.0057	1.603e-15	--	98021	GCKR	MODIFIER	downstream_gene_variant	YES	locus6	Known	Known
RDW	Blood_routine	rs4672497	2	62296430	G	C	0.5667	-0.058	0.0066	1.544e-18	++	98021	B3GNT2	MODIFIER	non_coding_transcript_exon_variant	YES	locus7	Known	Novel
RDW	Blood_routine	rs11928330	3	16916875	T	C	0.5276	0.039	0.0053	2.097e-13	++	98021	PLCL2	MODIFIER	intron_variant	YES	locus8	Known	Known
RDW	Blood_routine	rs116845431	3	49756320	G	A	0.0416	-0.156	0.0189	1.694e-16	++	98021	IP6K1	MODIFIER	intron_variant	YES	locus10	Known	Novel
RDW	Blood_routine	rs360399	3	171645187	G	A	0.6098	-0.0509	0.0073	3.577e-12	++	98021	PLD1	MODIFIER	intron_variant	YES	locus11	Known	Known
RDW	Blood_routine	rs172629	4	54541595	G	C	0.3065	0.0519	0.0069	7.399e-14	--	98021	KIT	MODIFIER	intergenic_variant	YES	locus13	Known	Known
RDW	Blood_routine	rs2074389	4	109999568	A	G	0.2591	-0.0508	0.0058	2.225e-18	--	98021	EGF	MODIFIER	intron_variant	YES	locus14	Novel	Novel
RDW	Blood_routine	rs2617617	5	128119316	T	C	0.5806	0.1014	0.005	3.44e-91	++	98021	SLC12A2	MODIFIER	intron_variant	YES	locus15	Known	Known
RDW	Blood_routine	rs1891453	6	41797527	C	T	0.3125	-0.053	0.0063	3.277e-17	++	98021	USP49	MODIFIER	intron_variant	YES	locus17	Known	Known
RDW	Blood_routine	rs11759553	6	135101158	T	A	0.2541	0.0759	0.0077	9e-23	--	98021	HBS1L	MODIFIER	intron_variant	YES	locus21	Known	Known
RDW	Blood_routine	rs634869	6	139510620	C	T	0.3059	-0.0568	0.0074	1.463e-14	++	98021	CITED2	MODIFIER	downstream_gene_variant	YES	locus22	Known	Known
RDW	Blood_routine	rs7855255	9	133256508	T	C	0.186	-0.1496	0.0071	5.43e-98	--	98021	ABO	MODIFIER	intron_variant	YES	locus29	Known	Known
RDW	Blood_routine	rs963029	10	45467939	T	C	0.123	0.0573	0.0083	4.464e-12	++	98021	MARCHF8	MODIFIER	intron_variant	YES	locus30	Known	Known
RDW	Blood_routine	rs174536	11	61784455	C	A	0.5301	-0.0648	0.0056	6.37e-31	++	98021	TMEM258	MODIFIER	downstream_gene_variant	YES	locus34	Known	Known
RDW	Blood_routine	rs11530658	11	100606300	G	A	0.2661	-0.0412	0.0059	2.15e-12	++	98021	ARHGAP42	MODIFIER	intergenic_variant	YES	locus36	Known	Known
RDW	Blood_routine	rs11854322	15	78298072	C	G	0.1234	-0.0885	0.0082	5.401e-27	--	98021	SKIC8	MODIFIER	intron_variant	YES	locus41	Known	Known
RDW	Blood_routine	rs78029804	15	90995690	T	C	0.4904	0.0644	0.0059	6.328e-28	++	98021	VPS33B	MODIFIER	downstream_gene_variant	YES	locus42	Known	Known
RDW	Blood_routine	rs76038336	16	309611	C	G	0.0598	-0.4688	0.0193	3.88e-130	--	98021	AXIN1	MODIFIER	intron_variant	YES	locus43	Known	Novel
RDW	Blood_routine	rs8052231	16	88770835	T	C	0.6124	0.0905	0.0084	3.631e-27	++	98021	PIEZO1	MODIFIER	intron_variant	YES	locus45	Known	Known
RDW	Blood_routine	rs7248924	19	11261401	C	T	0.3904	-0.0575	0.0083	4.781e-12	++	98021	DOCK6	MODIFIER	intron_variant	YES	locus51	Known	Novel
RDW	Blood_routine	rs11671326	19	17128305	T	C	0.3005	-0.0915	0.013	1.578e-12	--	98021	MYO9B	MODIFIER	intron_variant	YES	locus52	Known	Known
RDW	Blood_routine	rs346527	19	43755209	G	A	0.2655	-0.0805	0.0098	2.425e-16	++	98021	SMG9	MODIFIER	upstream_gene_variant	YES	locus53	Known	Known
RDW	Blood_routine	rs72554664	23	154532257	T	C	0.0284	0.2629	0.0274	7.564e-22	++	98021	G6PD	MODERATE	missense_variant	YES	locus56	Known	Novel
RDW	Blood_routine	rs182573065	23	155144174	G	A	0.0251	0.1451	0.0212	6.984e-12	--	98021	MTCP1	MODIFIER	intron_variant&non_coding_transcript_variant	YES	locus57	Known	Novel
RDW_CV	Blood_routine	rs11264476	1	156337389	G	C	0.2251	-0.185	0.0068	3.89e-161	++	92912	CCT3	MODIFIER	intron_variant	YES	locus4	Known	Known
RDW_CV	Blood_routine	rs780094	2	27518370	C	T	0.4946	0.047	0.0058	8.962e-16	--	92912	GCKR	MODIFIER	intron_variant	YES	locus7	Novel	Novel
RDW_CV	Blood_routine	rs116845431	3	49756320	G	A	0.0417	-0.1405	0.0194	4.084e-13	++	92912	IP6K1	MODIFIER	intron_variant	YES	locus9	Known	Novel
RDW_CV	Blood_routine	rs7636909	3	142541720	G	A	0.3735	0.0315	0.0049	1.719e-10	--	92912	ATR	MODIFIER	intron_variant	YES	locus10	Novel	Novel
RDW_CV	Blood_routine	rs7650572	3	171783768	A	G	0.5844	-0.0574	0.0065	1.527e-18	--	92912	PLD1	MODIFIER	intron_variant	YES	locus11	Novel	Novel
RDW_CV	Blood_routine	rs26578	5	73004636	A	T	0.3001	0.0404	0.0059	5.573e-12	++	92912	FCHO2	MODIFIER	intron_variant	YES	locus15	Novel	Novel
RDW_CV	Blood_routine	rs2617617	5	128119316	T	C	0.5819	0.1391	0.0051	3.18e-161	++	92912	SLC12A2	MODIFIER	intron_variant	YES	locus16	Known	Novel
RDW_CV	Blood_routine	rs9367118	6	41974830	C	T	0.2475	0.1125	0.0093	5.572e-34	--	92912	CCND3	MODIFIER	intron_variant	YES	locus20	Known	Known
RDW_CV	Blood_routine	rs9374080	6	109295217	C	T	0.1264	-0.0489	0.0072	1.591e-11	++	92912	CCDC162P	MODIFIER	intron_variant&non_coding_transcript_variant	YES	locus21	Novel	Novel
RDW_CV	Blood_routine	rs9376090	6	135090090	C	T	0.2312	-0.0777	0.0084	2.746e-20	++	92912	HBS1L	MODIFIER	intron_variant	YES	locus22	Known	Known
RDW_CV	Blood_routine	rs2001945	8	125465736	C	G	0.5114	0.0474	0.007	1.224e-11	++	92912	TRIB1	MODIFIER	upstream_gene_variant	YES	locus27	Novel	Novel
RDW_CV	Blood_routine	rs7855255	9	133256508	T	C	0.1867	-0.0975	0.0073	7.845e-41	--	92912	ABO	MODIFIER	intron_variant	YES	locus30	Novel	Novel
RDW_CV	Blood_routine	rs7933208	11	123068632	C	T	0.3384	0.0577	0.0076	2.593e-14	--	92912	CLMP	MODIFIER	downstream_gene_variant	YES	locus33	Novel	Novel
RDW_CV	Blood_routine	rs2890156	15	90969927	A	T	0.4788	0.0673	0.006	2.796e-29	++	92912	PRC1	MODIFIER	intron_variant	YES	locus39	Known	Known
RDW_CV	Blood_routine	rs149153770	16	144981	A	G	0.092	0.2076	0.0148	7.382e-45	++	92912	HBZ	MODIFIER	intron_variant	YES	locus40	Novel	Novel
RDW_CV	Blood_routine	rs9916866	17	28856137	G	C	0.6899	0.0731	0.0058	4.312e-36	--	92912	ERAL1	MODIFIER	intron_variant	YES	locus41	Novel	Novel
RDW_CV	Blood_routine	rs6507670	18	46154443	G	A	0.5413	-0.0558	0.0051	7.857e-28	++	92912	C18orf25	MODIFIER	intergenic_variant	YES	locus44	Known	Known
RDW_CV	Blood_routine	rs12971955	19	17121965	A	G	0.3115	-0.0864	0.0134	9.721e-11	--	92912	MYO9B	MODIFIER	intron_variant	YES	locus47	Novel	Novel
RDW_CV	Blood_routine	rs73166622	22	21584574	C	G	0.4541	0.0504	0.0068	1.141e-13	++	92912	UBE2L3	MODIFIER	intron_variant	YES	locus49	Novel	Novel
RDW_CV	Blood_routine	rs2072860	22	37074564	A	G	0.4265	-0.1251	0.0082	1.497e-52	--	92912	TMPRSS6	MODIFIER	intron_variant	YES	locus51	Known	Known
RDW_CV	Blood_routine	rs131814	22	50521672	A	G	0.6759	-0.0636	0.0096	2.973e-11	--	92912	SCO2	MODIFIER	downstream_gene_variant	YES	locus52	Novel	Novel
RDW_CV	Blood_routine	rs146844151	23	153650575	A	G	0.0695	-0.1251	0.0182	5.614e-12	--	92912	DUSP9	MODIFIER	3_prime_UTR_variant	YES	locus53	Novel	Novel
RDW_CV	Blood_routine	rs72554665	23	154532269	A	C	0.0213	-0.3431	0.0304	1.57e-29	--	92912	G6PD	MODERATE	missense_variant	YES	locus54	Novel	Novel
T1_PLT	Blood_routine	rs193129088	1	43570468	T	G	0.0245	0.2188	0.0285	1.772e-14	++	66814	PTPRF	MODIFIER	intron_variant	YES	locus1	Known	Known
T1_PLT	Blood_routine	rs10914127	1	171974808	G	A	0.7412	-0.0598	0.0074	9.107e-16	++	66814	DNM3	MODIFIER	intron_variant	YES	locus4	Known	Known
T1_PLT	Blood_routine	rs10919615	1	199005775	T	C	0.8213	0.0785	0.0088	5.168e-19	++	66814	LINC01222	MODIFIER	downstream_gene_variant	YES	locus5	Known	Known
T1_PLT	Blood_routine	rs1260334	2	27525730	A	C	0.4873	-0.0434	0.0067	9.675e-11	--	66814	GCKR	MODIFIER	downstream_gene_variant	YES	locus7	Known	Known
T1_PLT	Blood_routine	rs1354034	3	56815721	C	T	0.5672	0.1045	0.0108	2.601e-22	--	66814	ARHGEF3	MODIFIER	intron_variant	YES	locus10	Known	Known
T1_PLT	Blood_routine	rs4912485	3	184367270	C	T	0.5522	0.0979	0.0143	7.922e-12	--	66814	POLR2H	MODIFIER	intron_variant	YES	locus13	Known	Known
T1_PLT	Blood_routine	rs77792983	4	110027819	G	C	0.2593	-0.134	0.0074	3.121e-73	++	66814	EGF	MODIFIER	intergenic_variant	YES	locus16	Known	Known
T1_PLT	Blood_routine	rs76811816	5	61332947	T	C	0.213	0.0704	0.009	4.201e-15	++	66814	ZSWIM6	LOW	splice_region_variant&synonymous_variant	YES	locus18	Known	Known
T1_PLT	Blood_routine	rs56116444	5	111726150	G	T	0.2767	-0.0442	0.0066	1.971e-11	++	66814	NREP	MODIFIER	downstream_gene_variant	YES	locus21	Known	Known
T1_PLT	Blood_routine	rs2338819	5	142160452	T	C	0.3577	-0.0474	0.0062	3.16e-14	--	66814	NDFIP1	MODIFIER	intergenic_variant	YES	locus22	Known	Known
T1_PLT	Blood_routine	rs4712651	6	22062256	A	C	0.6088	-0.0816	0.0101	8.778e-16	--	66814	CASC15	MODIFIER	intron_variant&non_coding_transcript_variant	YES	locus24	Known	Known
T1_PLT	Blood_routine	rs214054	6	25559670	G	A	0.4719	-0.0404	0.0059	7.012e-12	++	66814	CARMIL1	MODIFIER	intron_variant	YES	locus25	Known	Known
T1_PLT	Blood_routine	rs9468164	6	27588365	A	T	0.506	0.041	0.0064	1.697e-10	++	66814	ZNF184	MODIFIER	intergenic_variant	YES	locus26	Known	Novel
T1_PLT	Blood_routine	rs5745587	6	33577348	G	A	0.2893	0.1029	0.0095	1.542e-27	--	66814	BAK1	MODIFIER	intron_variant	YES	locus27	Known	Known
T1_PLT	Blood_routine	rs79927326	6	36466866	T	G	0.1348	0.0819	0.0084	3.285e-22	++	66814	KCTD20	MODIFIER	intron_variant	YES	locus29	Known	Known
T1_PLT	Blood_routine	rs11759553	6	135101158	T	A	0.2547	0.1166	0.0091	2.058e-37	--	66814	HBS1L	MODIFIER	intron_variant	YES	locus30	Known	Known
T1_PLT	Blood_routine	rs1182173	7	2838382	G	C	0.1725	0.0585	0.0086	1.236e-11	--	66814	GNA12	MODIFIER	intron_variant	YES	locus31	Known	Known
T1_PLT	Blood_routine	rs12530835	7	39968526	T	C	0.3602	0.0401	0.0062	1.129e-10	++	66814	CDK13	MODIFIER	intron_variant	YES	locus32	Known	Known
T1_PLT	Blood_routine	rs7811282	7	80580748	T	C	0.5468	0.0654	0.0064	2.028e-24	++	66814	CD36	MODIFIER	intron_variant	YES	locus34	Known	Known
T1_PLT	Blood_routine	rs342247	7	106702745	G	A	0.2439	-0.0939	0.0084	3.159e-29	++	66814	CCDC71L	MODIFIER	intron_variant&non_coding_transcript_variant	YES	locus36	Known	Known
T1_PLT	Blood_routine	rs6993696	8	105569056	A	G	0.4395	-0.0592	0.0066	5.24e-19	--	66814	ZFPM2	MODIFIER	intron_variant	YES	locus37	Known	Known
T1_PLT	Blood_routine	rs402133	9	4835717	T	C	0.8514	0.1303	0.0128	3.444e-24	++	66814	RCL1	MODIFIER	intron_variant	YES	locus39	Known	Known
T1_PLT	Blood_routine	rs9411377	9	133269992	C	A	0.5916	0.0402	0.0063	1.769e-10	--	66814	ABO	MODIFIER	intron_variant	YES	locus45	Known	Novel
T1_PLT	Blood_routine	rs9787438	10	63278270	C	G	0.2915	0.0585	0.006	2.274e-22	++	66814	JMJD1C	MODIFIER	intron_variant	YES	locus46	Known	Known
T1_PLT	Blood_routine	rs2185818	10	95790983	A	G	0.225	0.0452	0.0064	2.162e-12	++	66814	ENTPD1	MODIFIER	intron_variant	YES	locus47	Known	Known
T1_PLT	Blood_routine	rs7105372	11	8722672	A	C	0.2886	0.0548	0.0082	2.803e-11	++	66814	DENND2B	MODIFIER	intron_variant	YES	locus48	Known	Known
T1_PLT	Blood_routine	rs72643559	11	61852802	C	T	0.471	-0.0583	0.0068	1.109e-17	++	66814	FADS2	MODIFIER	intron_variant	YES	locus49	Known	Known
T1_PLT	Blood_routine	rs12276986	11	119259979	T	C	0.4799	0.0855	0.0076	3.331e-29	++	66814	CBL	MODIFIER	intron_variant	YES	locus51	Known	Known
T1_PLT	Blood_routine	rs10771511	12	29284284	C	T	0.4919	-0.0446	0.0056	1.844e-15	++	66814	FAR2	MODIFIER	intron_variant	YES	locus52	Known	Known
T1_PLT	Blood_routine	rs3803170	12	111409936	G	A	0.9157	0.1575	0.0115	1.895e-42	--	66814	SH2B3	MODIFIER	intron_variant	YES	locus56	Known	Known
T1_PLT	Blood_routine	rs9577229	13	113319517	T	C	0.1515	-0.0633	0.0093	1.237e-11	--	66814	LAMP1	MODERATE	missense_variant	YES	locus58	Known	Known
T1_PLT	Blood_routine	rs12887440	14	102617562	A	G	0.5809	0.0478	0.0061	7.07e-15	++	66814	RCOR1	MODIFIER	intron_variant	YES	locus60	Known	Known
T1_PLT	Blood_routine	rs11070169	15	39027810	T	C	0.3708	0.0648	0.0078	8.489e-17	++	66814	RASGRP1	MODIFIER	intron_variant&non_coding_transcript_variant	YES	locus62	Known	Known
T1_PLT	Blood_routine	rs1684053	15	64899249	T	G	0.7081	0.0471	0.007	2.3e-11	++	66814	ANKDD1A	MODIFIER	intergenic_variant	YES	locus63	Known	Known
T1_PLT	Blood_routine	rs76038336	16	309611	C	G	0.0594	0.1601	0.0231	3.816e-12	++	66814	AXIN1	MODIFIER	intron_variant	YES	locus64	Known	Known
T1_PLT	Blood_routine	rs2243103	17	4936105	G	C	0.0569	0.1122	0.0149	5.449e-14	--	66814	GP1BA	MODIFIER	downstream_gene_variant	YES	locus68	Known	Known
T1_PLT	Blood_routine	rs7221322	17	35546753	G	A	0.5027	0.0583	0.0089	7.017e-11	--	66814	SLFN14	MODIFIER	3_prime_UTR_variant	YES	locus69	Known	Known
T1_PLT	Blood_routine	rs3786848	19	38716689	T	C	0.3737	-0.0453	0.0067	1.082e-11	--	66814	ACTN4	MODIFIER	intron_variant	YES	locus73	Known	Known
T1_PLT	Blood_routine	rs3826887	19	55180577	A	G	0.2116	-0.0807	0.0104	1.119e-14	--	66814	SYT5	MODIFIER	upstream_gene_variant	YES	locus74	Known	Known
T1_PLT	Blood_routine	rs151337	20	59027736	C	T	0.8752	0.1057	0.0113	1.196e-20	--	66814	ATP5F1E	MODIFIER	3_prime_UTR_variant	YES	locus76	Known	Known
T2_PLT	Blood_routine	rs12566888	1	156899255	T	G	0.4374	0.0812	0.009	1.364e-19	++	66797	PEAR1	MODIFIER	intron_variant	YES	locus6	Known	Known
T2_PLT	Blood_routine	rs10914127	1	171974808	G	A	0.7411	-0.0523	0.0074	1.643e-12	++	66797	DNM3	MODIFIER	intron_variant	YES	locus7	Known	Known
T2_PLT	Blood_routine	rs10919615	1	199005775	T	C	0.8213	0.0794	0.0088	1.487e-19	++	66797	LINC01222	MODIFIER	downstream_gene_variant	YES	locus8	Known	Known
T2_PLT	Blood_routine	rs41315846	1	247549001	C	T	0.4553	0.0691	0.0093	1.393e-13	--	66797	GCSAML	MODIFIER	upstream_gene_variant	YES	locus9	Known	Known
T2_PLT	Blood_routine	rs1354034	3	56815721	C	T	0.5673	0.1268	0.0107	2.401e-32	--	66797	ARHGEF3	MODIFIER	intron_variant	YES	locus13	Known	Known
T2_PLT	Blood_routine	rs11731681	4	6940071	A	G	0.3435	-0.048	0.0066	4.36e-13	--	66797	TBC1D14	MODIFIER	intron_variant	YES	locus17	Known	Known
T2_PLT	Blood_routine	rs77001541	4	110026904	C	G	0.2618	-0.1489	0.0072	5.56e-94	--	66797	EGF	MODIFIER	intergenic_variant	YES	locus19	Known	Known
T2_PLT	Blood_routine	rs76811816	5	61332947	T	C	0.2129	0.0803	0.0089	2.819e-19	++	66797	ZSWIM6	LOW	splice_region_variant&synonymous_variant	YES	locus22	Known	Known
T2_PLT	Blood_routine	rs56084922	5	111726186	G	A	0.2752	-0.0418	0.0065	1.741e-10	++	66797	NREP	MODIFIER	downstream_gene_variant	YES	locus25	Known	Known
T2_PLT	Blood_routine	rs2288821	5	142168401	T	G	0.3702	0.0531	0.0067	1.581e-15	++	66797	NDFIP1	MODIFIER	downstream_gene_variant	YES	locus26	Known	Known
T2_PLT	Blood_routine	rs9460699	6	22062767	A	T	0.6334	-0.0701	0.0094	1.152e-13	--	66797	CASC15	MODIFIER	intron_variant&non_coding_transcript_variant	YES	locus28	Known	Known
T2_PLT	Blood_routine	rs77649000	6	27457093	C	T	0.0693	0.0694	0.0107	9.058e-11	--	66797	ZNF184	MODIFIER	intron_variant	YES	locus30	Known	Known
T2_PLT	Blood_routine	rs9380371	6	33570484	T	C	0.27	0.1095	0.0107	1.169e-24	++	66797	BAK1	MODIFIER	downstream_gene_variant	YES	locus31	Known	Known
T2_PLT	Blood_routine	rs2273882	6	36469936	G	A	0.1359	0.0962	0.0084	1.766e-30	--	66797	KCTD20	MODIFIER	intron_variant	YES	locus34	Known	Known
T2_PLT	Blood_routine	rs9389269	6	135106021	C	T	0.2523	0.1306	0.0091	2.453e-46	--	66797	HBS1L	MODIFIER	upstream_gene_variant	YES	locus35	Known	Known
T2_PLT	Blood_routine	rs12670507	7	39910722	T	C	0.2851	0.0468	0.0073	1.159e-10	++	66797	CDK13	MODIFIER	regulatory_region_variant	YES	locus38	Known	Known
T2_PLT	Blood_routine	rs74903838	7	80575414	G	A	0.3001	0.0601	0.0072	8.229e-17	--	66797	CD36	MODIFIER	intron_variant	YES	locus39	Known	Known
T2_PLT	Blood_routine	rs2687145	7	99721021	G	A	0.6985	0.0409	0.006	1.151e-11	--	66797	CYP3A7	MODIFIER	intron_variant	YES	locus40	Known	Known
T2_PLT	Blood_routine	rs342247	7	106702745	G	A	0.2438	-0.0948	0.0083	6.797e-30	++	66797	CCDC71L	MODIFIER	intron_variant&non_coding_transcript_variant	YES	locus41	Known	Known
T2_PLT	Blood_routine	rs4734879	8	105570896	G	A	0.3926	-0.0727	0.0069	1.091e-25	++	66797	ZFPM2	MODIFIER	intron_variant	YES	locus42	Known	Known
T2_PLT	Blood_routine	rs2236495	9	4844214	C	T	0.5616	0.0766	0.0079	1.837e-22	--	66797	RCL1	MODIFIER	intron_variant	YES	locus43	Known	Known
T2_PLT	Blood_routine	rs7861055	9	38197036	G	A	0.3982	-0.0673	0.0099	9.478e-12	++	66797	SHB	MODIFIER	regulatory_region_variant	YES	locus45	Known	Known
T2_PLT	Blood_routine	rs10740109	10	63280379	A	C	0.3053	0.0651	0.0059	6.291e-28	++	66797	JMJD1C	MODIFIER	intron_variant	YES	locus47	Known	Known
T2_PLT	Blood_routine	rs3892344	10	95814388	G	C	0.226	0.0428	0.0064	2.997e-11	--	66797	ENTPD1	MODIFIER	intron_variant	YES	locus48	Known	Known
T2_PLT	Blood_routine	rs102274	11	61790354	C	T	0.5307	0.0617	0.0066	8.241e-21	--	66797	TMEM258	MODIFIER	intron_variant	YES	locus49	Known	Known
T2_PLT	Blood_routine	rs6589724	11	119241793	C	G	0.4857	0.0501	0.0074	1.433e-11	++	66797	CBL	MODIFIER	intron_variant	YES	locus52	Known	Known
T2_PLT	Blood_routine	rs10771511	12	29284284	C	T	0.4921	-0.0375	0.0056	1.796e-11	++	66797	FAR2	MODIFIER	intron_variant	YES	locus53	Known	Known
T2_PLT	Blood_routine	rs7299142	12	111391709	A	G	0.8338	0.1077	0.0094	2.64e-30	++	66797	LINC02356	MODIFIER	intron_variant&non_coding_transcript_variant	YES	locus56	Known	Known
T2_PLT	Blood_routine	rs4148445	13	95245105	T	C	0.79	0.0702	0.0095	1.433e-13	++	66797	ABCC4	MODIFIER	intron_variant	YES	locus57	Known	Known
T2_PLT	Blood_routine	rs2403068	14	102607196	A	G	0.5667	0.0403	0.0062	1.004e-10	++	66797	RCOR1	MODIFIER	intron_variant	YES	locus59	Known	Known
T2_PLT	Blood_routine	rs11855642	15	38989767	T	C	0.335	0.057	0.006	2.034e-21	++	66797	RASGRP1	MODIFIER	intron_variant&non_coding_transcript_variant	YES	locus61	Known	Known
T2_PLT	Blood_routine	rs1684053	15	64899249	T	G	0.7082	0.0648	0.007	2.601e-20	++	66797	ANKDD1A	MODIFIER	intergenic_variant	YES	locus62	Known	Known
T2_PLT	Blood_routine	rs76038336	16	309611	C	G	0.0593	0.1645	0.023	8.659e-13	++	66797	AXIN1	MODIFIER	intron_variant	YES	locus63	Known	Known
T2_PLT	Blood_routine	rs6065	17	4933086	T	C	0.046	0.1217	0.016	3.191e-14	++	66797	GP1BA	MODERATE	missense_variant	YES	locus66	Known	Known
T2_PLT	Blood_routine	rs56321017	17	75803438	T	C	0.3995	0.0611	0.0093	5.17e-11	++	66797	UNK	MODIFIER	intron_variant	YES	locus69	Known	Known
T2_PLT	Blood_routine	rs2288420	19	55181755	C	T	0.2108	-0.1362	0.0109	7.201e-36	++	66797	PTPRH	LOW	stop_retained_variant	YES	locus73	Known	Known
T2_PLT	Blood_routine	rs578991	19	56119859	A	G	0.6379	-0.0641	0.0081	2.611e-15	--	66797	ZNF787	MODIFIER	intron_variant	YES	locus74	Known	Known
T2_PLT	Blood_routine	rs151359	20	59037335	G	C	0.8791	0.0938	0.0113	1.336e-16	--	66797	PRELID3B	MODIFIER	intron_variant	YES	locus75	Known	Known
T3_PLT	Blood_routine	rs61776496	1	11976223	C	T	0.4427	-0.0509	0.008	1.868e-10	++	66705	MFN2	MODIFIER	upstream_gene_variant	YES	locus1	Known	Known
T3_PLT	Blood_routine	rs1657820	1	117615985	G	A	0.2122	0.0497	0.0079	3.519e-10	--	66705	TENT5C	MODIFIER	intron_variant	YES	locus8	Known	Known
T3_PLT	Blood_routine	rs12041331	1	156899922	A	G	0.4132	0.2387	0.0093	1.32e-145	++	66705	PEAR1	MODIFIER	intron_variant	YES	locus9	Known	Known
T3_PLT	Blood_routine	rs12239179	1	199007363	T	C	0.8201	0.0782	0.0087	2.166e-19	++	66705	LINC01222	MODIFIER	non_coding_transcript_exon_variant	YES	locus10	Known	Known
T3_PLT	Blood_routine	rs1105489	1	247547565	A	G	0.4155	0.0625	0.0089	2.137e-12	++	66705	GCSAML	MODIFIER	upstream_gene_variant	YES	locus11	Known	Known
T3_PLT	Blood_routine	rs1354034	3	56815721	C	T	0.5671	0.1128	0.0107	8.439e-26	--	66705	ARHGEF3	MODIFIER	intron_variant	YES	locus14	Known	Known
T3_PLT	Blood_routine	rs11569129	4	110008938	G	A	0.2614	-0.1416	0.0069	1.25e-92	++	66705	EGF	MODIFIER	intron_variant	YES	locus19	Known	Known
T3_PLT	Blood_routine	rs76811816	5	61332947	T	C	0.2127	0.0962	0.009	8.858e-27	++	66705	ZSWIM6	LOW	splice_region_variant&synonymous_variant	YES	locus21	Known	Known
T3_PLT	Blood_routine	rs10474546	5	78438755	T	G	0.0846	0.0793	0.0099	1.579e-15	++	66705	SCAMP1	MODIFIER	intron_variant	YES	locus23	Known	Known
T3_PLT	Blood_routine	rs17098224	5	142187850	T	G	0.3476	-0.0565	0.0076	1.244e-13	--	66705	NDFIP1	MODIFIER	intergenic_variant	YES	locus24	Known	Known
T3_PLT	Blood_routine	rs6935612	6	25585616	C	T	0.4003	-0.0545	0.0062	1.613e-18	++	66705	CARMIL1	MODIFIER	intron_variant	YES	locus27	Known	Known
T3_PLT	Blood_routine	rs1474986	6	28607395	A	T	0.8188	-0.0837	0.0122	7.018e-12	--	66705	ZBED9	MODIFIER	intron_variant&non_coding_transcript_variant	YES	locus28	Known	Novel
T3_PLT	Blood_routine	rs75080135	6	33584930	C	A	0.2859	0.0731	0.0094	7.017e-15	--	66705	BAK1	MODIFIER	upstream_gene_variant	YES	locus29	Known	Known
T3_PLT	Blood_routine	rs79328581	6	36486687	G	C	0.1344	0.1005	0.0084	8.986e-33	--	66705	KCTD20	MODIFIER	intron_variant	YES	locus31	Known	Known
T3_PLT	Blood_routine	rs11759553	6	135101158	T	A	0.255	0.0953	0.0091	1.8e-25	--	66705	HBS1L	MODIFIER	intron_variant	YES	locus32	Known	Known
T3_PLT	Blood_routine	rs74903838	7	80575414	G	A	0.3001	0.0527	0.0072	3.314e-13	--	66705	CD36	MODIFIER	intron_variant	YES	locus34	Known	Known
T3_PLT	Blood_routine	rs2687145	7	99721021	G	A	0.6987	0.0542	0.006	3.204e-19	--	66705	CYP3A7	MODIFIER	intron_variant	YES	locus35	Known	Known
T3_PLT	Blood_routine	rs4727659	7	106717041	G	T	0.7628	0.0851	0.0088	5.889e-22	--	66705	CCDC71L	MODIFIER	intron_variant&non_coding_transcript_variant	YES	locus36	Known	Known
T3_PLT	Blood_routine	rs4541868	8	105578477	A	C	0.3879	-0.0529	0.0074	1.162e-12	--	66705	ZFPM2	MODIFIER	intron_variant	YES	locus37	Known	Known
T3_PLT	Blood_routine	rs17803780	9	4849647	C	T	0.5601	0.0755	0.0079	1.366e-21	--	66705	RCL1	MODIFIER	intron_variant	YES	locus39	Known	Known
T3_PLT	Blood_routine	rs7022662	9	22147716	G	C	0.6313	-0.0523	0.0081	1.162e-10	++	66705	CDKN2B	MODIFIER	regulatory_region_variant	YES	locus40	Known	Known
T3_PLT	Blood_routine	rs10995489	10	63281085	A	G	0.3086	0.0556	0.0059	4.946e-21	++	66705	JMJD1C	MODIFIER	intron_variant	YES	locus43	Known	Known
T3_PLT	Blood_routine	rs6584027	10	95784756	A	G	0.2246	0.0427	0.0064	2.94e-11	++	66705	ENTPD1	MODIFIER	intron_variant	YES	locus44	Known	Known
T3_PLT	Blood_routine	rs174554	11	61811991	G	A	0.519	0.0584	0.0066	1.502e-18	--	66705	FADS1	MODIFIER	intron_variant	YES	locus45	Known	Known
T3_PLT	Blood_routine	rs11224293	11	100578387	A	G	0.3101	-0.0534	0.0073	1.861e-13	--	66705	ARHGAP42	MODIFIER	intergenic_variant	YES	locus46	Known	Known
T3_PLT	Blood_routine	rs3803170	12	111409936	G	A	0.9158	0.1171	0.0115	3.681e-24	--	66705	SH2B3	MODIFIER	intron_variant	YES	locus52	Known	Known
T3_PLT	Blood_routine	rs4148445	13	95245105	T	C	0.79	0.0691	0.0095	4.384e-13	++	66705	ABCC4	MODIFIER	intron_variant	YES	locus53	Known	Known
T3_PLT	Blood_routine	rs7168645	15	38978964	T	C	0.3266	0.0462	0.0061	5.02e-14	++	66705	RASGRP1	MODIFIER	intron_variant&non_coding_transcript_variant	YES	locus55	Known	Known
T3_PLT	Blood_routine	rs1684053	15	64899249	T	G	0.7081	0.0817	0.007	4.412e-31	++	66705	ANKDD1A	MODIFIER	intergenic_variant	YES	locus56	Known	Known
T3_PLT	Blood_routine	rs76038336	16	309611	C	G	0.0593	0.1645	0.0231	1.086e-12	++	66705	AXIN1	MODIFIER	intron_variant	YES	locus57	Known	Known
T3_PLT	Blood_routine	rs2243103	17	4936105	G	C	0.0569	0.1247	0.0149	7.05e-17	--	66705	GP1BA	MODIFIER	downstream_gene_variant	YES	locus60	Known	Known
T3_PLT	Blood_routine	rs11077797	17	75832093	T	G	0.2958	0.064	0.0101	2.294e-10	++	66705	UNC13D	MODIFIER	intron_variant	YES	locus62	Known	Known
T3_PLT	Blood_routine	rs2288420	19	55181755	C	T	0.2108	-0.1261	0.0109	9.098e-31	++	66705	PTPRH	LOW	stop_retained_variant	YES	locus65	Known	Known
T3_PLT	Blood_routine	rs490345	19	56132101	G	A	0.6199	-0.0873	0.0086	2.654e-24	++	66705	ZNF444	MODIFIER	upstream_gene_variant	YES	locus66	Known	Known
T3_PLT	Blood_routine	rs6132106	20	1943481	A	G	0.733	-0.075	0.0102	2.037e-13	--	66705	SIRPA	MODIFIER	downstream_gene_variant	YES	locus67	Known	Known
T3_PLT	Blood_routine	rs151359	20	59037335	G	C	0.879	0.1123	0.0114	5.577e-23	--	66705	PRELID3B	MODIFIER	intron_variant	YES	locus68	Known	Known
VB12	Blood_routine	rs2335235	3	128596882	C	G	0.37	-0.0658	0.0099	3.508e-11	-+	44831	RPN1	MODIFIER	intergenic_variant	YES	locus8	Novel	Novel
WBC	Blood_routine	rs4652915	1	36458373	T	C	0.3713	0.0442	0.0063	2.844e-12	++	99936	MRPS15	MODIFIER	intron_variant	YES	locus2	Known	Known
WBC	Blood_routine	rs2911711	2	27527679	A	T	0.487	-0.0411	0.0056	1.648e-13	--	99936	GCKR	MODIFIER	downstream_gene_variant	YES	locus4	Known	Known
WBC	Blood_routine	rs35168297	2	61387962	C	T	0.3324	0.0434	0.0051	1.553e-17	--	99936	USP34	MODIFIER	intron_variant	YES	locus5	Known	Known
WBC	Blood_routine	rs117045416	2	135908574	T	C	0.1953	0.1114	0.0058	5.753e-81	++	99936	DARS1	MODIFIER	intron_variant	YES	locus6	Known	Known
WBC	Blood_routine	rs140432929	2	159794533	A	T	0.6193	0.0373	0.0055	1.396e-11	++	99936	CD302	MODIFIER	intron_variant	YES	locus7	Known	Known
WBC	Blood_routine	rs7429360	3	128645954	G	A	0.107	-0.0646	0.0095	1.071e-11	++	99936	RPN1	MODIFIER	intron_variant	YES	locus12	Known	Known
WBC	Blood_routine	rs77742015	3	141601544	G	A	0.2278	-0.0413	0.0063	4.975e-11	++	99936	RASA2	MODIFIER	intron_variant	YES	locus13	Known	Novel
WBC	Blood_routine	rs4266144	3	157134803	G	C	0.6443	0.0522	0.0055	4.909e-21	--	99936	LINC00881	MODIFIER	intron_variant&non_coding_transcript_variant	YES	locus14	Known	Novel
WBC	Blood_routine	rs10937763	4	6918105	G	C	0.6704	0.0467	0.0065	4.875e-13	--	99936	TBC1D14	MODIFIER	intron_variant	YES	locus15	Known	Known
WBC	Blood_routine	rs28473526	4	74113177	T	A	0.2659	-0.0889	0.008	5.837e-29	++	99936	MTHFD2L	MODIFIER	upstream_gene_variant	YES	locus16	Known	Novel
WBC	Blood_routine	rs6855705	4	82635222	T	C	0.3724	-0.0376	0.0048	9.361e-15	--	99936	SCD5	MODIFIER	intron_variant	YES	locus17	Known	Known
WBC	Blood_routine	rs79375912	4	110035176	G	A	0.2629	-0.0667	0.0063	4.497e-26	++	99936	EGF	MODIFIER	intergenic_variant	YES	locus18	Known	Known
WBC	Blood_routine	rs71601343	5	177205106	A	G	0.4845	0.0385	0.0053	6.218e-13	++	99936	NSD1	MODIFIER	intron_variant	YES	locus21	Known	Known
WBC	Blood_routine	rs118012224	6	34238045	C	T	0.0881	-0.0556	0.0085	6.332e-11	++	99936	HMGA1	MODIFIER	intron_variant	YES	locus23	Known	Novel
WBC	Blood_routine	rs7776054	6	135097778	G	A	0.2273	-0.0889	0.0082	3.178e-27	++	99936	HBS1L	MODIFIER	intron_variant	YES	locus26	Known	Known
WBC	Blood_routine	rs3798577	6	152099995	C	T	0.4301	-0.1412	0.0096	5.852e-49	++	99936	ESR1	MODIFIER	3_prime_UTR_variant	YES	locus27	Known	Novel
WBC	Blood_routine	rs886816	7	28683790	A	G	0.1804	0.0883	0.0128	5.175e-12	++	99936	CREB5	MODIFIER	intron_variant	YES	locus28	Known	Known
WBC	Blood_routine	rs17634369	7	50281878	A	G	0.236	0.0664	0.0081	3.151e-16	++	99936	IKZF1	MODIFIER	intergenic_variant	YES	locus30	Known	Known
WBC	Blood_routine	rs445	7	92779056	T	C	0.3598	-0.1266	0.0073	1.887e-67	--	99936	CDK6	MODIFIER	intron_variant	YES	locus31	Known	Known
WBC	Blood_routine	rs11783784	8	55887980	A	G	0.6501	-0.0403	0.0064	3.853e-10	--	99936	LYN	MODIFIER	intron_variant	YES	locus32	Known	Known
WBC	Blood_routine	rs57683624	8	129578733	A	C	0.1297	-0.1091	0.0092	1.129e-32	--	99936	CCDC26	MODIFIER	upstream_gene_variant	YES	locus34	Known	Known
WBC	Blood_routine	rs10786330	10	97315202	A	C	0.6836	0.0353	0.0054	4.594e-11	++	99936	FRAT1	MODIFIER	upstream_gene_variant	YES	locus42	Known	Known
WBC	Blood_routine	rs2568025	11	8837837	A	G	0.459	-0.0318	0.0049	1.212e-10	--	99936	DENND2B	MODIFIER	intron_variant	YES	locus44	Known	Known
WBC	Blood_routine	rs78053745	13	40989766	C	T	0.2325	-0.0499	0.0065	1.769e-14	++	99936	ELF1	MODIFIER	intron_variant	YES	locus47	Known	Known
WBC	Blood_routine	rs7982964	13	49537626	A	G	0.5109	0.0323	0.0048	2.418e-11	++	99936	RCBTB1	MODIFIER	intron_variant	YES	locus48	Known	Known
WBC	Blood_routine	rs7141943	14	24969044	G	A	0.4332	0.0394	0.0056	1.62e-12	--	99936	STXBP6	MODIFIER	intron_variant	YES	locus49	Known	Known
WBC	Blood_routine	rs72726038	15	41973121	T	C	0.0869	-0.0838	0.0097	4.197e-18	--	99936	EHD4	MODIFIER	upstream_gene_variant	YES	locus50	Known	Known
WBC	Blood_routine	rs2777895	17	59802249	G	A	0.4211	0.0361	0.0049	1.475e-13	--	99936	VMP1	MODIFIER	intron_variant	YES	locus54	Known	Known
FPG	Glycemic	rs1260333	2	27525757	G	A	0.4893	0.0684	0.0074	2.455e-20	-+	56665	GCKR	MODIFIER	downstream_gene_variant	YES	locus2	Known	Known
FPG	Glycemic	rs243020	2	60357893	G	A	0.6413	0.0611	0.0094	6.379e-11	--	56665	MIR4432HG	MODIFIER	downstream_gene_variant	YES	locus3	Known	Known
FPG	Glycemic	rs74870851	2	168919713	G	A	0.3356	0.1479	0.0105	8.904e-45	--	56665	ABCB11	MODIFIER	downstream_gene_variant	YES	locus4	Known	Known
FPG	Glycemic	rs7713317	5	96381018	G	A	0.331	-0.1035	0.0068	9.432e-52	++	56665	PCSK1	MODIFIER	intron_variant&non_coding_transcript_variant	YES	locus7	Known	Known
FPG	Glycemic	rs6882591	5	177119459	A	G	0.439	-0.0531	0.0079	1.516e-11	--	56665	NSD1	MODIFIER	intergenic_variant	YES	locus8	Known	Known
FPG	Glycemic	rs1761843	6	116954048	G	T	0.6154	0.0447	0.0062	6.213e-13	--	56665	RFX6	MODIFIER	intergenic_variant	YES	locus11	Known	Known
FPG	Glycemic	rs3020365	6	152046858	T	G	0.5806	-0.0442	0.0067	5.286e-11	-+	56665	ESR1	MODIFIER	intron_variant	YES	locus13	Known	Known
FPG	Glycemic	rs10487796	7	15023805	A	T	0.3418	-0.0705	0.0083	2.645e-17	--	56665	DGKB	MODIFIER	intergenic_variant	YES	locus14	Known	Known
FPG	Glycemic	rs2908282	7	44209229	A	G	0.2057	0.174	0.0115	7.74e-52	++	56665	YKT6	MODIFIER	intron_variant	YES	locus15	Known	Known
FPG	Glycemic	rs11238297	7	50721248	A	C	0.6705	-0.0619	0.0073	2.012e-17	--	56665	GRB10	MODIFIER	intron_variant	YES	locus16	Known	Known
FPG	Glycemic	rs2169387	8	9323885	G	A	0.9868	-0.2627	0.0329	1.523e-15	++	56665	PPP1R3B-DT	MODIFIER	intron_variant&non_coding_transcript_variant	YES	locus18	Known	Known
FPG	Glycemic	rs76191291	9	618226	T	C	0.2597	0.0824	0.0074	9.493e-29	++	56665	KANK1	MODIFIER	intron_variant	YES	locus19	Known	Known
FPG	Glycemic	rs58433451	10	69215297	C	T	0.718	0.0785	0.0102	1.342e-14	--	56665	HKDC1	MODIFIER	downstream_gene_variant	YES	locus22	Known	Known
FPG	Glycemic	rs10830962	11	92965261	G	C	0.4135	0.1507	0.0099	2.317e-52	--	56665	MTNR1B	MODIFIER	upstream_gene_variant	YES	locus24	Known	Known
FPG	Glycemic	rs76154673	13	26203351	C	T	0.3955	0.0502	0.0076	3.515e-11	-+	56665	RNF6	MODIFIER	intron_variant&non_coding_transcript_variant	YES	locus26	Known	Known
FPG	Glycemic	rs3907022	17	39978636	C	T	0.4581	-0.0569	0.0074	1.518e-14	+-	56665	PSMD3	MODIFIER	upstream_gene_variant	YES	locus29	Known	Known
FPG	Glycemic	rs1974	20	22581673	A	G	0.1516	-0.117	0.0093	2.221e-36	-+	56665	FOXA2	MODIFIER	3_prime_UTR_variant	YES	locus30	Known	Known
HbA1c	Glycemic	rs12120137	1	156320362	T	C	0.2229	-0.0688	0.0075	7.415e-20	--	66799	CCT3	MODIFIER	intron_variant	YES	locus2	Known	Known
HbA1c	Glycemic	rs2022002	1	158617353	T	C	0.4328	0.06	0.006	3.173e-23	++	66799	SPTA1	MODIFIER	intron_variant	YES	locus3	Known	Known
HbA1c	Glycemic	rs780095	2	27518238	G	A	0.4747	0.0423	0.0066	1.564e-10	--	66799	GCKR	MODIFIER	intron_variant	YES	locus4	Known	Known
HbA1c	Glycemic	rs11569129	4	110008938	G	A	0.2597	-0.0609	0.0068	3.524e-19	++	66799	EGF	MODIFIER	intron_variant	YES	locus6	Known	Known
HbA1c	Glycemic	rs7713317	5	96381018	G	A	0.3311	-0.0483	0.0061	2.593e-15	++	66799	PCSK1	MODIFIER	intron_variant&non_coding_transcript_variant	YES	locus8	Known	Known
HbA1c	Glycemic	rs9399137	6	135097880	C	T	0.2219	-0.1063	0.0098	1.243e-27	++	66799	HBS1L	MODIFIER	intron_variant	YES	locus10	Known	Known
HbA1c	Glycemic	rs2971667	7	44205461	C	T	0.2074	0.0929	0.0099	7.122e-21	--	66799	YKT6	MODIFIER	intron_variant	YES	locus11	Known	Known
HbA1c	Glycemic	rs7832886	8	42523080	A	C	0.4688	-0.0395	0.0063	3.271e-10	--	66799	SLC20A2	MODIFIER	intron_variant	YES	locus14	Known	Known
HbA1c	Glycemic	rs75107624	9	107768269	A	G	0.1377	0.0911	0.0114	1.027e-15	++	66799	KLF4	MODIFIER	regulatory_region_variant	YES	locus15	Known	Known
HbA1c	Glycemic	rs7933855	11	92951156	A	G	0.4092	0.0552	0.0081	1.133e-11	++	66799	MTNR1B	MODIFIER	intergenic_variant	YES	locus17	Known	Known
HbA1c	Glycemic	rs11606531	11	100581264	T	C	0.3069	-0.0459	0.007	5.654e-11	--	66799	ARHGAP42	MODIFIER	regulatory_region_variant	YES	locus18	Known	Known
HbA1c	Glycemic	rs6602904	13	113862741	T	C	0.3032	0.0721	0.0102	1.605e-12	++	66799	GAS6	MODIFIER	intron_variant	YES	locus22	Known	Known
HbA1c	Glycemic	rs76038336	16	309611	C	G	0.0598	0.2185	0.0224	2.059e-22	++	66799	AXIN1	MODIFIER	intron_variant	YES	locus23	Known	Known
HbA1c	Glycemic	rs7255902	19	17128883	G	A	0.3683	-0.1088	0.0134	5.653e-16	++	66799	MYO9B	MODIFIER	intron_variant	YES	locus27	Known	Known
HbA1c	Glycemic	rs855788	22	37078039	A	G	0.3296	-0.0684	0.01	6.782e-12	--	66799	TMPRSS6	MODIFIER	intron_variant	YES	locus28	Known	Known
HbA1c	Glycemic	rs146844151	23	153650575	A	G	0.0693	-0.2606	0.0205	6.72e-37	--	66799	DUSP9	MODIFIER	3_prime_UTR_variant	YES	locus29	Known	Known
HbA1c	Glycemic	rs72554664	23	154532257	T	C	0.0275	-0.6776	0.0335	3.81e-91	--	66799	G6PD	MODERATE	missense_variant	YES	locus30	Known	Known
HbA1c	Glycemic	rs182573065	23	155144174	G	A	0.025	-0.6344	0.0252	9.5e-140	++	66799	MTCP1	MODIFIER	intron_variant&non_coding_transcript_variant	YES	locus31	Known	Known
HbA1c	Glycemic	rs188561366	23	155778330	C	G	0.9862	0.6	0.0621	4.504e-22	+?	66799	SPRY3	MODIFIER	3_prime_UTR_variant	YES	locus32	Known	Known
OGTT0H	Glycemic	rs4665991	2	27543417	A	G	0.4713	-0.0589	0.0053	1.702e-28	--	82645	C2orf16	MODIFIER	intron_variant	YES	locus2	Known	Known
OGTT0H	Glycemic	rs968919	2	60352853	T	C	0.3523	-0.0769	0.0076	3.961e-24	--	82645	MIR4432HG	MODIFIER	intron_variant&non_coding_transcript_variant	YES	locus4	Known	Known
OGTT0H	Glycemic	rs3755157	2	168935661	T	C	0.3501	0.1342	0.0077	2.736e-68	++	82645	ABCB11	MODIFIER	intron_variant	YES	locus5	Known	Known
OGTT0H	Glycemic	rs2882298	5	96391471	G	A	0.3322	-0.1116	0.0057	2.932e-84	++	82645	PCSK1	MODIFIER	3_prime_UTR_variant	YES	locus10	Known	Known
OGTT0H	Glycemic	rs35612982	6	20682391	C	T	0.3523	0.0629	0.0059	1.392e-26	--	82645	CDKAL1	MODIFIER	intron_variant	YES	locus12	Known	Known
OGTT0H	Glycemic	rs9366994	6	39080284	T	C	0.3016	-0.0504	0.0075	2.497e-11	--	82645	GLP1R	MODIFIER	intron_variant	YES	locus13	Known	Known
OGTT0H	Glycemic	rs1413735	6	116952933	G	A	0.6136	0.0465	0.0051	8.153e-20	--	82645	RFX6	MODIFIER	intergenic_variant	YES	locus14	Known	Known
OGTT0H	Glycemic	rs2982711	6	152036187	C	T	0.5607	-0.0396	0.0056	2.095e-12	++	82645	ESR1	MODIFIER	intron_variant	YES	locus16	Known	Known
OGTT0H	Glycemic	rs10487796	7	15023805	A	T	0.3413	-0.0598	0.0068	2.459e-18	--	82645	DGKB	MODIFIER	intergenic_variant	YES	locus17	Known	Known
OGTT0H	Glycemic	rs11238297	7	50721248	A	C	0.6718	-0.0533	0.006	6.388e-19	--	82645	GRB10	MODIFIER	intron_variant	YES	locus19	Known	Known
OGTT0H	Glycemic	rs10106829	8	9327118	G	A	0.987	-0.2311	0.0261	8.514e-19	++	82645	PPP1R3B-DT	MODIFIER	intron_variant&non_coding_transcript_variant	YES	locus21	Known	Known
OGTT0H	Glycemic	rs11774700	8	117208031	C	T	0.4205	-0.0767	0.0088	2.21e-18	++	82645	SLC30A8	MODIFIER	intergenic_variant	YES	locus22	Known	Known
OGTT0H	Glycemic	rs16922302	9	672920	C	G	0.2559	0.0644	0.0059	6.296e-28	++	82645	KANK1	MODIFIER	intron_variant	YES	locus23	Known	Known
OGTT0H	Glycemic	rs10974438	9	4291928	C	A	0.3738	0.0781	0.0075	1.305e-25	--	82645	GLIS3	MODIFIER	intron_variant	YES	locus24	Known	Known
OGTT0H	Glycemic	rs9663238	10	69223873	G	A	0.2486	-0.0986	0.0088	4.079e-29	++	82645	HKDC1	MODIFIER	intron_variant	YES	locus28	Known	Known
OGTT0H	Glycemic	rs10786718	10	102871432	A	G	0.4243	0.0329	0.005	6.422e-11	++	82645	AS3MT	MODIFIER	intron_variant	YES	locus29	Known	Known
OGTT0H	Glycemic	rs7941837	11	92966500	T	A	0.4146	0.1878	0.008	1.01e-120	--	82645	MTNR1B	MODIFIER	upstream_gene_variant	YES	locus32	Known	Known
OGTT0H	Glycemic	rs709592	17	40019300	T	C	0.4433	-0.066	0.0056	1.409e-32	--	82645	MED24	MODIFIER	3_prime_UTR_variant	YES	locus41	Known	Known
OGTT1H	Glycemic	rs1260326	2	27508073	C	T	0.4778	0.0697	0.0062	9.552e-30	--	83399	GCKR	MODERATE	missense_variant&splice_region_variant	YES	locus1	Known	Known
OGTT1H	Glycemic	rs322721	3	25258995	T	A	0.6759	0.0353	0.0056	3.27e-10	--	83399	RARB	MODIFIER	intron_variant	YES	locus3	Known	Known
OGTT1H	Glycemic	rs6444082	3	185818435	T	G	0.2216	0.0542	0.0079	7.111e-12	++	83399	IGF2BP2	MODIFIER	intron_variant	YES	locus5	Novel	Novel
OGTT1H	Glycemic	rs4865237	4	57496980	G	A	0.4179	0.0604	0.0054	6.997e-29	--	83399	IGFBP7	MODIFIER	downstream_gene_variant	YES	locus7	Known	Known
OGTT1H	Glycemic	rs9368222	6	20686765	A	C	0.3544	0.1064	0.0058	2.942e-74	++	83399	CDKAL1	MODIFIER	intron_variant	YES	locus10	Known	Known
OGTT1H	Glycemic	rs9366994	6	39080284	T	C	0.3013	-0.0551	0.0075	1.39e-13	--	83399	GLP1R	MODIFIER	intron_variant	YES	locus12	Known	Known
OGTT1H	Glycemic	rs7782959	7	93485827	C	A	0.6705	-0.043	0.0062	2.902e-12	++	83399	CALCR	MODIFIER	intron_variant	YES	locus16	Known	Known
OGTT1H	Glycemic	rs6459722	7	156986749	A	G	0.2462	0.0476	0.0069	6.764e-12	++	83399	MNX1	MODIFIER	intergenic_variant	YES	locus18	Known	Known
OGTT1H	Glycemic	rs13266634	8	117172544	T	C	0.4121	-0.0843	0.0087	2.98e-22	--	83399	SLC30A8	MODERATE	missense_variant	YES	locus20	Known	Known
OGTT1H	Glycemic	rs10758593	9	4292083	A	G	0.4334	0.0687	0.0072	1.803e-21	++	83399	GLIS3	MODIFIER	intron_variant	YES	locus22	Known	Known
OGTT1H	Glycemic	rs11033114	11	35412077	A	G	0.1409	-0.1217	0.0119	2.292e-24	--	83399	SLC1A2	MODIFIER	intron_variant	YES	locus29	Known	Known
OGTT1H	Glycemic	rs7941837	11	92966500	T	A	0.4149	0.2378	0.0079	7.2e-198	--	83399	MTNR1B	MODIFIER	upstream_gene_variant	YES	locus30	Known	Known
OGTT1H	Glycemic	rs4630391	13	26203687	T	C	0.3876	-0.0499	0.0063	2.56e-15	--	83399	RNF6	MODIFIER	intron_variant&non_coding_transcript_variant	YES	locus31	Known	Known
OGTT1H	Glycemic	rs35800443	15	52234675	A	G	0.2629	-0.0497	0.0067	8.748e-14	--	83399	MYO5C	MODIFIER	intron_variant	YES	locus33	Known	Known
OGTT1H	Glycemic	rs1337919	20	22587957	T	G	0.1514	-0.0513	0.0075	8.158e-12	--	83399	FOXA2	MODIFIER	upstream_gene_variant	YES	locus37	Known	Known
OGTT2H	Glycemic	rs4426644	3	25140072	C	T	0.6735	0.0381	0.0056	1.286e-11	--	82302	RARB	MODIFIER	intron_variant	YES	locus6	Known	Known
OGTT2H	Glycemic	rs7683010	4	57492982	T	G	0.4185	0.0398	0.0054	1.752e-13	++	82302	IGFBP7	MODIFIER	intron_variant&non_coding_transcript_variant	YES	locus9	Known	Known
OGTT2H	Glycemic	rs4869282	5	96334461	C	T	0.5298	-0.0377	0.0053	1.411e-12	++	82302	PCSK1	MODIFIER	intron_variant&non_coding_transcript_variant	YES	locus10	Known	Known
OGTT2H	Glycemic	rs9348441	6	20680447	A	T	0.3548	0.0978	0.0058	7.927e-63	++	82302	CDKAL1	MODIFIER	intron_variant	YES	locus11	Known	Known
OGTT2H	Glycemic	rs742762	6	39078868	C	A	0.3296	-0.0471	0.0071	3.788e-11	++	82302	GLP1R	MODIFIER	intron_variant	YES	locus12	Known	Known
OGTT2H	Glycemic	rs2908282	7	44209229	A	G	0.2056	0.0778	0.0093	7.879e-17	++	82302	YKT6	MODIFIER	intron_variant	YES	locus16	Known	Known
OGTT2H	Glycemic	rs7782959	7	93485827	C	A	0.6708	-0.046	0.0062	1.109e-13	++	82302	CALCR	MODIFIER	intron_variant	YES	locus17	Known	Known
OGTT2H	Glycemic	rs4716672	7	156993814	C	T	0.2889	-0.0479	0.0074	7.468e-11	++	82302	MNX1	MODIFIER	downstream_gene_variant	YES	locus19	Known	Known
OGTT2H	Glycemic	rs4300038	8	117205676	A	G	0.3941	-0.0685	0.0092	8.979e-14	--	82302	SLC30A8	MODIFIER	intergenic_variant	YES	locus21	Novel	Novel
OGTT2H	Glycemic	rs3934283	9	4285119	G	C	0.4494	0.0831	0.007	2.69e-32	--	82302	GLIS3	MODIFIER	intron_variant	YES	locus22	Known	Known
OGTT2H	Glycemic	rs35199395	10	69224180	C	G	0.2478	0.1549	0.0088	1.124e-68	++	82302	HKDC1	MODIFIER	intron_variant	YES	locus24	Known	Known
OGTT2H	Glycemic	rs75270486	11	35408695	C	A	0.1436	-0.0964	0.0112	7.037e-18	++	82302	SLC1A2	MODIFIER	intron_variant	YES	locus28	Known	Known
OGTT2H	Glycemic	rs10466351	11	92964815	T	C	0.4141	0.1396	0.0078	7.332e-71	++	82302	MTNR1B	MODIFIER	upstream_gene_variant	YES	locus30	Known	Known
OGTT2H	Glycemic	rs1169288	12	120978847	C	A	0.4123	0.0473	0.0066	7.008e-13	--	82302	HNF1A	MODERATE	missense_variant	YES	locus32	Known	Known
OGTT2H	Glycemic	rs149336329	15	52295543	T	G	0.0477	-0.1301	0.0196	3.354e-11	--	82302	MYO5C	MODIFIER	intron_variant	YES	locus33	Known	Known
CMV_IgG_quan	Infection	rs2799076	6	28264500	T	C	0.0712	0.1198	0.0162	1.55e-13	++	27618	NKAPL	MODIFIER	downstream_gene_variant	YES	locus1	Novel	Novel
CMV_IgG_quan	Infection	rs112779317	6	33672466	A	C	0.0128	-0.311	0.045	4.908e-12	--	27618	ITPR3	MODIFIER	intron_variant	YES	locus2	Novel	Novel
CMV_IgG_quan	Infection	rs4917129	7	50283578	C	T	0.2433	-0.1405	0.0145	3.385e-22	++	27618	IKZF1	MODIFIER	intergenic_variant	YES	locus3	Novel	Novel
HBcAb	Infection	rs35480587	6	28586002	T	A	0.0428	-0.5536	0.083	2.6e-11	++	93034	ZBED9	MODIFIER	intron_variant	YES	locus2	Novel	Novel
HBcAb	Infection	rs35142753	6	32622406	T	G	0.0365	-0.6109	0.0769	1.92e-15	--	93034	HLA-DQA1	MODIFIER	regulatory_region_variant	YES	locus3	Known	Novel
HBcAb	Infection	rs2281830	6	33727353	A	G	0.7572	0.152	0.0162	6.661e-21	++	93034	IP6K3	MODIFIER	intron_variant	YES	locus4	Known	Novel
HBeAb	Infection	rs28575832	6	32652074	C	T	0.2915	-0.4585	0.0498	3.285e-20	++	93034	HLA-DQB1	MODIFIER	intergenic_variant	YES	locus2	Known	Novel
HBeAb	Infection	rs2281830	6	33727353	A	G	0.7572	0.1657	0.0186	5.218e-19	++	93034	IP6K3	MODIFIER	intron_variant	YES	locus3	Known	Novel
HBsAb	Infection	rs10947433	6	33721852	A	G	0.0616	0.2763	0.0353	5.275e-15	++	93034	IP6K3	MODIFIER	3_prime_UTR_variant	YES	locus2	Known	Novel
HBsAg	Infection	rs11265408	1	160460400	T	G	0.149	-0.3774	0.043	1.544e-18	--	93014	VANGL2	MODIFIER	regulatory_region_variant	YES	locus1	Novel	Novel
HBsAg	Infection	rs11571300	2	203882044	G	A	0.1134	0.2448	0.0346	1.577e-12	--	93014	CTLA4	MODIFIER	intergenic_variant	YES	locus3	Novel	Novel
HBsAg	Infection	rs17843678	6	32654099	T	C	0.2425	0.498	0.0558	4.405e-19	++	93014	HLA-DQB1	MODIFIER	regulatory_region_variant	YES	locus4	Known	Novel
HBsAg	Infection	rs2281830	6	33727353	A	G	0.7572	0.2508	0.0261	7.498e-22	++	93014	IP6K3	MODIFIER	intron_variant	YES	locus5	Known	Novel
RV_IgG_quan	Infection	rs62404123	6	32648186	G	A	0.1613	-0.2568	0.037	3.954e-12	++	23632	HLA-DQA1	MODIFIER	downstream_gene_variant	YES	locus1	Known	Novel
Cr	Kidney_function	rs10159261	1	15586492	T	G	0.5154	0.1447	0.0054	1.33e-157	++	97424	AGMAT	MODIFIER	upstream_gene_variant	YES	locus1	Known	Known
Cr	Kidney_function	rs814295	2	27520348	G	A	0.3379	0.0737	0.006	4.038e-34	--	97424	GCKR	MODIFIER	intron_variant	YES	locus7	Known	Known
Cr	Kidney_function	rs2673171	2	169348131	G	A	0.1975	-0.0811	0.0104	6.312e-15	++	97424	LRP2	MODIFIER	intron_variant	YES	locus11	Known	Known
Cr	Kidney_function	rs7587010	2	216810266	T	G	0.4983	0.0493	0.0057	8.58e-18	++	97424	DIRC3-AS1	MODIFIER	intron_variant&non_coding_transcript_variant	YES	locus12	Known	Known
Cr	Kidney_function	rs28766336	4	3452024	T	G	0.4667	0.0448	0.0063	1.696e-12	++	97424	HGFAC	MODIFIER	downstream_gene_variant	YES	locus19	Known	Known
Cr	Kidney_function	rs4715502	6	55053981	C	G	0.0899	0.1061	0.0118	2.965e-19	++	97424	HCRTR2	MODIFIER	intergenic_variant	YES	locus31	Known	Known
Cr	Kidney_function	rs2031970	9	89589257	T	C	0.164	-0.0493	0.0078	2.129e-10	--	97424	GADD45G	MODIFIER	intron_variant&non_coding_transcript_variant	YES	locus45	Known	Novel
Cr	Kidney_function	rs71496550	10	102889622	G	T	0.3622	0.0378	0.0061	4.078e-10	--	97424	AS3MT	MODIFIER	intron_variant	YES	locus52	Known	Novel
Cr	Kidney_function	rs1003484	11	2146388	G	A	0.4411	0.0823	0.0063	9.169e-39	--	97424	IGF2	MODIFIER	intron_variant	YES	locus54	Known	Known
Cr	Kidney_function	rs963837	11	30727543	C	T	0.3769	-0.0534	0.007	2.067e-14	++	97424	MPPED2	MODIFIER	intergenic_variant	YES	locus55	Known	Known
Cr	Kidney_function	rs5742632	12	102462696	G	A	0.4502	-0.0647	0.0054	4.73e-33	++	97424	IGF1	MODIFIER	intron_variant	YES	locus58	Known	Known
Cr	Kidney_function	rs4966022	15	98743055	G	A	0.5766	-0.0711	0.006	2.416e-32	++	97424	IGF1R	MODIFIER	intron_variant	YES	locus63	Known	Known
Cr	Kidney_function	rs2079742	17	61388336	C	T	0.4899	0.0964	0.0089	1.936e-27	--	97424	BCAS3	MODIFIER	intron_variant	YES	locus67	Known	Known
Cr	Kidney_function	rs2301142	23	153642698	G	A	0.3223	0.0582	0.0078	7.711e-14	--	97424	DUSP9	MODIFIER	upstream_gene_variant	YES	locus72	Known	Novel
UA	Kidney_function	rs6690219	1	15585235	G	T	0.5253	-0.069	0.0053	7.89e-39	++	94108	AGMAT	MODIFIER	upstream_gene_variant	YES	locus1	Known	Known
UA	Kidney_function	rs6547692	2	27512105	A	G	0.477	-0.0782	0.0058	5.393e-41	--	94108	GCKR	MODIFIER	intron_variant	YES	locus5	Known	Known
UA	Kidney_function	rs11123170	2	113221363	G	C	0.3291	0.0479	0.0058	1.03e-16	--	94108	PAX8	MODIFIER	intron_variant	YES	locus6	Known	Known
UA	Kidney_function	rs2268374	2	169164347	T	G	0.4706	-0.0598	0.0065	2.205e-20	--	94108	LRP2	MODIFIER	intron_variant	YES	locus8	Known	Known
UA	Kidney_function	rs17632159	5	73135655	C	G	0.3101	-0.067	0.0075	6.77e-19	--	94108	TMEM171	MODIFIER	downstream_gene_variant	YES	locus16	Known	Known
UA	Kidney_function	rs4715502	6	55053981	C	G	0.0896	0.1052	0.0119	1.049e-18	++	94108	HCRTR2	MODIFIER	intergenic_variant	YES	locus22	Known	Known
UA	Kidney_function	rs4722928	7	29544113	C	A	0.4504	0.04	0.0053	6.69e-14	--	94108	PRR15-DT	MODIFIER	intron_variant&non_coding_transcript_variant	YES	locus24	Known	Known
UA	Kidney_function	rs17145750	7	73612048	T	C	0.1018	-0.0691	0.0095	4.456e-13	--	94108	MLXIPL	MODIFIER	intron_variant	YES	locus26	Known	Known
UA	Kidney_function	rs7115054	11	2119025	G	A	0.4462	0.0463	0.0056	1.465e-16	--	94108	IGF2	MODIFIER	intergenic_variant	YES	locus34	Known	Known
UA	Kidney_function	rs4754750	11	101349073	C	T	0.3671	-0.0421	0.0051	1.213e-16	++	94108	PGR	MODIFIER	intergenic_variant	YES	locus39	Novel	Novel
UA	Kidney_function	rs2288377	12	102480984	T	A	0.3051	-0.0616	0.006	7.373e-25	++	94108	IGF1	MODIFIER	upstream_gene_variant	YES	locus41	Novel	Novel
UA	Kidney_function	rs12911662	15	98741237	G	T	0.4834	-0.1025	0.0065	2.825e-55	++	94108	IGF1R	MODIFIER	intron_variant	YES	locus43	Known	Known
UA	Kidney_function	rs17689625	16	79715065	T	C	0.2517	-0.0502	0.0064	7.087e-15	--	94108	LINC01229	MODIFIER	intron_variant&non_coding_transcript_variant	YES	locus45	Known	Known
UA	Kidney_function	rs1990292	17	61367397	A	G	0.3879	0.0902	0.0102	1.16e-18	++	94108	BCAS3	MODIFIER	intron_variant	YES	locus47	Known	Known
Urea	Kidney_function	rs10159271	1	15586626	A	G	0.5503	0.0352	0.0055	1.092e-10	++	96704	AGMAT	MODIFIER	upstream_gene_variant	YES	locus1	Known	Novel
Urea	Kidney_function	rs7578633	2	113221073	T	C	0.3319	0.074	0.0058	2.933e-37	++	96704	PAX8	MODIFIER	intron_variant	YES	locus7	Known	Known
Urea	Kidney_function	rs16853605	3	169380148	C	T	0.2475	0.058	0.0066	1.544e-18	--	96704	MECOM	MODIFIER	intron_variant	YES	locus9	Known	Known
Urea	Kidney_function	rs9290867	3	188003749	A	T	0.4244	-0.0742	0.0053	1.039e-43	--	96704	LPP	MODIFIER	upstream_gene_variant	YES	locus10	Known	Known
Urea	Kidney_function	rs875701	5	35200554	G	A	0.3017	0.0574	0.0064	4.701e-19	--	96704	PRLR	MODIFIER	intron_variant	YES	locus12	Known	Known
Urea	Kidney_function	rs689577	5	73144171	G	A	0.3942	0.04	0.0059	8.159e-12	--	96704	TMEM171	MODIFIER	intron_variant&non_coding_transcript_variant	YES	locus13	Known	Known
Urea	Kidney_function	rs418092	6	28566169	T	C	0.15	-0.0871	0.0113	1.363e-14	--	96704	ZBED9	MODIFIER	downstream_gene_variant	YES	locus15	Novel	Novel
Urea	Kidney_function	rs4715502	6	55053981	C	G	0.0897	0.1343	0.0119	1.228e-29	++	96704	HCRTR2	MODIFIER	intergenic_variant	YES	locus17	Known	Known
Urea	Kidney_function	rs300143	6	166007639	G	A	0.1812	-0.0537	0.0082	5.817e-11	++	96704	PDE10A	MODIFIER	intergenic_variant	YES	locus21	Known	Known
Urea	Kidney_function	rs4483062	7	29531285	T	C	0.3622	-0.0507	0.0061	1.149e-16	--	96704	PRR15-DT	MODIFIER	intron_variant&non_coding_transcript_variant	YES	locus22	Known	Known
Urea	Kidney_function	rs963837	11	30727543	C	T	0.3769	-0.0608	0.007	3.558e-18	++	96704	MPPED2	MODIFIER	intergenic_variant	YES	locus28	Known	Known
Urea	Kidney_function	rs74414334	12	102502835	A	G	0.2978	-0.0468	0.0057	3.243e-16	--	96704	IGF1	MODIFIER	regulatory_region_variant	YES	locus31	Novel	Novel
Urea	Kidney_function	rs62024526	15	98737959	T	C	0.2646	0.0613	0.0069	7.637e-19	++	96704	IGF1R	MODIFIER	intron_variant	YES	locus35	Known	Known
AG	Liver_function	rs75335861	1	154398341	T	A	0.0497	0.1475	0.0215	7.144e-12	--	94893	IL6R-AS1	MODIFIER	downstream_gene_variant	YES	locus4	Known	Novel
AG	Liver_function	rs12729592	1	161724020	C	T	0.5129	0.0543	0.006	1.523e-19	--	94893	FCRLB	MODIFIER	intron_variant	YES	locus5	Known	Known
AG	Liver_function	rs7608424	2	100180081	T	G	0.5614	0.0391	0.0047	1.631e-16	++	94893	AFF3	MODIFIER	intron_variant&non_coding_transcript_variant	YES	locus9	Known	Known
AG	Liver_function	rs10172795	2	169015952	G	A	0.3575	0.0398	0.006	3.384e-11	--	94893	ABCB11	MODIFIER	intron_variant	YES	locus10	Novel	Novel
AG	Liver_function	rs1525892	3	133765868	A	G	0.3883	-0.0425	0.0053	9.489e-16	--	94893	TF	MODIFIER	intron_variant	YES	locus11	Novel	Novel
AG	Liver_function	rs78533793	4	73373756	G	A	0.0962	-0.1283	0.0122	5.384e-26	++	94893	ALB	MODIFIER	intergenic_variant	YES	locus14	Novel	Novel
AG	Liver_function	rs118190473	4	78657097	C	T	0.1248	0.1162	0.0136	1.408e-17	--	94893	LINC01094	MODIFIER	intron_variant&non_coding_transcript_variant	YES	locus15	Known	Known
AG	Liver_function	rs2887031	5	39453430	A	G	0.7712	-0.0453	0.0069	3.982e-11	--	94893	DAB2	MODIFIER	intron_variant	YES	locus21	Known	Novel
AG	Liver_function	rs689122	5	73090902	C	T	0.3307	-0.0589	0.0054	1.683e-27	++	94893	FCHO2	MODIFIER	downstream_gene_variant	YES	locus23	Known	Known
AG	Liver_function	rs967546	5	95896847	A	G	0.4356	-0.0514	0.0047	1.438e-27	--	94893	ELL2	MODIFIER	intron_variant	YES	locus25	Known	Known
AG	Liver_function	rs79928739	5	158840461	G	T	0.1459	0.0533	0.008	3.357e-11	--	94893	EBF1	MODIFIER	intron_variant	YES	locus26	Novel	Novel
AG	Liver_function	rs9503029	6	238790	C	G	0.2849	-0.06	0.0078	1.317e-14	--	94893	DUSP22	MODIFIER	intergenic_variant	YES	locus27	Known	Known
AG	Liver_function	rs6949149	7	22709538	T	G	0.5883	0.0518	0.0061	3.321e-17	++	94893	STEAP1B	MODIFIER	intron_variant&non_coding_transcript_variant	YES	locus29	Known	Known
AG	Liver_function	rs876038	7	50268931	T	C	0.2328	0.0872	0.0077	9.284e-30	++	94893	IKZF1	MODIFIER	intergenic_variant	YES	locus30	Known	Known
AG	Liver_function	rs11992341	8	58405584	G	A	0.5237	0.0303	0.0048	3.683e-10	--	94893	UBXN2B	MODIFIER	regulatory_region_variant	YES	locus32	Novel	Novel
AG	Liver_function	rs17134592	10	5218719	G	C	0.1062	0.0506	0.0071	1.473e-12	--	94893	AKR1C4	MODERATE	missense_variant&splice_region_variant	YES	locus33	Novel	Novel
AG	Liver_function	rs28653187	12	9283850	G	A	0.259	-0.0667	0.0073	6.487e-20	++	94893	PZP	MODIFIER	intron_variant&non_coding_transcript_variant	YES	locus37	Novel	Novel
AG	Liver_function	rs10778213	12	103101373	C	T	0.8032	0.0801	0.0076	1.023e-25	--	94893	PAH	MODIFIER	intron_variant&non_coding_transcript_variant	YES	locus39	Novel	Novel
AG	Liver_function	rs7158187	14	102775508	C	T	0.5373	0.0471	0.0052	2.072e-19	--	94893	TRAF3	MODIFIER	upstream_gene_variant	YES	locus42	Known	Known
AG	Liver_function	rs56210451	14	105625360	C	T	0.5989	-0.0535	0.0055	3.597e-22	++	94893	IGHG4	LOW	synonymous_variant	YES	locus43	Known	Known
AG	Liver_function	rs34562254	17	16939677	A	G	0.3979	-0.1897	0.0059	8.27e-227	--	94893	TNFRSF13B	MODERATE	missense_variant	YES	locus48	Known	Known
AG	Liver_function	rs3169598	17	79936247	A	G	0.3953	-0.0596	0.0086	4.806e-12	--	94893	TBC1D16	MODIFIER	3_prime_UTR_variant	YES	locus49	Known	Novel
AG	Liver_function	rs17070777	18	63166581	C	A	0.4851	-0.0885	0.0081	4.444e-28	++	94893	BCL2	MODIFIER	intron_variant	YES	locus51	Known	Known
AG	Liver_function	rs2256609	22	21570728	G	A	0.364	-0.0516	0.0072	7.553e-13	++	94893	UBE2L3	MODIFIER	intron_variant	YES	locus53	Novel	Novel
ALB	Liver_function	rs112779928	2	169003206	T	C	0.3446	0.0456	0.0061	1.154e-13	++	97444	ABCB11	MODIFIER	intron_variant	YES	locus5	Novel	Novel
ALB	Liver_function	rs60904764	4	73404041	A	G	0.0938	-0.1438	0.0123	1.422e-31	--	97444	ALB	MODIFIER	upstream_gene_variant	YES	locus8	Known	Known
ALB	Liver_function	rs112154513	7	22710978	G	A	0.5856	0.048	0.0064	6.1e-14	--	97444	STEAP1B	MODIFIER	intron_variant&non_coding_transcript_variant	YES	locus11	Known	Known
ALB	Liver_function	rs187661946	9	89565909	T	C	0.1557	0.0517	0.0076	1.193e-11	++	97444	GADD45G	MODIFIER	non_coding_transcript_exon_variant	YES	locus14	Known	Novel
ALB	Liver_function	rs180438	12	46793477	A	G	0.5625	-0.0311	0.0048	1.075e-10	--	97444	SLC38A4	MODIFIER	intron_variant	YES	locus20	Known	Novel
ALB	Liver_function	rs4764725	12	103118536	C	T	0.739	0.0955	0.0072	4.434e-40	--	97444	PAH	MODIFIER	intron_variant&non_coding_transcript_variant	YES	locus21	Novel	Novel
ALB	Liver_function	rs1350290	19	35063068	T	C	0.7566	0.1099	0.0104	5.984e-26	++	97444	HPN	MODIFIER	intron_variant	YES	locus24	Known	Known
ALB	Liver_function	rs12983992	19	49445926	A	G	0.2714	0.096	0.0112	9.129e-18	++	97444	SLC17A7	MODIFIER	upstream_gene_variant	YES	locus25	Known	Known
ALB	Liver_function	rs3817846	20	40329452	A	G	0.1654	-0.0436	0.0061	7.985e-13	--	97444	MAFB	MODIFIER	regulatory_region_variant	YES	locus26	Known	Known
ALT	Liver_function	rs12613034	2	169009904	T	A	0.3549	0.0559	0.0065	5.438e-18	--	90105	ABCB11	MODIFIER	intron_variant	YES	locus1	Known	Known
ALT	Liver_function	rs10822143	10	63128096	T	C	0.3173	0.0482	0.0054	4.983e-19	++	90105	NRBF2	MODIFIER	upstream_gene_variant	YES	locus9	Novel	Novel
ALT	Liver_function	rs35199395	10	69224180	C	G	0.2459	0.0854	0.0087	1.502e-22	++	90105	HKDC1	MODIFIER	intron_variant	YES	locus10	Known	Known
ALT	Liver_function	rs1857682	11	94198621	C	T	0.255	-0.0613	0.0061	9.117e-24	++	90105	PANX1	MODIFIER	intron_variant&non_coding_transcript_variant	YES	locus11	Known	Known
ALT	Liver_function	rs137983251	14	69440428	G	A	0.0523	-0.0951	0.0147	9.458e-11	++	90105	SLC39A9	MODIFIER	intron_variant	YES	locus14	Known	Novel
AST	Liver_function	rs12613034	2	169009904	T	A	0.3546	0.0465	0.0064	3.029e-13	--	91194	ABCB11	MODIFIER	intron_variant	YES	locus4	Known	Known
AST	Liver_function	rs7046863	9	133246054	C	T	0.2917	-0.0531	0.0066	1.081e-15	++	91194	ABO	MODIFIER	downstream_gene_variant	YES	locus10	Known	Known
AST	Liver_function	rs6479877	10	63118358	G	C	0.3167	0.053	0.0054	2.101e-22	--	91194	NRBF2	MODIFIER	intergenic_variant	YES	locus13	Known	Known
AST	Liver_function	rs35199395	10	69224180	C	G	0.2463	0.0736	0.0086	1.218e-17	++	91194	HKDC1	MODIFIER	intron_variant	YES	locus14	Known	Known
AST	Liver_function	rs1857682	11	94198621	C	T	0.2549	-0.05	0.006	1.056e-16	++	91194	PANX1	MODIFIER	intron_variant&non_coding_transcript_variant	YES	locus16	Known	Known
AST	Liver_function	rs12483959	22	43930116	A	G	0.352	0.0405	0.0063	1.022e-10	++	91194	PNPLA3	MODIFIER	intron_variant	YES	locus20	Known	Known
GLB	Liver_function	rs6600249	1	24978669	C	T	0.6292	-0.0613	0.0066	1.13e-20	++	98131	RUNX3	MODIFIER	intergenic_variant	YES	locus1	Known	Known
GLB	Liver_function	rs75335861	1	154398341	T	A	0.0498	-0.1785	0.022	4.855e-16	++	98131	IL6R-AS1	MODIFIER	downstream_gene_variant	YES	locus4	Known	Known
GLB	Liver_function	rs12729592	1	161724020	C	T	0.5132	-0.0732	0.0062	1.61e-32	++	98131	FCRLB	MODIFIER	intron_variant	YES	locus5	Known	Novel
GLB	Liver_function	rs4851257	2	100158835	T	C	0.5525	-0.0338	0.0047	8.935e-13	--	98131	AFF3	MODIFIER	intron_variant&non_coding_transcript_variant	YES	locus11	Novel	Novel
GLB	Liver_function	rs1525892	3	133765868	A	G	0.3875	0.0551	0.0054	4.366e-24	++	98131	TF	MODIFIER	intron_variant	YES	locus13	Novel	Novel
GLB	Liver_function	rs6440008	3	141435700	C	T	0.2698	0.061	0.0065	3.359e-21	--	98131	ZBTB38	MODIFIER	intron_variant	YES	locus14	Known	Known
GLB	Liver_function	rs118190473	4	78657097	C	T	0.1249	-0.1326	0.014	2.335e-21	++	98131	LINC01094	MODIFIER	intron_variant&non_coding_transcript_variant	YES	locus16	Novel	Novel
GLB	Liver_function	rs77792983	4	110027819	G	C	0.2582	-0.0424	0.0061	5.183e-12	++	98131	EGF	MODIFIER	intergenic_variant	YES	locus19	Known	Known
GLB	Liver_function	rs67632727	5	39391979	T	A	0.3159	0.047	0.0066	1.641e-12	--	98131	DAB2	MODIFIER	intron_variant	YES	locus22	Novel	Novel
GLB	Liver_function	rs258888	5	72985488	A	T	0.3339	0.066	0.0054	2.731e-34	++	98131	FCHO2	MODIFIER	intron_variant	YES	locus23	Known	Known
GLB	Liver_function	rs3777200	5	95899087	T	C	0.4355	0.0622	0.0048	3.182e-38	++	98131	ELL2	MODIFIER	intron_variant	YES	locus24	Known	Known
GLB	Liver_function	rs77695390	5	158920763	G	A	0.0896	-0.0683	0.0093	2.289e-13	++	98131	EBF1	MODIFIER	intron_variant	YES	locus25	Known	Known
GLB	Liver_function	rs9503029	6	238790	C	G	0.2842	0.0978	0.008	4.001e-34	++	98131	DUSP22	MODIFIER	intergenic_variant	YES	locus26	Novel	Novel
GLB	Liver_function	rs3813332	6	138988684	G	T	0.1655	-0.0471	0.0071	2.729e-11	++	98131	REPS1	MODIFIER	upstream_gene_variant	YES	locus29	Known	Known
GLB	Liver_function	rs112154513	7	22710978	G	A	0.5855	-0.0522	0.0064	5.418e-16	++	98131	STEAP1B	MODIFIER	intron_variant&non_coding_transcript_variant	YES	locus30	Novel	Novel
GLB	Liver_function	rs876038	7	50268931	T	C	0.2332	-0.1026	0.0079	1.377e-38	--	98131	IKZF1	MODIFIER	intergenic_variant	YES	locus31	Novel	Novel
GLB	Liver_function	rs140107293	10	5225228	G	A	0.1065	-0.0513	0.0074	5.664e-12	++	98131	AKR1C4	MODIFIER	intergenic_variant	YES	locus36	Known	Known
GLB	Liver_function	rs1535	11	61830500	G	A	0.5275	0.0394	0.0055	7.177e-13	--	98131	FADS2	MODIFIER	intron_variant	YES	locus38	Known	Known
GLB	Liver_function	rs11607038	11	72706069	A	T	0.2466	0.0588	0.0073	8.788e-16	++	98131	ARAP1	MODIFIER	intron_variant	YES	locus39	Known	Known
GLB	Liver_function	rs28653187	12	9283850	G	A	0.2587	0.0777	0.0075	4.556e-25	--	98131	PZP	MODIFIER	intron_variant&non_coding_transcript_variant	YES	locus41	Known	Known
GLB	Liver_function	rs80198094	12	111379110	T	G	0.1083	0.0917	0.0125	2.257e-13	++	98131	LINC02356	MODIFIER	intron_variant&non_coding_transcript_variant	YES	locus42	Known	Known
GLB	Liver_function	rs80022860	13	40994736	A	G	0.231	0.0591	0.0065	1.661e-19	++	98131	ELF1	MODIFIER	intron_variant	YES	locus44	Novel	Novel
GLB	Liver_function	rs66552230	14	102811677	A	G	0.5466	-0.0551	0.005	1.042e-27	--	98131	TRAF3	MODIFIER	intron_variant	YES	locus46	Known	Known
GLB	Liver_function	rs56210451	14	105625360	C	T	0.5969	0.0661	0.0057	2.7e-31	--	98131	IGHG4	LOW	synonymous_variant	YES	locus47	Known	Known
GLB	Liver_function	rs11552708	17	7559238	A	G	0.3196	-0.1433	0.0087	4.341e-61	--	98131	SENP3	MODIFIER	upstream_gene_variant	YES	locus51	Known	Novel
GLB	Liver_function	rs9799	17	79936357	T	C	0.3969	0.0721	0.0086	6.521e-17	++	98131	TBC1D16	MODIFIER	3_prime_UTR_variant	YES	locus53	Known	Known
GLB	Liver_function	rs6567324	18	63167845	G	A	0.4459	0.0995	0.0088	1.011e-29	--	98131	BCL2	MODIFIER	intron_variant	YES	locus55	Known	Known
TBA_quan	Liver_function	rs6471717	8	58464798	A	G	0.7476	0.0999	0.0062	6.04e-58	++	93073	CYP7A1	MODIFIER	intergenic_variant	YES	locus2	Novel	Novel
TBA_quan	Liver_function	rs7296267	12	21015278	C	T	0.0638	0.0671	0.0106	2.592e-10	--	93073	SLCO1B7	MODIFIER	intron_variant&non_coding_transcript_variant	YES	locus4	Novel	Novel
TBA_quan	Liver_function	rs137983251	14	69440428	G	A	0.0471	0.4769	0.0159	7.06e-199	--	93073	SLC39A9	MODIFIER	intron_variant	YES	locus5	Novel	Novel
TBil	Liver_function	rs112017075	1	156357925	A	G	0.2185	0.0651	0.0073	6.163e-19	++	94620	CCT3	MODIFIER	intron_variant	YES	locus1	Known	Known
TBil	Liver_function	rs11098063	4	110020646	T	C	0.2571	0.039	0.0061	1.113e-10	++	94620	EGF	MODIFIER	regulatory_region_variant	YES	locus4	Known	Novel
TBil	Liver_function	rs72554664	23	154532257	T	C	0.0283	0.488	0.0279	2.645e-68	++	94620	G6PD	MODERATE	missense_variant	YES	locus15	Known	Novel
TBil	Liver_function	rs182573065	23	155144174	G	A	0.0248	0.3837	0.0216	2.115e-70	--	94620	MTCP1	MODIFIER	intron_variant&non_coding_transcript_variant	YES	locus16	Novel	Novel
TBil	Liver_function	rs142256958	23	155669666	G	A	0.0576	0.2053	0.0187	5.588e-28	--	94620	SPRY3	MODIFIER	intron_variant	YES	locus17	Novel	Novel
TP	Liver_function	rs10903122	1	24977085	G	A	0.6525	-0.0495	0.0064	1.46e-14	++	97889	RUNX3	MODIFIER	intergenic_variant	YES	locus1	Known	Known
TP	Liver_function	rs75335861	1	154398341	T	A	0.0497	-0.1431	0.0222	1.234e-10	++	97889	IL6R-AS1	MODIFIER	downstream_gene_variant	YES	locus3	Known	Known
TP	Liver_function	rs12729592	1	161724020	C	T	0.5134	-0.0573	0.0062	3.264e-20	++	97889	FCRLB	MODIFIER	intron_variant	YES	locus4	Known	Known
TP	Liver_function	rs6439439	3	133762654	T	G	0.3966	0.0347	0.0054	1.074e-10	++	97889	TF	MODIFIER	intron_variant	YES	locus5	Known	Known
TP	Liver_function	rs62282002	3	141443286	G	C	0.2389	0.065	0.0067	1.605e-22	--	97889	ZBTB38	MODERATE	missense_variant	YES	locus6	Known	Known
TP	Liver_function	rs3752442	4	3445156	G	A	0.4528	-0.0748	0.0062	3.145e-33	++	97889	HGFAC	MODIFIER	intron_variant	YES	locus8	Known	Known
TP	Liver_function	rs1364076	5	72828783	G	A	0.5291	0.0344	0.0051	1.58e-11	--	97889	TNPO1	MODIFIER	intron_variant	YES	locus12	Known	Known
TP	Liver_function	rs3777190	5	95912268	T	C	0.435	0.0386	0.0048	8.393e-16	++	97889	ELL2	MODIFIER	intron_variant	YES	locus13	Known	Known
TP	Liver_function	rs74865759	6	233648	A	G	0.2223	0.1122	0.0087	1.022e-37	++	97889	DUSP22	MODIFIER	regulatory_region_variant	YES	locus16	Known	Known
TP	Liver_function	rs3813332	6	138988684	G	T	0.1656	-0.0473	0.0071	3.122e-11	++	97889	REPS1	MODIFIER	upstream_gene_variant	YES	locus20	Known	Known
TP	Liver_function	rs876039	7	50269215	C	G	0.2317	-0.0695	0.0081	9.075e-18	--	97889	IKZF1	MODIFIER	intergenic_variant	YES	locus21	Known	Known
TP	Liver_function	rs75024825	9	109482136	T	C	0.2264	-0.0408	0.0062	5.38e-11	--	97889	PTPN3	MODIFIER	intron_variant	YES	locus25	Known	Known
TP	Liver_function	rs1535	11	61830500	G	A	0.5275	0.0457	0.0055	1.439e-16	--	97889	FADS2	MODIFIER	intron_variant	YES	locus26	Known	Known
TP	Liver_function	rs2306616	11	72704483	T	G	0.2465	0.0524	0.0073	6.794e-13	++	97889	ARAP1	MODIFIER	intron_variant	YES	locus28	Known	Known
TP	Liver_function	rs28653187	12	9283850	G	A	0.2587	0.0528	0.0076	3.394e-12	--	97889	PZP	MODIFIER	intron_variant&non_coding_transcript_variant	YES	locus29	Novel	Novel
TP	Liver_function	rs35816010	12	103047580	G	A	0.695	0.0465	0.0069	1.544e-11	--	97889	PAH	MODIFIER	intergenic_variant	YES	locus30	Novel	Novel
TP	Liver_function	rs80198094	12	111379110	T	G	0.1083	0.0959	0.0126	2.894e-14	++	97889	LINC02356	MODIFIER	intron_variant&non_coding_transcript_variant	YES	locus31	Known	Novel
TP	Liver_function	rs12585650	13	40988724	A	C	0.2334	0.0477	0.0065	2.855e-13	++	97889	ELF1	MODIFIER	intron_variant	YES	locus33	Novel	Novel
TP	Liver_function	rs71421264	14	102777733	G	C	0.5441	-0.0412	0.0054	3.078e-14	++	97889	TRAF3	MODIFIER	intron_variant	YES	locus35	Known	Known
TP	Liver_function	rs11552708	17	7559238	A	G	0.3196	-0.0997	0.0088	5.047e-30	--	97889	SENP3	MODIFIER	upstream_gene_variant	YES	locus38	Known	Known
TP	Liver_function	rs55672385	17	16938999	C	A	0.4051	0.1719	0.0059	5.81e-188	--	97889	TNFRSF13B	MODIFIER	downstream_gene_variant	YES	locus39	Known	Known
TP	Liver_function	rs6567324	18	63167845	G	A	0.4459	0.0574	0.0089	9.755e-11	--	97889	BCL2	MODIFIER	intron_variant	YES	locus41	Known	Known
TP	Liver_function	rs1350290	19	35063068	T	C	0.7566	0.0762	0.0106	7.068e-13	++	97889	HPN	MODIFIER	intron_variant	YES	locus42	Known	Known
TP	Liver_function	rs117752284	19	49446149	G	A	0.265	0.0973	0.0113	8.711e-18	--	97889	SLC17A7	MODIFIER	upstream_gene_variant	YES	locus43	Known	Known
TP	Liver_function	rs73609340	20	40330202	A	C	0.1649	-0.0476	0.0062	1.42e-14	--	97889	MAFB	MODIFIER	intergenic_variant	YES	locus44	Known	Known
T13_NIPTscore	NIPT_screening	rs6586516	1	17299036	C	T	0.3842	0.0344	0.0053	7.899e-11	--	110051	PADI4	MODIFIER	intergenic_variant	YES	locus1	Novel	Novel
T13_NIPTscore	NIPT_screening	rs67036916	7	106727190	A	G	0.2373	0.0783	0.0073	3.985e-27	++	110051	CCDC71L	MODIFIER	intron_variant&non_coding_transcript_variant	YES	locus5	Novel	Novel
T13_NIPTscore	NIPT_screening	rs60647683	11	94155624	T	C	0.2424	0.0511	0.0069	1.084e-13	++	110051	PANX1	MODIFIER	intron_variant	YES	locus10	Novel	Novel
T18_NIPTscore	NIPT_screening	rs1886300	1	17315189	C	T	0.3877	-0.1198	0.0055	2.43e-103	++	110343	PADI4	MODIFIER	intron_variant	YES	locus2	Novel	Novel
T18_NIPTscore	NIPT_screening	rs1354034	3	56815721	C	T	0.5674	0.199	0.0085	1.12e-120	--	110343	ARHGEF3	MODIFIER	intron_variant	YES	locus5	Novel	Novel
T18_NIPTscore	NIPT_screening	rs60726864	7	92686968	A	T	0.3355	0.0506	0.006	5.572e-17	++	110343	CDK6	MODIFIER	intron_variant	YES	locus7	Novel	Novel
T18_NIPTscore	NIPT_screening	rs342284	7	106721764	C	T	0.2419	-0.0536	0.0069	5.068e-15	++	110343	CCDC71L	MODIFIER	intron_variant&non_coding_transcript_variant	YES	locus8	Novel	Novel
T18_NIPTscore	NIPT_screening	rs10990535	9	96328727	T	C	0.5509	0.0757	0.0062	1.186e-34	++	110343	SLC35D2	MODIFIER	intron_variant	YES	locus12	Novel	Novel
T18_NIPTscore	NIPT_screening	rs78910794	11	94194220	C	G	0.2034	0.059	0.006	1.695e-22	++	110343	PANX1	MODIFIER	intron_variant&non_coding_transcript_variant	YES	locus14	Novel	Novel
T18_NIPTscore	NIPT_screening	rs1108351	15	91019707	A	C	0.5384	0.0443	0.0063	1.717e-12	++	110343	VPS33B	MODIFIER	intron_variant	YES	locus16	Novel	Novel
T18_NIPTscore	NIPT_screening	rs11655803	17	35625677	C	T	0.3322	-0.0363	0.005	3.12e-13	++	110343	AP2B1	MODIFIER	intron_variant	YES	locus17	Novel	Novel
T18_NIPTscore	NIPT_screening	rs2227315	17	40013461	A	G	0.427	0.0411	0.0049	1.028e-16	++	110343	CSF3	MODIFIER	upstream_gene_variant	YES	locus18	Novel	Novel
T21_NIPTscore	NIPT_screening	rs1635587	1	17337785	C	T	0.5777	0.0587	0.0051	2.233e-30	--	110189	PADI4	MODIFIER	intron_variant	YES	locus1	Novel	Novel
T21_NIPTscore	NIPT_screening	rs12796568	11	94176914	T	C	0.1992	0.0968	0.0065	1.527e-49	++	110189	PANX1	MODIFIER	intron_variant	YES	locus6	Novel	Novel
T21_NIPTscore	NIPT_screening	rs6503533	17	40028327	T	C	0.5155	0.04	0.0051	3.064e-15	++	110189	MED24	MODIFIER	intron_variant	YES	locus8	Novel	Novel
AFP_S2	Serum_screening	rs7802277	7	22742994	A	G	0.7665	0.0679	0.0092	1.256e-13	++	51073	MTCYBP42	MODIFIER	downstream_gene_variant	YES	locus3	Novel	Novel
AFP_S2	Serum_screening	rs3748208	9	135562800	G	C	0.482	-0.0723	0.0106	9.341e-12	++	51073	PAEP	MODIFIER	intron_variant	YES	locus5	Novel	Novel
AFP_S2	Serum_screening	rs11117457	16	86146779	T	A	0.2962	-0.0635	0.0098	7.357e-11	++	51073	IRF8	MODIFIER	intergenic_variant	YES	locus6	Novel	Novel
AFP_S2	Serum_screening	rs210581	23	152139193	A	G	0.0982	-0.1026	0.0114	2.391e-19	--	51073	MAGEA10	MODIFIER	upstream_gene_variant	YES	locus8	Novel	Novel
AFPMOM_S2	Serum_screening	rs10261653	7	22744447	A	C	0.7612	0.0682	0.0091	6.393e-14	++	51079	MTCYBP42	MODIFIER	downstream_gene_variant	YES	locus2	Novel	Novel
AFPMOM_S2	Serum_screening	rs3748208	9	135562800	G	C	0.482	-0.0679	0.0105	1.085e-10	++	51079	PAEP	MODIFIER	intron_variant	YES	locus3	Novel	Novel
AFPMOM_S2	Serum_screening	rs73619326	23	152142401	G	A	0.0981	-0.1154	0.0113	1.94e-24	++	51079	MAGEA10	MODIFIER	upstream_gene_variant	YES	locus6	Novel	Novel
FHCG_S1	Serum_screening	rs764910	6	53476105	C	T	0.503	-0.1514	0.0104	1.386e-47	++	52791	GCLC	MODIFIER	intergenic_variant	YES	locus2	Novel	Novel
FHCG_S1	Serum_screening	rs981087	6	87099684	T	C	0.5771	0.1351	0.0072	3.196e-78	++	52791	CGA	MODIFIER	upstream_gene_variant	YES	locus3	Novel	Novel
FHCG_S1	Serum_screening	rs3105442	8	100827906	T	G	0.388	-0.0897	0.0134	1.962e-11	--	52791	RNU4-83P	MODIFIER	downstream_gene_variant	YES	locus4	Novel	Novel
FHCG_S1	Serum_screening	rs78934455	19	42941340	T	C	0.0889	0.3543	0.0251	2.191e-45	++	52791	PSG7	MODIFIER	upstream_gene_variant	YES	locus9	Novel	Novel
FHCG_S1	Serum_screening	rs4002419	19	49050875	T	C	0.2259	0.1687	0.0171	7.299e-23	++	52791	CGB8	MODIFIER	upstream_gene_variant	YES	locus10	Known	Known
FHCG_S1	Serum_screening	rs5981039	23	70952379	T	C	0.2379	-0.0598	0.0083	4.628e-13	--	52791	SLC7A3	MODIFIER	intergenic_variant	YES	locus11	Novel	Novel
FHCG_S2	Serum_screening	rs11969450	6	53460295	A	G	0.5145	-0.1057	0.0115	5.145e-20	--	49710	GCLC	MODIFIER	intergenic_variant	YES	locus2	Novel	Novel
FHCG_S2	Serum_screening	rs981086	6	87100023	A	T	0.5756	0.0519	0.0073	1.688e-12	++	49710	CGA	MODIFIER	upstream_gene_variant	YES	locus3	Novel	Novel
FHCG_S2	Serum_screening	rs3105443	8	100828880	G	T	0.4084	-0.1299	0.0137	2.597e-21	++	49710	RNU4-83P	MODIFIER	downstream_gene_variant	YES	locus6	Novel	Novel
FHCG_S2	Serum_screening	rs74994349	19	42907078	G	C	0.0728	0.3822	0.0305	5.801e-36	--	49710	PSG6	MODERATE	missense_variant	YES	locus9	Novel	Novel
FHCG_S2	Serum_screening	rs4002419	19	49050875	T	C	0.2261	0.1311	0.0175	6.644e-14	++	49710	CGB8	MODIFIER	upstream_gene_variant	YES	locus10	Known	Known
FHCG_S2	Serum_screening	rs1062967	19	52838899	C	T	0.2428	-0.1159	0.018	1.282e-10	++	49710	ZNF468	MODIFIER	3_prime_UTR_variant	YES	locus11	Novel	Novel
FHCG_S2	Serum_screening	rs6627544	23	152199040	G	A	0.1835	-0.0743	0.0118	3.587e-10	++	49710	GABRA3	MODIFIER	intron_variant	YES	locus12	Novel	Novel
FHCGMOM_S1	Serum_screening	rs12175817	6	53466346	C	A	0.506	-0.171	0.011	1.34e-54	++	51106	GCLC	MODIFIER	intergenic_variant	YES	locus2	Novel	Novel
FHCGMOM_S1	Serum_screening	rs981087	6	87099684	T	C	0.5771	0.1345	0.0073	1.709e-75	++	51106	CGA	MODIFIER	upstream_gene_variant	YES	locus3	Novel	Novel
FHCGMOM_S1	Serum_screening	rs3134365	8	100833226	C	G	0.4196	-0.093	0.0129	6.379e-13	--	51106	RNU4-83P	MODIFIER	upstream_gene_variant	YES	locus4	Novel	Novel
FHCGMOM_S1	Serum_screening	rs78934455	19	42941340	T	C	0.0887	0.3509	0.0255	3.709e-43	++	51106	PSG7	MODIFIER	upstream_gene_variant	YES	locus7	Novel	Novel
FHCGMOM_S1	Serum_screening	rs4002419	19	49050875	T	C	0.226	0.1796	0.0174	4.775e-25	++	51106	CGB8	MODIFIER	upstream_gene_variant	YES	locus8	Known	Known
FHCGMOM_S1	Serum_screening	rs5981039	23	70952379	T	C	0.2377	-0.0641	0.0084	2.228e-14	--	51106	SLC7A3	MODIFIER	intergenic_variant	YES	locus9	Novel	Novel
FHCGMOM_S2	Serum_screening	rs11969450	6	53460295	A	G	0.5147	-0.1089	0.0116	5.398e-21	--	50013	GCLC	MODIFIER	intergenic_variant	YES	locus2	Novel	Novel
FHCGMOM_S2	Serum_screening	rs981086	6	87100023	A	T	0.5756	0.0585	0.0074	2.215e-15	++	50013	CGA	MODIFIER	upstream_gene_variant	YES	locus3	Novel	Novel
FHCGMOM_S2	Serum_screening	rs3105443	8	100828880	G	T	0.4085	-0.1128	0.0138	2.561e-16	++	50013	RNU4-83P	MODIFIER	downstream_gene_variant	YES	locus5	Novel	Novel
FHCGMOM_S2	Serum_screening	rs12350781	9	107624993	C	T	0.2407	0.1098	0.017	1.044e-10	--	50013	KLF4	MODIFIER	regulatory_region_variant	YES	locus6	Novel	Novel
FHCGMOM_S2	Serum_screening	rs78934455	19	42941340	T	C	0.0884	0.3377	0.0259	6.238e-39	++	50013	PSG7	MODIFIER	upstream_gene_variant	YES	locus8	Novel	Novel
FHCGMOM_S2	Serum_screening	rs4002419	19	49050875	T	C	0.2261	0.1287	0.0176	2.293e-13	++	50013	CGB8	MODIFIER	upstream_gene_variant	YES	locus9	Known	Known
FHCGMOM_S2	Serum_screening	rs1062967	19	52838899	C	T	0.2428	-0.1149	0.0181	2.192e-10	++	50013	ZNF468	MODIFIER	3_prime_UTR_variant	YES	locus10	Novel	Novel
FHCGMOM_S2	Serum_screening	rs7890488	23	152162109	T	G	0.176	-0.0743	0.0106	2.701e-12	--	50013	GABRA3	MODIFIER	downstream_gene_variant	YES	locus11	Novel	Novel
PAPP_S1	Serum_screening	rs9405549	6	2227086	C	T	0.383	-0.047	0.0074	2.754e-10	++	53528	GMDS	MODIFIER	intron_variant	YES	locus1	Novel	Novel
PAPP_S1	Serum_screening	rs2167794	6	53470789	G	A	0.5062	-0.0713	0.0103	5.138e-12	++	53528	GCLC	MODIFIER	intergenic_variant	YES	locus3	Novel	Novel
PAPP_S1	Serum_screening	rs79143106	7	99747461	C	A	0.2423	0.0531	0.0079	1.558e-11	--	53528	CYP3A7	MODIFIER	intergenic_variant	YES	locus5	Novel	Novel
PAPP_S1	Serum_screening	rs80060060	9	116014727	G	C	0.2664	0.0716	0.0089	1.257e-15	--	53528	PAPPA	MODIFIER	downstream_gene_variant	YES	locus6	Known	Novel
PAPP_S1	Serum_screening	rs548854	11	57391716	C	T	0.7524	-0.0631	0.0086	2.699e-13	++	53528	PRG2	MODIFIER	upstream_gene_variant	YES	locus8	Known	Known
PAPP_S1	Serum_screening	rs6526192	23	150841219	A	G	0.8709	-0.0721	0.0099	4.088e-13	--	53528	CD99L2	MODIFIER	intron_variant	YES	locus11	Novel	Novel
PAPPMOM_S1	Serum_screening	rs1260326	2	27508073	C	T	0.4775	0.0483	0.0077	4.29e-10	--	53645	GCKR	MODERATE	missense_variant&splice_region_variant	YES	locus1	Novel	Novel
PAPPMOM_S1	Serum_screening	rs11759415	6	2376553	A	G	0.5721	0.0459	0.0068	1.817e-11	++	53645	GMDS	MODIFIER	intron_variant&non_coding_transcript_variant	YES	locus2	Novel	Novel
PAPPMOM_S1	Serum_screening	rs6904358	6	53475718	T	A	0.4994	-0.072	0.0106	1.24e-11	++	53645	GCLC	MODIFIER	intergenic_variant	YES	locus3	Novel	Novel
PAPPMOM_S1	Serum_screening	rs2741872	7	99742153	A	T	0.7082	-0.0492	0.007	2.771e-12	--	53645	CYP3A7	MODIFIER	intergenic_variant	YES	locus4	Novel	Novel
PAPPMOM_S1	Serum_screening	rs77833165	9	116036018	G	T	0.2661	0.0664	0.0087	3.069e-14	--	53645	PAPPA	MODIFIER	intergenic_variant	YES	locus5	Known	Known
PAPPMOM_S1	Serum_screening	rs548854	11	57391716	C	T	0.7522	-0.0727	0.0086	2.318e-17	++	53645	PRG2	MODIFIER	upstream_gene_variant	YES	locus7	Known	Known
PAPPMOM_S1	Serum_screening	rs6526192	23	150841219	A	G	0.8709	-0.0892	0.0099	1.961e-19	--	53645	CD99L2	MODIFIER	intron_variant	YES	locus10	Novel	Novel
T18_SerumScreeningScore_S1	Serum_screening	rs6925653	6	2380376	G	A	0.5749	0.0344	0.0054	2.714e-10	--	55326	GMDS	MODIFIER	intron_variant&non_coding_transcript_variant	YES	locus2	Novel	Novel
T18_SerumScreeningScore_S1	Serum_screening	rs2100374	6	53478063	A	C	0.4924	-0.0712	0.0088	4.89e-16	--	55326	GCLC	MODIFIER	intergenic_variant	YES	locus3	Novel	Novel
T18_SerumScreeningScore_S1	Serum_screening	rs2005548	7	99748750	T	C	0.2389	0.0444	0.0064	4.752e-12	++	55326	CYP3A7	MODIFIER	intergenic_variant	YES	locus4	Novel	Novel
T18_SerumScreeningScore_S1	Serum_screening	rs79158536	9	116005130	A	C	0.2685	0.0497	0.0071	2.051e-12	++	55326	PAPPA	MODIFIER	intergenic_variant	YES	locus5	Novel	Novel
T18_SerumScreeningScore_S2	Serum_screening	rs117776566	19	42938652	A	C	0.1063	0.1329	0.0209	2.178e-10	++	52866	PSG7	MODIFIER	upstream_gene_variant	YES	locus3	Novel	Novel
T18_SerumScreeningScore_S2	Serum_screening	rs7890488	23	152162109	T	G	0.1758	-0.066	0.0093	1.311e-12	--	52866	GABRA3	MODIFIER	downstream_gene_variant	YES	locus4	Novel	Novel
T21_SerumScreeningScore_S1	Serum_screening	rs9296712	6	53480617	C	T	0.6913	0.1194	0.0132	1.716e-19	--	49627	GCLC	MODIFIER	intergenic_variant	YES	locus1	Novel	Novel
T21_SerumScreeningScore_S1	Serum_screening	rs981086	6	87100023	A	T	0.5854	-0.1038	0.0073	2.347e-46	--	49627	CGA	MODIFIER	upstream_gene_variant	YES	locus2	Novel	Novel
T21_SerumScreeningScore_S1	Serum_screening	rs3105442	8	100827906	T	G	0.3863	0.0903	0.0135	2.644e-11	++	49627	RNU4-83P	MODIFIER	downstream_gene_variant	YES	locus4	Novel	Novel
T21_SerumScreeningScore_S1	Serum_screening	rs74994349	19	42907078	G	C	0.0741	-0.2836	0.0295	7.722e-22	++	49627	PSG6	MODERATE	missense_variant	YES	locus6	Novel	Novel
T21_SerumScreeningScore_S1	Serum_screening	rs4002419	19	49050875	T	C	0.2279	-0.1401	0.0171	2.395e-16	--	49627	CGB8	MODIFIER	upstream_gene_variant	YES	locus7	Novel	Novel
T21_SerumScreeningScore_S1	Serum_screening	rs7058184	23	150899665	C	T	0.1523	0.112	0.0147	2.922e-14	--	49627	CD99L2	MODIFIER	upstream_gene_variant	YES	locus10	Novel	Novel
T21_SerumScreeningScore_S2	Serum_screening	rs9395867	6	53473799	T	C	0.4918	0.0938	0.0111	2.528e-17	++	47619	GCLC	MODIFIER	intergenic_variant	YES	locus1	Novel	Novel
T21_SerumScreeningScore_S2	Serum_screening	rs981086	6	87100023	A	T	0.5788	-0.054	0.0074	2.693e-13	--	47619	CGA	MODIFIER	upstream_gene_variant	YES	locus2	Novel	Novel
T21_SerumScreeningScore_S2	Serum_screening	rs3105443	8	100828880	G	T	0.4072	0.0975	0.0138	1.431e-12	--	47619	RNU4-83P	MODIFIER	downstream_gene_variant	YES	locus3	Novel	Novel
T21_SerumScreeningScore_S2	Serum_screening	rs7187178	16	86138854	C	T	0.2873	-0.0608	0.0097	3.985e-10	++	47619	IRF8	MODIFIER	intergenic_variant	YES	locus5	Novel	Novel
FT4	Thyroid_function	rs10198955	2	217379575	T	C	0.4739	0.0553	0.0088	2.986e-10	++	72569	DIRC3	MODIFIER	intron_variant&non_coding_transcript_variant	YES	locus5	Novel	Novel
FT4	Thyroid_function	rs9362387	6	87083683	T	C	0.2095	0.0534	0.0078	6.438e-12	++	72569	CGA	MODIFIER	downstream_gene_variant	YES	locus10	Known	Known
FT4	Thyroid_function	rs7873463	9	4221298	C	A	0.6252	0.0675	0.0074	4.738e-20	--	72569	GLIS3	MODIFIER	intron_variant	YES	locus13	Known	Known
FT4	Thyroid_function	rs7957106	12	20970781	A	G	0.0597	0.1212	0.0113	5.664e-27	++	72569	SLCO1B7	MODIFIER	intron_variant&non_coding_transcript_variant	YES	locus20	Known	Known
FT4	Thyroid_function	rs11637928	15	88540682	C	G	0.7153	-0.0442	0.0067	4.947e-11	--	72569	DET1	MODIFIER	intron_variant	YES	locus24	Known	Known
Tb_po	Thyroid_function	rs76134821	1	107815121	A	G	0.2525	0.1509	0.0208	3.647e-13	++	68846	VAV3	MODIFIER	intron_variant	YES	locus1	Known	Known
Tb_po	Thyroid_function	rs16832016	1	160454048	T	G	0.1407	0.4038	0.0317	3.111e-37	++	68846	VANGL2	MODIFIER	intergenic_variant	YES	locus3	Known	Novel
Tb_po	Thyroid_function	rs926169	2	203858029	T	G	0.6477	0.2424	0.0189	1.08e-37	++	68846	CTLA4	MODIFIER	intron_variant	YES	locus6	Known	Known
Tb_po	Thyroid_function	rs6790260	3	188399291	G	C	0.3355	-0.184	0.0272	1.285e-11	++	68846	LPP	MODIFIER	intron_variant	YES	locus7	Known	Novel
Tb_po	Thyroid_function	rs544856801	6	27994676	T	A	0.0417	0.9499	0.0764	1.817e-35	--	68846	OR2B6	MODIFIER	intergenic_variant	YES	locus13	Known	Known
Tb_po	Thyroid_function	rs9494149	6	135128177	T	C	0.3432	0.1332	0.0212	3.614e-10	++	68846	HBS1L	MODIFIER	intergenic_variant	YES	locus15	Known	Known
Tb_po	Thyroid_function	rs10844657	12	9740617	T	C	0.3822	-0.169	0.0208	5.047e-16	--	68846	CD69	MODIFIER	intergenic_variant	YES	locus22	Known	Known
Tb_po	Thyroid_function	rs77465633	12	111495741	A	C	0.0961	0.4402	0.042	1.167e-25	++	68846	ATXN2	MODIFIER	intron_variant	YES	locus25	Known	Novel
TSH	Thyroid_function	rs75778624	1	107817168	G	A	0.2482	0.1135	0.0066	1.516e-65	--	73346	VAV3	MODIFIER	intron_variant	YES	locus4	Known	Known
TSH	Thyroid_function	rs737310	2	216758503	G	T	0.4645	0.1347	0.0083	6.134e-59	--	73346	DIRC3-AS1	MODIFIER	intron_variant&non_coding_transcript_variant	YES	locus9	Known	Known
TSH	Thyroid_function	rs10198955	2	217379575	T	C	0.4744	-0.131	0.0087	5.526e-51	--	73346	DIRC3	MODIFIER	intron_variant&non_coding_transcript_variant	YES	locus10	Known	Known
TSH	Thyroid_function	rs764129	3	185830129	T	C	0.2365	-0.0621	0.0085	3.333e-13	--	73346	IGF2BP2	MODIFIER	intergenic_variant	YES	locus12	Known	Known
TSH	Thyroid_function	rs2213806	6	28490041	A	G	0.6374	-0.0419	0.0067	4.384e-10	--	73346	GPX6	MODIFIER	intron_variant&non_coding_transcript_variant	YES	locus17	Novel	Novel
TSH	Thyroid_function	rs3008034	6	165630374	C	T	0.1562	-0.136	0.0111	1.699e-34	++	73346	PDE10A	MODIFIER	intron_variant	YES	locus20	Known	Known
TSH	Thyroid_function	rs7873463	9	4221298	C	A	0.6256	-0.1124	0.0073	3.065e-53	++	73346	GLIS3	MODIFIER	intron_variant	YES	locus22	Known	Known
TSH	Thyroid_function	rs576123	9	133268896	T	C	0.5782	-0.0701	0.0059	7.777e-33	--	73346	ABO	MODIFIER	intron_variant	YES	locus25	Known	Known
TSH	Thyroid_function	rs10748781	10	99523573	A	C	0.6116	-0.0461	0.0069	3.26e-11	--	73346	NKX2-3	MODIFIER	upstream_gene_variant	YES	locus27	Known	Known
TSH	Thyroid_function	rs12148331	15	88566850	T	C	0.2392	-0.1131	0.0074	1.168e-52	--	73346	DET1	MODIFIER	upstream_gene_variant	YES	locus33	Known	Known
TSH	Thyroid_function	rs17689024	16	79706081	C	G	0.2507	-0.1252	0.0073	1.647e-65	--	73346	LINC01229	MODIFIER	intron_variant&non_coding_transcript_variant	YES	locus35	Known	Known

### Sheet: TableS17
Supplementary Table 17. Top 10 genes in protein-protein interaction (PPI) network ranked by Degree method in variants associated with multiple gestational phenotypes.
Protein–protein interaction (PPI) network was generated using STRING, and the top 10 hub genes with their scores were identified using Cytoscape. "Rank" column represents the rank of the gene. “Score”: degree values calculated by the cytoHubba plugin in Cytoscape.
Rank	GENE	Score
1	ESR1	45
1	ALB	45
3	BCL2	42
3	PTPRC	42
5	EGF	40
6	KIT	35
7	CEBPA	32
7	CD36	32
9	IGF1R	29
9	IGF1	29

### Sheet: TableS18
Supplementary Table 18. GWAS Catalog keywords used for novelty identification.
We used the file “gwas_catalog_v1.0.2-associations_e114_r2025-07-10.tsv,” downloaded from the GWAS Catalog official website, to assess locus and SNP novelty. The “GWAS Catalog reported traits” listed in this table were used for novelty determination. Blank cells indicate that no relevant studies exist in the GWAS Catalog for the corresponding phenotype.
Category	Full name	Trait	Key_words
Basic_information	Body mass index	BMI	Body mass index:Body mass index (adult):Body mass index (age <50):Body mass index (age interaction):Body mass index (BMI, maximum, inv-normal transformed):Body mass index (BMI, mean, inv-normal transformed):Body mass index (BMI, minimum, inv-normal transformed):Body mass index (change over time):Body mass index (MTAG):Body mass index (UKB data field 21001):Body mass index x age interaction:Longitudinal body mass index
Basic_information	Diastolic blood pressure	DBP	Diastolic blood pressure:Diastolic blood pressure (baseline):Diastolic blood pressure (BMI adjusted):Diastolic blood pressure (BMI unadjusted):diastolic blood pressure (DBP, maximum, inv-normal transformed):diastolic blood pressure (DBP, mean, inv-normal transformed):diastolic blood pressure (DBP, minimum, inv-normal transformed):Diastolic blood pressure in preeclampsia:Diastolic blood pressure (MTAG):Diastolic blood pressure (UKB data field 4079)
Basic_information	Height	Height	Height:Height adjusted BMI:Height (standard GWA):Height (weighted GWA):Standing height:Height (maximum, inv-normal transformed):height (mean, inv-normal transformed):height (minimum, inv-normal transformed):Standing height (UKB data field 50):What is your height? (cm, inv-normal transformed)
Basic_information	In vitro fertilization	IVF	Female infertility (all causes):Female infertility (anatomical):Female infertility (anovulatory):Female infertility (idiopathic, defined by coding in electronic health record):Female infertility (idiopathic, defined by excluding other causes):Infertility, female (PheCode 626.8):Infertility, male (PheCode 609.1):Male infertility:Male infertility (Sertoli cell-only)
Basic_information	Maternal age at pregnancy	Maternal_Age	Age at first birth:Age at first birth or uterine leiomyomata (pleiotropy):Age at last live birth
Basic_information	Systolic blood pressure	SBP	Systolic blood pressure:Systolic blood pressure (baseline):Systolic blood pressure (BMI adjusted):Systolic blood pressure (BMI unadjusted):Systolic blood pressure (standard GWA):Systolic blood pressure change trajectory:Systolic blood pressure (MTAG):systolic blood pressure (SBP, maximum, inv-normal transformed):systolic blood pressure (SBP, mean, inv-normal transformed):systolic blood pressure (SBP, minimum, inv-normal transformed):Systolic blood pressure (UKB data field 4080)
Basic_information	Weight	Weight	Weight:Weight (maximum, inv-normal transformed):Weight (mean, inv-normal transformed):Weight (minimum, inv-normal transformed):Weight (UKB data field 21002):Weight (UKB data field 23098):What is your weight? (pounds, inv-normal transformed)
Blood_lipid	Total cholesterol	TC	Total cholesterol levels:Total cholesterol levels in pregnancy:Cholesterol, total:Serum total cholesterol levels:Total cholesterol levels (1KG-JEWEL7K):Total cholesterol levels (MTAG):Total cholesterol levels (UKB data field 23400):total cholesterol (maximum, inv-norm transformed):total cholesterol (mean, inv-norm transformed):total cholesterol (minimum, inv-norm transformed)
Blood_lipid	Triglycerides	TG	Serum total triglyceride levels:Total triglycerides levels:Total triglycerides levels (UKB data field 23407):Fasting serum total triglycerides:Triglyceride levels in pregnancy:Triglyceride levels (MTAG):Triglyceride levels (UKB data field 30870):triglyceride (maximum, inv-norm transformed):triglyceride (mean, inv-norm transformed):triglyceride (minimum, inv-norm transformed)
Blood_routine	Basophil count	BASO	Basophil Absolute Count:Basophil count:White blood cell count (basophil):Basophil (absolute count, maximum, inv-norm transformed):Basophil (absolute count, mean, inv-norm transformed):Basophil (absolute count, minimum, inv-norm transformed)
Blood_routine	Basophil percentage	BASO_P	Basophil percentage of granulocytes:Basophil percentage of white cells
Blood_routine	Eosinophil count	EOS	Eosinophil counts:Eosinophill count (UKB data field 30150):White blood cell count (eosinophil):eosinophil (absolute count, maximum, inv-norm transformed):eosinophil (absolute count, mean, inv-norm transformed):eosinophil (absolute count, minimum, inv-norm transformed)
Blood_routine	Eosinophil percentage	EOS_P	Eosinophill percentage (UKB data field 30210):Eosinophil percentage of granulocytes:Eosinophil percentage of white cells
Blood_routine	Folate	FA	Folate levels:Serum folate levels:Vitamin B9 levels
Blood_routine	Ferritin	Ferritin	Ferritin levels:Ferritin levels (FTH1.FTL.3031.66.1):ferritin (maximum, inv-norm transformed):ferritin (mean, inv-norm transformed):ferritin (minimum, inv-norm transformed):Iron status biomarkers (ferritin levels)
Blood_routine	Hemoglobin A2	HbA2	HbA2 levels:Hemoglobin A2 levels in sickle cell anemia
Blood_routine	Hemoglobin F	HbF	Fetal hemoglobin levels
Blood_routine	Hematocrit	Hct	Hematocrit:Hematocrit levels:hematocrit (maximum, inv-norm transformed):hematocrit (mean, inv-norm transformed):hematocrit (minimum, inv-norm transformed)
Blood_routine	Hemoglobin concentration	HGB	Hemoglobin concentration:Hemoglobin:Hemoglobin levels:hemoglobin (maximum, inv-norm transformed):hemoglobin (mean, inv-norm transformed):hemoglobin (minimum, inv-norm transformed)
Blood_routine	Lymphocyte count	LYM	Lymphocyte Absolute Count:Lymphocyte count:Lymphocyte count (UKB data field 30120):White blood cell count (lymphocyte):lymphocyte (absolute count, maximum, inv-norm transformed):lymphocyte (absolute count, mean, inv-norm transformed):lymphocyte (absolute count, minimum, inv-norm transformed)
Blood_routine	Lymphocyte percentage	LYM_P	Lymphocyte %leukocyte:Lymphocyte percentage of white cells:Lymphocyte percentage (UKB data field 30180)
Blood_routine	Mean corpuscular hemoglobin	MCH	Mean corpuscular haemoglobin (UKB data field 30050):Mean corpuscular hemoglobin:mean corpuscular hemoglobin (MCH, maximum, inv-norm transformed):mean corpuscular hemoglobin (MCH, mean, inv-norm transformed):mean corpuscular hemoglobin concentration (MCHC, minimum, inv-norm transformed)
Blood_routine	Mean corpuscular hemoglobin concentration	MCHC	Mean corpuscular haemoglobin concentration (UKB data field 30060):Mean corpuscular hemoglobin concentration:mean corpuscular hemoglobin concentration (MCHC, maximum, inv-norm transformed):mean corpuscular hemoglobin concentration (MCHC, mean, inv-norm transformed):mean corpuscular hemoglobin concentration (MCHC, minimum, inv-norm transformed)
Blood_routine	Mean corpuscular volume	MCV	Mean corpuscular volume:mean corpuscular volume (MCV, maximum, inv-norm transformed):mean corpuscular volume (MCV, mean, inv-norm transformed):mean corpuscular hemoglobin (MCH, minimum, inv-norm transformed):Mean corpuscular volume (UKB data field 30040)
Blood_routine	Monocyte count	MON	White blood cell count (monocyte):Monocyte Absolute Count:monocyte (absolute count, maximum, inv-norm transformed):monocyte (absolute count, mean, inv-norm transformed):monocyte (absolute count, minimum, inv-norm transformed):Monocyte count:Monocyte count (UKB data field 30130)
Blood_routine	Monocyte percentage	MON_P	Monocyte percentage of white cells:Monocyte percentage (UKB data field 30190)
Blood_routine	Mean platelet volume	MPV	Mean platelet volume:Mean platelet volume at delivery:Mean platelet volume during first trimester of pregnancy:Mean platelet volume during second trimester of pregnancy:Mean platelet volume during the postpartum period:Mean platelet volume during third trimester of pregnancy:mean platelet volume (MPV, maximum, inv-norm transformed):mean platelet volume (MPV, mean, inv-norm transformed):mean platelet volume (MPV, minimum, inv-norm transformed)
Blood_routine	Neutrophil count	NEUT	Neutrophil count:Neutrophil granulocyte count:Neutrophill count (UKB data field 30140):White blood cell count (neutrophil):Absolute neutrophil count:neutrophil (absolute count, maximum, inv-norm transformed):neutrophil (absolute count, mean, inv-norm transformed):neutrophil (absolute count, minimum, inv-norm transformed)
Blood_routine	Neutrophil percentage	NEUT_P	Neutrophill percentage (UKB data field 30200):Neutrophil percentage of granulocytes:Neutrophil percentage of white cells
Blood_routine	Platelet large cell ratio	P_LCR	Platelet large cell ratio
Blood_routine	Plateletcrit	PCT	Plateletcrit:Platelet crit (UKB data field 30090)
Blood_routine	Platelet distribution width	PDW	Platelet distribution width:Platelet distribution width (UKB data field 30110)
Blood_routine	Platelet count	PLT	Platelet count:Platelet count at delivery:Platelet count during first trimester of pregnancy:Platelet count during postpartum period:Platelet count during second trimester of pregnancy:Platelet count during third trimester of pregnancy:platelet count (maximum, inv-norm transformed):platelet count (mean, inv-norm transformed):platelet count (minimum, inv-norm transformed):Platelet count (UKB data field 30080)
Blood_routine	Red blood cell count	RBC	Red blood cell erythrocyte count (UKB data field 30010):Red blood cell count:red blood cell count (RBC, maximum, inv-norm transformed):red blood cell count (RBC, mean, inv-norm transformed):red blood cell count (RBC, minimum, inv-norm transformed)
Blood_routine	Red cell distribution width	RDW	Red cell distribution width:Red blood cell erythrocyte distribution width (UKB data field 30070)
Blood_routine	Red cell distribution width coefficient of variation	RDW_CV	Red blood cell distribution width coefficient of variation
Blood_routine	Platelet count in first trimester	T1_PLT	Platelet count:Platelet count at delivery:Platelet count during first trimester of pregnancy:Platelet count during postpartum period:Platelet count during second trimester of pregnancy:Platelet count during third trimester of pregnancy:platelet count (maximum, inv-norm transformed):platelet count (mean, inv-norm transformed):platelet count (minimum, inv-norm transformed):Platelet count (UKB data field 30080)
Blood_routine	Platelet count in second trimester	T2_PLT	Platelet count:Platelet count at delivery:Platelet count during first trimester of pregnancy:Platelet count during postpartum period:Platelet count during second trimester of pregnancy:Platelet count during third trimester of pregnancy:platelet count (maximum, inv-norm transformed):platelet count (mean, inv-norm transformed):platelet count (minimum, inv-norm transformed):Platelet count (UKB data field 30080)
Blood_routine	Platelet count in third trimester	T3_PLT	Platelet count:Platelet count at delivery:Platelet count during first trimester of pregnancy:Platelet count during postpartum period:Platelet count during second trimester of pregnancy:Platelet count during third trimester of pregnancy:platelet count (maximum, inv-norm transformed):platelet count (mean, inv-norm transformed):platelet count (minimum, inv-norm transformed):Platelet count (UKB data field 30080)
Blood_routine	Vitamin B12	VB12	Vitamin B12 levels
Blood_routine	25-hydroxyvitamin D(D2+D3)	VD2_3	25-Hydroxyvitamin D levels:Serum 25-Hydroxyvitamin D levels:Vitamin D3 levels:Vitamin D levels
Blood_routine	White blood cell count	WBC	White blood cell count:White blood cell leukocyte count (UKB data field 30000):white blood cell count (WBC, maximum, inv-norm transformed):white blood cell count (WBC, mean, inv-norm transformed):white blood cell count (WBC, minimum, inv-norm transformed):Leukocyte Absolute Count
Glycemic	Fasting plasma glucose	FPG	Fasting plasma glucose:Fasting blood glucose:fasting blood glucose:Fasting glucose:fasting glucose:Fasting glucose change:Fasting glucose adjusted for BMI:Fasting glucose in pregnancy (gestational week 14-16):Fasting blood glucose adjusted for BMI
Glycemic	Hemoglobin A1c	HbA1c	HBA1c:Glycated hemoglobin:glycated hemoglobin:Glycated hemoglobin HbA1c levels:Glycated haemoglobin HbA1c levels adjusted for BMI
Glycemic	Oral glucose tolerance test 0 hour	OGTT0H	Fasting plasma glucose:Fasting blood glucose:fasting blood glucose:Fasting glucose:fasting glucose:Fasting glucose change:Fasting glucose adjusted for BMI:Fasting glucose in pregnancy (gestational week 14-16):Fasting blood glucose adjusted for BMI:Oral glucose tolerance test-0h:Oral glucose tolerance test-0h in pregnancy
Glycemic	Oral glucose tolerance test 1 hour	OGTT1H	Oral glucose tolerance test-1h:Oral glucose tolerance test-1h in pregnancy
Glycemic	Oral glucose tolerance test 2 hour	OGTT2H	Two-hour glucose:Two-hour glucose challenge:Oral glucose tolerance test-2h:Two-hour glucose in pregnancy (gestational week 30-32)
Infection	Cytomegalovirus IgG antibody (quantitative)	CMV_IgG_quan	Cytomegalovirus antibody response:Cytomegalovirus pp28 antibody levels:Seropositivity for human betaherpesvirus 5 (cytomegalovirus) peptide (twist_30796):Seropositivity for human betaherpesvirus 5 (cytomegalovirus) peptide (twist_35647):Seropositivity for human betaherpesvirus 5 (cytomegalovirus) peptide (twist_36146):Seropositivity for human betaherpesvirus 5 (cytomegalovirus) peptide (twist_42208)
Infection	Cytomegalovirus IgM antibody (quantitative)	CMV_IgM_quan	Cytomegalovirus antibody response:Cytomegalovirus pp28 antibody levels:Seropositivity for human betaherpesvirus 5 (cytomegalovirus) peptide (twist_30796):Seropositivity for human betaherpesvirus 5 (cytomegalovirus) peptide (twist_35647):Seropositivity for human betaherpesvirus 5 (cytomegalovirus) peptide (twist_36146):Seropositivity for human betaherpesvirus 5 (cytomegalovirus) peptide (twist_42209)
Infection	Hepatitis B core antibodies	HBcAb	Hepatitis B virus antibody levels
Infection	Hepatitis B e antibody	HBeAb	Hepatitis B virus antibody levels
Infection	Hepatitis B surface antibody	HBsAb	Hepatitis B virus antibody levels
Infection	Hepatitis B surface antigen	HBsAg	Hepatitis B virus surface antigen (HBsAg) seropositivity
Infection	Herpes simplex virus type I IgG antibody (qualitative)	HSV1_IgG	None
Infection	Rubella virus IgG antibody (qualitative)	RV_IgG_qual	Anti-rubella virus IgG levels:Seropositivity for rubella virus peptide (agilent_9495):Seropositivity for rubella virus peptide (twist_34086)
Infection	Rubella virus IgG antibody (quantitative)	RV_IgG_quan	Anti-rubella virus IgG levels:Seropositivity for rubella virus peptide (agilent_9495):Seropositivity for rubella virus peptide (twist_34086)
Kidney_function	Creatinine	Cr	Creatinine levels:Creatinine levels (UKB data field 30700):Serum creatinine levels:Creatinine levels (UKB data field 23478):creatinine (maximum, inv-norm transformed):creatinine (mean, inv-norm transformed):creatinine (minimum, inv-norm transformed)
Kidney_function	Uric acid	UA	Serum uric acid levels:Uric acid levels:Uric acid levels (1KG-JEWEL7K)
Kidney_function	Urea	Urea	Urea levels:Urea levels (UKB data field 30670):Blood urea nitrogen (BUN, maximum, inv-norm transformed):Blood urea nitrogen (BUN, mean, inv-norm transformed):Blood urea nitrogen (BUN, minimum, inv-norm transformed):Blood urea nitrogen levels:Serum urea levels
Liver_function	Albumin to Globulin ratio	AG	Albumin-globulin ratio
Liver_function	Albumin	ALB	Albumin levels:Albumin levels (UKB data field 23479):Albumin (maximum, inv-norm transformed):Albumin (mean, inv-norm transformed):Albumin (minimum, inv-norm transformed):Serum albumin levels
Liver_function	Alanine transaminase	ALT	Alanine transaminase levels:Alanine aminotransferase 1 levels:Alanine aminotransferase levels:Alanine aminotransferase levels (UKB data field 30620):Alanine transaminase (ALT, maximum, inv-norm transformed):Alanine transaminase (ALT, mean, inv-norm transformed):Alanine transaminase (ALT, minimum, inv-norm transformed)
Liver_function	Aspartate aminotransferase	AST	Aspartate aminotransferase levels:Aspartate aminotransferase levels (UKB data field 30650):Aspartate aminotransferase (AST, maximum, inv-norm transformed):Aspartate aminotransferase (AST, mean, inv-norm transformed):Aspartate aminotransferase (AST, minimum, inv-norm transformed)
Liver_function	Globulin	GLB	Globulin levels
Liver_function	Total bile acids	TBA_quan	Total bile acid levels in pregnancy
Liver_function	Total bilirubin	TBil	Total bilirubin levels:Total bilirubin levels (UKB data field 30840):Serum total bilirubin levels
Liver_function	Total protein	TP	Total protein levels:Total protein levels (UKB data field 30860):Serum total protein levels
NIPT_screening	Trisomy 13 risk score in NIPT screening	T13_NIPTscore	None
NIPT_screening	Trisomy 18 risk score in NIPT screening	T18_NIPTscore	None
NIPT_screening	Trisomy 21 risk score in NIPT screening	T21_NIPTscore	Maternal nondisjunction of chromosome 21 (MI error vs fathers):Maternal nondisjunction of chromosome 21 (MI error vs MII error):Maternal nondisjunction of chromosome 21 (MI error vs MII error):Maternal nondisjunction of chromosome 22 (mothers vs fathers)
Serum_screening	Alpha fetoprotein in second trimester screening	AFP_S2	AFP level (plasma):AFP levels:Serum alpha-fetoprotein levels
Serum_screening	Alpha fetoprotein multiple of the median in second trimester screening	AFPMOM_S2	AFP level (plasma):AFP levels:Serum alpha-fetoprotein levels
Serum_screening	Estriol in second trimester screening	E3_S2	Estriol levels
Serum_screening	Estriol multiple of the median in second trimester screening	E3MOM_S2	Estriol levels
Serum_screening	Beta human chorionic gonadotropin in first trimester screening	FHCG_S1	HCG level (CSF):HCG level (plasma):Human Chorionic Gonadotropin levels:Human Chorionic Gonadotropin levels (CGA.CGB.4914.10.1)
Serum_screening	Beta human chorionic gonadotropin in second trimester screening	FHCG_S2	HCG level (CSF):HCG level (plasma):Human Chorionic Gonadotropin levels:Human Chorionic Gonadotropin levels (CGA.CGB.4914.10.1)
Serum_screening	Beta human chorionic gonadotropin multiple of the median in first trimester screening	FHCGMOM_S1	HCG level (CSF):HCG level (plasma):Human Chorionic Gonadotropin levels:Human Chorionic Gonadotropin levels (CGA.CGB.4914.10.1)
Serum_screening	Beta human chorionic gonadotropin multiple of the median in second trimester screening	FHCGMOM_S2	HCG level (CSF):HCG level (plasma):Human Chorionic Gonadotropin levels:Human Chorionic Gonadotropin levels (CGA.CGB.4914.10.1)
Serum_screening	Nuchal translucency in first trimester screening	NT_S1	None
Serum_screening	Nuchal translucencymultiple of the median in first trimester screening	NTMOM_S1	None
Serum_screening	Pregnancy-associated plasma protein in first trimester screening	PAPP_S1	Pappalysin-1 levels
Serum_screening	Pregnancy-associated plasma protein multiple of the median in first trimester screening	PAPPMOM_S1	Pappalysin-1 levels
Serum_screening	Tang screening trisomy 18 risk score in first trimester	T18_SerumScreeningScore_S1	None
Serum_screening	Tang screening trisomy 18 risk score in second trimester	T18_SerumScreeningScore_S2	None
Serum_screening	Tang screening trisomy 21 risk score in first trimester	T21_SerumScreeningScore_S1	Maternal nondisjunction of chromosome 21 (MI error vs fathers):Maternal nondisjunction of chromosome 21 (MI error vs MII error):Maternal nondisjunction of chromosome 21 (MI error vs MII error):Maternal nondisjunction of chromosome 23 (mothers vs fathers)
Serum_screening	Tang screening trisomy 21 risk score in second trimester	T21_SerumScreeningScore_S2	Maternal nondisjunction of chromosome 21 (MI error vs fathers):Maternal nondisjunction of chromosome 21 (MI error vs MII error):Maternal nondisjunction of chromosome 21 (MI error vs MII error):Maternal nondisjunction of chromosome 24 (mothers vs fathers)
Thyroid_function	Free thyroxine	FT4	Free thyroxine concentration:Free thyroxine levels within normal range in pregnancy
Thyroid_function	Thyroid peroxidase antibody positive	Tb_po	Thyroid peroxidase antibody positivity:Thyroid peroxidase antibody positivity in pregnancy
Thyroid_function	Thyroid peroxidase antibody	TPOAb	Thyroid peroxidase antibody levels:Thyroid peroxidase antibody levels in pregnancy
Thyroid_function	Thyroid stimulating hormone	TSH	Thyroid stimulating hormone levels:Thyroid stimulating hormone levels within normal range in pregnancy
Gestational_disorders	Gestational diabetes mellitus	GDM	Diabetes_(gestational):gestational diabetes:Insulin-deficient gestational diabetes mellitus:Insulin-resistant gestational diabetes mellitus:Gestational diabetes mellitus:Gestational diabetes in nulliparas:Gestational diabetes
Gestational_disorders	Intrahepatic cholestasis of pregnancy at 10 μmol/L total bile acid	ICP_TBA_10	Intrahepatic cholestasis of pregnancy
Gestational_disorders	Intrahepatic cholestasis of pregnancy at 13 μmol/L total bile acid	ICP_TBA_13	Intrahepatic cholestasis of pregnancy
Gestational_disorders	Chronic hepatitis B	HBV	Chronic hepatitis B infection
Gestational_disorders	Isolated Hypothyroxinemia	IS_Hypothyroxinemia	Isolated hypothyroxinemia in pregnancy
Gestational_disorders	Subclinical Hyperthyroxinemia	Sub_Hyperthyroxinemia	Subclinical hyperthyroidism in pregnancy
Gestational_disorders	Subclinical hypothyroidism	Sub_Hypothyroidism	Subclinical hypothyroidism in pregnancy
Gestational_disorders	Gestational thrombocytopenia	GT	Gestational thrombocytopenia
Gestational_disorders	Gestational anemia	Anemia	Deficiency anemias (PheCode 281.9):Folate-deficiency anemia (PheCode 281.13):Iron deficiency anemia:Iron deficiency anaemia:Iron deficiency anemias (PheCode 280):Other anemias (PheCode 285):Other deficiency anemia (PheCode 281):Other vitamin B12 deficiency anemia (PheCode 281.12):Pernicious anemia (PheCode 281.11)
Gestational_disorders	Mild Anemia in pregnancy	Mild_Anemia	Deficiency anemias (PheCode 281.9):Folate-deficiency anemia (PheCode 281.13):Iron deficiency anemia:Iron deficiency anaemia:Iron deficiency anemias (PheCode 280):Other anemias (PheCode 285):Other deficiency anemia (PheCode 281):Other vitamin B12 deficiency anemia (PheCode 281.12):Pernicious anemia (PheCode 281.11)
Gestational_disorders	Moderate to severe anemia in pregnancy	Moderate_Severe_Anemia	Deficiency anemias (PheCode 281.9):Folate-deficiency anemia (PheCode 281.13):Iron deficiency anemia:Iron deficiency anaemia:Iron deficiency anemias (PheCode 280):Other anemias (PheCode 285):Other deficiency anemia (PheCode 281):Other vitamin B12 deficiency anemia (PheCode 281.12):Pernicious anemia (PheCode 281.11)
Gestational_disorders	Severity of Anemia	Severity_Anemia	Deficiency anemias (PheCode 281.9):Folate-deficiency anemia (PheCode 281.13):Iron deficiency anemia:Iron deficiency anaemia:Iron deficiency anemias (PheCode 280):Other anemias (PheCode 285):Other deficiency anemia (PheCode 281):Other vitamin B12 deficiency anemia (PheCode 281.12):Pernicious anemia (PheCode 281.11)
Gestational_disorders	Unspecified anemia	UnA	Deficiency anemias (PheCode 281.9):Folate-deficiency anemia (PheCode 281.13):Iron deficiency anemia:Iron deficiency anaemia:Iron deficiency anemias (PheCode 280):Other anemias (PheCode 285):Other deficiency anemia (PheCode 281):Other vitamin B12 deficiency anemia (PheCode 281.12):Pernicious anemia (PheCode 281.11)
Gestational_disorders	Iron deficiency anemia	ID	Iron deficiency
Gestational_disorders	Iron deficiency	IDA	Iron deficiency anaemia:Iron deficiency anemia:Iron deficiency anemias (PheCode 280)
Gestational_disorders	Vitamin B12 deficiency	VB12D	Other vitamin B12 deficiency anemia (PheCode 281.12):Vitamin B12 levels:Vitamin deficiency (PheCode 261)
Birth_outcome	Birth length	Birth_Length	Birth length:Birth length (MTAG)
Birth_outcome	Birth weight	Birth_Weight	Birth weight:Birth weight (MTAG):Birth weight (UKB data field 20022):Offspring birth weight
Birth_outcome	Caesarean section	Caesarean	Cesarian section
Birth_outcome	Gestational day of delivery	Delivery_Day	Gestational age at birth in labor-initiated deliveries (maternal effect):Gestational age at birth in premature rupture of membrane-initiated deliveries (maternal effect):Gestational age at birth (maternal effect):Gestational age (maternal effect)
Birth_outcome	Gestational day of delivery excluding stillbirth and non-vaginal	SGD	Gestational age at birth in labor-initiated deliveries (maternal effect):Gestational age at birth in premature rupture of membrane-initiated deliveries (maternal effect):Gestational age at birth (maternal effect):Gestational age (maternal effect)

### Sheet: TableS19
Supplementary Table 19. Sample sizes for 30 molecular phenotypes in BBJ female population and in complete mixed population in Taiwan Biobank
“Trait”: the 30 phenotypes shared between the PheMap cohort and the BBJ female cohort. “BBJ_female_N_total”: sample sizes for the 30 phenotypes in the BBJ female population (PMID: 34594039), provided by Professor Yukinori Okada. “Taiwan_N_total”: sample sizes for 21 phenotypes in the Taiwan Biobank population (PMID: 38116116), obtained from the publication. Exact sample sizes for each GWAS were not available; the numbers reported in the study were used.
Trait	BBJ_female_N_total	Taiwan_N_total
ALB	54442	92615
ALT	69230	92615
AST	68789	92615
BASO	42608	NA
BMI	75159	92615
Cr	68598	92615
DBP	65946	92615
EOS	43063	NA
FPG	59900	92615
HGB	69716	92615
HbA1c	28315	92615
Height	75797	92615
Hct	70006	92615
LYM	44151	NA
MCH	59427	NA
MCHC	62659	NA
MCV	60358	NA
MON	43930	NA
NEUT	38083	NA
PLT	67744	92615
RBC	70248	92615
SBP	65938	92615
TBil	57047	92615
TC	61621	92615
TG	49752	92615
TP	61043	NA
UA	56900	92615
Urea	67638	92615
WBC	70686	92615
Weight	76026	92615

### Sheet: TableS20
Supplementary Table 20. Results of correlation analyses assessing the genetic effects of gestational phenotype lead SNPs in both the gestational dataset and the BBJ female dataset.
The table presents Pearson correlation coefficients (R) with their corresponding P-values, alongside genetic correlation results, including the estimated rg, standard error, Z-score, and P-value.
Trait	R	P	rg	se	z	p
ALB	0.680558	3.499e-05	0.5769	0.0751	7.6857	1.522e-14
ALT	0.719613	0.005552	0.3433	0.0711	4.8292	1.3709e-06
AST	0.464329	0.06042	0.4146	0.0728	5.6922	1.2541e-08
BASO	0.882525	6.032e-27	0.9156	0.1442	6.3498	2.1553e-10
BMI	0.833363	1.182e-18	0.8066	0.0267	30.2418	6.6827e-201
Cr	0.540818	1.122e-06	0.709	0.0532	13.3297	1.5547e-40
DBP	0.906673	0.0002962	0.5104	0.073	6.9893	2.7634e-12
EOS	0.797518	6.755e-14	0.7316	0.0663	11.0404	2.4401e-28
FPG	0.865469	4.774e-12	0.5907	0.1247	4.7358	2.182e-06
HbA1c	0.741041	6.471e-06	0.9029	0.1553	5.8137	6.1097e-09
Hct	0.558119	0.002027	0.7377	0.0801	9.2061	3.3831e-20
Height	0.911254	9.046e-41	0.8996	0.0175	51.4705	0
HGB	0.540742	0.007719	0.7189	0.0854	8.4137	3.974e-17
LYM	0.750946	3.826e-13	0.789	0.1393	5.6648	1.472e-08
MCH	0.900105	1.341e-26	1.0741	0.2033	5.2838	1.2653e-07
MCHC	0.575138	0.0005744	0.8313	0.0426	19.51	9.0237e-85
MCV	0.889166	8.274e-26	0.8804	0.0406	21.6841	2.9009e-104
MON	0.834506	5.251e-19	0.7705	0.0989	7.7881	6.804e-15
NEUT	0.668867	4.394e-08	0.6737	0.0901	7.4747	7.7385e-14
OGTT0H	0.776195	2.206e-11	0.6535	0.1114	5.8667	4.4461e-09
OGTT1H	0.589038	0.0001254	0.4226	0.0963	4.3897	1.1351e-05
OGTT2H	0.545577	0.0002717	0.409	0.1069	3.8258	0.0001
PLT	0.708918	2.701e-21	0.7767	0.0342	22.7142	3.2406e-114
RBC	0.657409	6.658e-08	0.7651	0.0465	16.4499	8.4045e-61
SBP	0.851004	0.003622	0.4619	0.0574	8.0469	8.4947e-16
TBil	0.875219	2.185e-08	0.8275	0.108	7.6598	1.8616e-14
TC	0.768245	5.309e-15	0.7891	0.1027	7.6818	1.5685e-14
TG	0.896416	1.953e-16	0.7587	0.0808	9.3886	6.0797e-21
TP	0.873551	2.125e-14	0.8008	0.0754	10.623	2.3302e-26
UA	0.812802	5.395e-15	0.7523	0.0688	10.9341	7.9227e-28
Urea	0.745183	4.33e-09	0.5634	0.0648	8.6955	3.4527e-18
WBC	0.72922	2.658e-11	0.7015	0.0497	14.1267	2.5995e-45
Weight	0.819188	8.675e-20	0.8395	0.0244	34.3917	3.3502e-259

### Sheet: TableS21
Supplementary Table 21. Parameters of linemodels analysis between gestational population and BBJ female people.
The table presents the linemodels parameters for various gestational phenotypes. In the pregnancy cluster, the slope is fixed at 0. The correlation coefficients (cors) are fixed at 0.999 for both clusters.
Traits	Pregnancy	General
	scale	scale	slope
ALB	0.0751935	0.069129	0.414587
ALT	0.0549175	0.0488041	0.690137
AST	0.0652794	0.0550229	0.457695
BASO	0.100953	0.1086	0.472533
BMI	0.168103	0.0491774	0.543575
Cr	0.137389	0.0633311	0.395201
DBP	0.0411162	0.0507256	0.381418
EOS	0.203779	0.0641809	0.574346
FPG	0.135744	0.164734	0.229334
HbA1c	0.157529	0.0715057	0.319098
Hct	0.122995	0.0530089	0.522455
Height	0.175024	0.052661	0.403119
HGB	0.168975	0.0791132	0.492686
LYM	0.0784843	0.0766032	0.346123
MCH	2.35897	0.0959419	0.648845
MCHC	0.240837	0.0856679	0.513984
MCV	2.60055	0.0926453	0.616091
MON	0.100394	0.0792068	0.478088
NEUT	0.883333	0.0679135	0.526376
OGTT0H	0.142705	0.117195	0.282599
OGTT1H	0.14778	0.0594854	0.344244
OGTT2H	0.131992	0.0639908	0.331531
PLT	0.226022	0.0801015	0.51645
RBC	0.150042	0.0764367	0.628244
SBP	0.0498351	0.055769	0.479337
TBil	6.4372	0.657609	0.75381
TC	0.165716	0.146483	0.429149
TG	0.0803894	0.319408	0.589302
TP	0.258856	0.101315	0.441463
UA	0.242779	0.346584	0.721047
Urea	0.13036	0.0758633	0.408727
WBC	0.852395	0.0749694	0.459776
Weight	0.156979	0.0497641	0.449877

### Sheet: TableS22
Supplementary Table 22. Results of the linemodels and colocalization analyses for significant and replicated association signals in MONN
The table presents the results of Bayesian classification and colocalization analyses using GWAS summary statistics for 30 phenotypes shared between MONN and BBJ-female participants. It includes all significant variants (P<5E-8) identified in 120K MONN discovery cohort that were replicated in the 55K MONN replication cohort, representing likely genuine genetic associations in females during pregnancy. “SNP,” “CHR,” and “BP”: independent SNPs for each phenotype, with chromosome and base-pair positions. “A1” and “A2”: effect and alternative alleles; “freq”: frequency of the effect allele. “BETA_meta,” “SE_meta,” “P_meta,” and “Direction”: meta-analysis results from the two hospitals. “N”: sample size for each phenotype. “GENE,” “IMPACT,” and “Consequence”: functional annotations from VEP. “lead_SNP”: indicates whether the SNP is the lead variant within its locus. “Locus”: the genomic locus to which the SNP belongs. BBJ female GWAS summary statistics: “CHR_bbj” and “BP_bbj”: chromosome and base-pair position. “A1_bbj” and “A2_bbj”: effect and alternative alleles; “A1freq_bbj”: effect allele frequency. “BETA_bbj,” “SE_bbj,” and “P_bbj”: effect size, standard error, and p-value. “PP_pregnancy_bbj” and “PP_general_bbj”: posterior probabilities of classification into the pregnancy and general clusters in Bayesian classification. “linemodel_cluster”: result of Bayesian classification. “PPH4_bbj”: colocalization PPH4 result. “adjusted_cluster_bbj”: cluster result after PPH4 adjustment. Taiwan Biobank GWAS summary statistics: “CHR_tw” and “BP_tw”: chromosome and base-pair position. “A1_tw” and “A2_tw”: effect and alternative alleles; “A1freq_tw”: effect allele frequency. “BETA_tw,” “SE_tw,” and “P_tw”: effect size, standard error, and p-value. “N_tw”: sample size. “PP_pregnancy_tw” and “PP_general_tw”: posterior probabilities of classification into the pregnancy and general clusters. “linemodel_cluster_tw”: result of Bayesian classification. “PPH4_tw”: colocalization PPH4 result. “adjusted_cluster_tw”: cluster result after PPH4 adjustment. “adjusted_cluster_cali”: BBJ adjusted cluster calibrated using the Taiwan Biobank adjusted cluster.
Trait	Category	SNP	CHR	BP	A1	A2	A1freq	BETA_meta	SE_meta	P_meta	Direction	N	GENE	IMPACT	Consequence	lead_SNP	Locus	CHR_bbj	BP_bbj	A1_bbj	A2_bbj	A1freq_bbj	BETA_bbj_adjusted	SE_bbj	P_bbj	PP_pregnancy_bbj	PP_general_bbj	linemodels_cluster_bbj	PPH4_bbj	adjusted_cluster_bbj	CHR_tw	BP_tw	A1_tw	A2_tw	A1freq_tw	BETA_tw	SE_tw	P_tw	N_tw	PP_pregnancy_tw	PP_general_tw	linemodel_cluster_tw	PPH4_tw	adjusted_cluster_tw	adjusted_cluster_final
BMI	Basic_information	rs12042908	1	74532078	G	A	0.1741	-0.062	0.0068	7.24e-20	++	106875	TNNI3K	MODIFIER	intron_variant	YES	locus2	1	74997762	G	A	0.0841	-0.0734	0.0091	5.00E-05	0.0006	0.9994	general	0.8687	general	1	74997762	G	A	0.171	-0.0197	0.0058	7.08E-04	92615	0.0338	0.9662	general	0.46	general	general
BMI	Basic_information	rs3525	1	109594224	A	T	0.3359	0.0442	0.0061	3.7e-13	++	106875	GNAI3	MODIFIER	3_prime_UTR_variant	YES	locus3	1	110136846	A	T	0.3059	0.0362	0.0055	9.80E-04	0.0147	0.9853	general	0.2851	general	1	110136846	A	T	0.335	0.0189	0.0047	6.03E-05	92615	0.0011	0.9989	general	0.7423	general	general
BMI	Basic_information	rs527248	1	177906379	G	A	0.1644	0.1002	0.007	3e-46	--	106875	SEC16B	MODIFIER	intron_variant&non_coding_transcript_variant	YES	locus7	1	177875514	G	A	0.2241	0.1158	0.006	9.40E-22	0	1	general	0.973	general	1	177875514	G	A	0.1548	0.0526	0.0061	4.57E-18	92615	0	1	general	0.9738	general	general
BMI	Basic_information	rs144076246	1	177944013	G	A	0.0158	0.2944	0.0403	2.63e-13	--	106875	SEC16B	MODIFIER	intron_variant	NO	locus7	1	177913148	G	A	0.018	0.0852	0.0203	3.60E-02	0.9998	0.0002	pregnancy	0.973	general	1	177913148	G	A	0.0154	0.0565	0.0185	2.24E-03	92615	0.0042	0.9958	general	0.9738	general	general
BMI	Basic_information	rs116902928	1	177944533	A	G	0.0396	0.1873	0.0222	3.7e-17	++	106875	SEC16B	MODIFIER	intron_variant	NO	locus7	1	177913668	A	G	0.0164	0.0592	0.0214	1.70E-01	0.9976	0.0024	pregnancy	0.973	general	1	177913668	A	G	0.0258	0.0424	0.0142	2.88E-03	92615	0.0508	0.9492	other	0.9738	general	general
BMI	Basic_information	rs182680519	2	617651	T	C	0.0216	-0.2654	0.0255	2.57e-25	--	106875	TMEM18	MODIFIER	intergenic_variant	NO	locus9	2	617651	T	C	0.0069	-0.1204	0.0311	5.30E-02	0.9998	0.0002	pregnancy	0.7166	general	2	617651	T	C	0.0062	-0.1142	0.0292	9.12E-05	92615	0	1	general	0.775	general	general
BMI	Basic_information	rs7576635	2	625057	T	C	0.9145	0.1162	0.0077	5.57e-51	++	106875	TMEM18	MODIFIER	intergenic_variant	YES	locus9	2	625057	T	C	0.904	0.1118	0.0086	6.60E-11	0	1	general	0.7166	general	2	625057	T	C	0.9209	0.0835	0.0085	7.59E-23	92615	0	1	general	0.775	general	general
BMI	Basic_information	rs6728219	2	24936303	C	T	0.451	0.06	0.0048	3.15e-36	--	106875	ADCY3	MODIFIER	intergenic_variant	YES	locus10	2	25159172	C	T	0.5228	0.0548	0.0051	5.60E-08	0.0001	0.9999	general	0.4621	general	2	25159172	C	T	0.4545	0.0364	0.0045	2.82E-16	92615	0	1	general	0.5236	general	general
BMI	Basic_information	rs2384093	2	25178758	G	A	0.2488	-0.0404	0.0059	8.86e-12	++	106875	POMC	MODIFIER	intergenic_variant	NO	locus10	2	25401627	G	A	0.3957	-0.0234	0.0052	2.40E-02	0.2086	0.7914	other	0.4621	uncertain	2	25401627	G	A	0.2789	-0.0256	0.005	3.80E-07	92615	0	1	general	0.5236	general	general
BMI	Basic_information	rs62255511	3	84725710	C	T	0.4257	0.0263	0.0045	4.8e-09	--	106875	LINC00971	MODIFIER	intron_variant&non_coding_transcript_variant	YES	locus15	3	84774861	C	T	0.4256	0.0304	0.0051	3.00E-03	0.0174	0.9826	general	0.0858	uncertain	3	84774861	C	T	0.4359	0.0101	0.0046	2.75E-02	92615	0.1859	0.8141	other	0.0181	uncertain	uncertain
BMI	Basic_information	rs9815805	3	115383967	A	G	0.6185	0.0295	0.0046	2.19e-10	++	106875	ZBTB20	MODIFIER	intron_variant&non_coding_transcript_variant	YES	locus17	3	115102814	A	G	0.704	0.0152	0.0056	1.70E-01	0.2883	0.7117	other	0.0086	uncertain	3	115102814	A	G	0.619	0.0176	0.0046	1.20E-04	92615	0.0015	0.9985	general	0.3237	general	general
BMI	Basic_information	rs62405419	6	50819746	T	G	0.2162	0.0622	0.006	1.43e-25	++	106875	TFAP2B	MODIFIER	intron_variant	YES	locus28	6	50787459	T	G	0.2829	0.0678	0.0056	1.60E-09	0	1	general	0.9959	general	6	50787459	T	G	0.2142	0.0363	0.0054	2.00E-11	92615	0	1	general	0.7171	general	general
BMI	Basic_information	rs9370027	6	51439835	G	A	0.3902	-0.0335	0.0046	5.07e-13	++	106875	TFAP2B	MODIFIER	intergenic_variant	YES	locus29	6	51304633	G	A	0.4219	-0.0356	0.0051	5.10E-04	0.0065	0.9935	general	0.1348	uncertain	6	51304633	G	A	0.3663	-0.015	0.0048	1.66E-03	92615	0.0168	0.9832	general	0.9689	general	general
BMI	Basic_information	rs7858082	9	94301647	A	T	0.6268	0.0427	0.0047	9.57e-20	++	106875	ZNF169	MODIFIER	3_prime_UTR_variant	YES	locus40	9	97063929	A	T	0.7005	0.0522	0.0055	2.30E-06	0.0002	0.9998	general	0.8291	general	9	97063929	A	T	0.5997	0.0267	0.0046	5.89E-09	92615	0	1	general	0.8424	general	general
BMI	Basic_information	rs6265	11	27658369	T	C	0.5005	-0.044	0.005	9.66e-19	--	106875	BDNF	MODERATE	missense_variant	YES	locus46	11	27679916	T	C	0.4086	-0.0766	0.0051	8.70E-14	0	1	general	0.9428	general	11	27679916	T	C	0.5052	-0.0332	0.0044	2.45E-14	92615	0	1	general	0.9576	general	general
BMI	Basic_information	rs9568863	13	53508394	G	A	0.2255	0.0485	0.0069	1.52e-12	--	106875	OLFM4	MODIFIER	intron_variant&non_coding_transcript_variant	YES	locus52	13	54082529	G	A	0.1984	0.0384	0.0064	2.80E-03	0.0239	0.9761	general	0.8608	general	13	54082529	G	A	0.2243	0.0332	0.0054	6.61E-10	92615	0	1	general	0.9761	general	general
BMI	Basic_information	rs76115093	14	35687824	C	T	0.0751	-0.0792	0.0082	5.93e-22	++	106875	RALGAPA1	MODIFIER	intron_variant	YES	locus55	14	36157030	C	T	0.0727	-0.0364	0.0097	6.10E-02	0.7031	0.2969	other	0.0165	uncertain	14	36157030	C	T	0.0659	-0.0704	0.009	5.62E-15	92615	0	1	general	0.8808	general	general
BMI	Basic_information	rs4776383	15	67887358	T	C	0.6304	-0.0288	0.0049	4.87e-09	--	106875	SKOR1	MODIFIER	intergenic_variant	YES	locus57	15	68179696	T	C	0.6506	-0.0186	0.0053	7.80E-02	0.1608	0.8392	other	0.0849	uncertain	15	68179696	T	C	0.6261	-0.027	0.0048	1.58E-08	92615	0	1	general	0.7115	general	general
BMI	Basic_information	rs79628505	16	6131060	G	C	0.2176	-0.0497	0.0084	3.7e-09	++	106875	RBFOX1	MODIFIER	intron_variant	YES	locus59	16	6181061	G	C	0.1523	-0.0302	0.007	3.20E-02	0.1627	0.8373	other	0.0191	uncertain	16	6181061	G	C	0.2192	-0.0332	0.0058	1.17E-08	92615	0	1	general	0.9773	general	general
BMI	Basic_information	rs12597682	16	20247110	A	C	0.2601	-0.053	0.0068	5.73e-15	--	106875	GP2	MODIFIER	intergenic_variant	YES	locus60	16	20258432	A	C	0.176	-0.0672	0.0067	4.60E-07	0	1	general	0.9168	general	16	20258432	A	C	0.2653	-0.0423	0.0049	1.12E-17	92615	0	1	general	0.9019	general	general
BMI	Basic_information	rs8050136	16	53782363	A	C	0.1266	0.1246	0.0072	8.78e-67	++	106875	FTO	MODIFIER	intron_variant	YES	locus62	16	53816275	A	C	0.2025	0.1648	0.0063	4.10E-39	0	1	general	0.8533	general	16	53816275	A	C	0.1227	0.0951	0.0066	1.55E-46	92615	0	1	general	0.377	general	general
BMI	Basic_information	rs8112654	19	45865719	C	A	0.3244	-0.043	0.0064	2.1e-11	++	106875	FOXA3	MODIFIER	intron_variant	YES	locus65	19	46368977	C	A	0.4159	-0.0872	0.0052	4.20E-17	0	1	general	0.0008	uncertain	19	46368977	C	A	0.3158	-0.0246	0.0051	1.15E-06	92615	0	1	general	0.0008	uncertain	uncertain
BMI	Basic_information	rs4817974	21	38937835	G	A	0.5321	-0.0455	0.0074	8.72e-10	++	106875	ETS2	MODIFIER	non_coding_transcript_exon_variant	YES	locus70	21	40309759	G	A	0.721	-0.044	0.0058	1.40E-04	0.0029	0.9971	general	0.6969	general	21	40309759	G	A	0.548	-0.026	0.0045	8.13E-09	92615	0	1	general	0.9702	general	general
BMI	Basic_information	rs6001861	22	40283195	T	C	0.5717	0.0274	0.0048	1.26e-08	++	106875	TNRC6B	MODIFIER	intron_variant	YES	locus72	22	40679199	T	C	0.5146	0.0546	0.0051	8.20E-08	0.0003	0.9997	general	0.7403	general	22	40679199	T	C	0.5788	0.0144	0.0046	1.62E-03	92615	0.0149	0.9851	general	0.1338	uncertain	general
DBP	Basic_information	rs13009997	2	164119906	T	C	0.3496	-0.0404	0.006	2.09e-11	--	77868	FIGN	MODIFIER	intron_variant&non_coding_transcript_variant	YES	locus2	2	164976416	T	C	0.3868	-0.029	0.0054	7.10E-03	0.0331	0.9669	general	0.0597	uncertain	2	164976416	T	C	0.357	-0.0382	0.0045	4.37E-17	92615	0	1	general	0.7175	general	general
DBP	Basic_information	rs864417	2	182345720	A	T	0.5779	0.0354	0.0059	2.63e-09	++	77868	PDE1A	MODIFIER	intron_variant	YES	locus3	2	183210447	A	T	0.5783	0.0224	0.0054	3.60E-02	0.1307	0.8693	other	0.0377	uncertain	2	183210447	A	T	0.5344	0.0231	0.0045	3.80E-07	92615	0	1	general	0.0128	uncertain	uncertain
DBP	Basic_information	rs10857147	4	80259918	T	A	0.3561	0.0935	0.0093	6.51e-24	--	77868	FGF5	MODIFIER	intergenic_variant	YES	locus4	4	81181072	T	A	0.294	0.0744	0.0058	1.30E-10	0	1	general	0.9955	general	4	81181072	T	A	0.4045	0.0702	0.0045	1.02E-55	92615	0	1	general	0.9241	general	general
DBP	Basic_information	rs79237883	10	103181189	C	T	0.2655	-0.0515	0.0059	3.17e-18	++	77868	NT5C2	MODIFIER	5_prime_UTR_variant	YES	locus6	10	104940946	C	T	0.2644	-0.0364	0.006	2.50E-03	0.0117	0.9883	general	0.1106	uncertain	10	104940946	C	T	0.2857	-0.0374	0.0047	2.04E-15	92615	0	1	general	0.8158	general	general
DBP	Basic_information	rs4910498	11	9743956	T	A	0.3732	0.0336	0.0061	4.76e-08	--	77868	SWAP70	MODIFIER	intron_variant	YES	locus7	11	9765503	T	A	0.3827	0.041	0.0054	1.50E-04	0.0026	0.9974	general	0.5379	general	11	9765503	T	A	0.4096	0.0298	0.0044	8.13E-12	92615	0	1	general	0.9364	general	general
DBP	Basic_information	rs12579302	12	89656726	G	A	0.329	-0.0465	0.0068	8.95e-12	++	77868	ATP2B1	MODIFIER	intron_variant	YES	locus9	12	90050503	G	A	0.3722	-0.0502	0.0054	4.20E-06	0.0001	0.9999	general	0.9363	general	12	90050503	G	A	0.3132	-0.0474	0.0046	3.80E-25	92615	0	1	general	0.9617	general	general
Height	Basic_information	rs12059356	1	170816445	G	A	0.4707	0.0301	0.0046	7.23e-11	--	108202	MROH9	MODIFIER	intron_variant&non_coding_transcript_variant	YES	locus9	1	170785586	G	A	0.5525	0.0232	0.0029	8.00E-05	0.0161	0.9839	general	0.2029	general	1	170785586	G	A	0.5083	0.0179	0.0031	4.57E-09	92615	0.0064	0.9936	general	0.845	general	general
Height	Basic_information	rs10911341	1	172232490	T	G	0.2693	0.039	0.0053	1.82e-13	++	108202	DNM3	MODIFIER	intron_variant	YES	locus10	1	172201630	T	G	0.3192	0.0316	0.0031	3.70E-07	0.0021	0.9979	general	0.8934	general	1	172201630	T	G	0.28	0.0254	0.0033	1.07E-14	92615	0.0108	0.9892	general	0.8813	general	general
Height	Basic_information	rs4846481	1	218425142	T	C	0.695	0.0466	0.0057	3.16e-16	++	108202	TGFB2	MODIFIER	intron_variant	YES	locus13	1	218598484	T	C	0.7494	0.0446	0.0033	2.30E-11	0	1	general	0.9575	general	1	218598484	T	C	0.7193	0.0248	0.0033	6.17E-14	92615	0.0065	0.9935	general	0.9537	general	general
Height	Basic_information	rs1056074	2	24830959	C	T	0.2505	-0.0368	0.0052	1.4e-12	++	108202	ADCY3	MODIFIER	intron_variant	YES	locus15	2	25053828	C	T	0.339	-0.0262	0.003	1.80E-05	0.01	0.99	general	0.0725	uncertain	2	25053828	C	T	0.2359	-0.0119	0.0035	7.08E-04	92615	0.0224	0.9776	general	0.0096	uncertain	uncertain
Height	Basic_information	rs3769534	2	33260898	A	C	0.1674	-0.0656	0.0082	1.59e-15	--	108202	LTBP1	MODIFIER	intron_variant	NO	locus17	2	33485965	A	C	0.1737	-0.0646	0.0038	4.00E-17	0	1	general	0.833	general	2	33485965	A	C	0.167	-0.031	0.004	7.41E-15	92615	0.0103	0.9897	general	0.5395	general	general
Height	Basic_information	rs3791675	2	55884174	T	C	0.7556	-0.0763	0.0058	4.44e-39	--	108202	EFEMP1	MODIFIER	intron_variant	YES	locus20	2	56111309	T	C	0.7461	-0.0604	0.0033	8.80E-20	0	1	general	0.9665	general	2	56111309	T	C	0.7671	-0.0505	0.0035	2.04E-47	92615	0.0583	0.9417	other	0.9311	general	general
Height	Basic_information	rs2670737	2	71318669	T	C	0.324	-0.0436	0.0046	4.25e-21	--	108202	ZNF638	MODIFIER	intron_variant	YES	locus22	2	71545799	T	C	0.2816	-0.0438	0.0032	1.00E-11	0.0001	0.9999	general	0.7371	general	2	71545799	T	C	0.3086	-0.0304	0.0033	1.41E-20	92615	0.0243	0.9757	general	0.367	general	general
Height	Basic_information	rs7593335	2	88578615	G	A	0.5012	-0.0378	0.0046	2.37e-16	++	108202	EIF2AK3	MODIFIER	intron_variant	YES	locus23	2	88878133	G	A	0.5905	-0.0382	0.0029	8.00E-11	0.0003	0.9997	general	0.9751	general	2	88878133	G	A	0.4835	-0.0222	0.0031	4.68E-13	92615	0.0066	0.9934	general	0.9143	general	general
Height	Basic_information	rs71424363	2	120851419	A	G	0.1178	-0.0779	0.0109	7.26e-13	--	108202	GLI2	MODIFIER	intron_variant	YES	locus24	2	121608994	A	G	0.0641	-0.0406	0.006	6.90E-04	0.0333	0.9667	general	0.487	general	2	121608994	A	G	0.0992	-0.0164	0.005	1.10E-03	92615	0.6453	0.3547	other	0.8004	general	general
Height	Basic_information	rs4073154	3	129316642	G	A	0.6692	0.0512	0.0071	5.53e-13	--	108202	H1-10	MODIFIER	upstream_gene_variant	YES	locus32	3	129035485	G	A	0.7376	0.0484	0.0033	2.20E-13	0	1	general	0.9886	general	3	129035485	G	A	0.6666	0.0243	0.0033	2.69E-13	92615	0.0082	0.9918	general	0.987	general	general
Height	Basic_information	rs55715186	3	141426560	C	T	0.3317	0.0824	0.0056	3.52e-48	--	108202	ZBTB38	MODIFIER	intron_variant	YES	locus34	3	141145402	C	T	0.3486	0.0738	0.003	1.30E-33	0	1	general	0.9548	general	3	141145402	C	T	0.3355	0.051	0.0031	3.31E-60	92615	0.0267	0.9733	general	0.8365	general	general
Height	Basic_information	rs1039027	3	172247319	G	A	0.4977	0.0478	0.0052	6.84e-20	--	108202	FNDC3B	MODIFIER	intron_variant	YES	locus37	3	171965109	G	A	0.3725	0.0428	0.003	1.60E-12	0	1	general	0.2446	general	3	171965109	G	A	0.5312	0.0273	0.003	1.91E-19	92615	0.0068	0.9932	general	0.9649	general	general
Height	Basic_information	rs6800152	3	187708393	C	T	0.2308	0.0451	0.0063	8.87e-13	--	108202	RTP2	MODIFIER	intron_variant&non_coding_transcript_variant	YES	locus39	3	187426181	C	T	0.1551	0.034	0.004	2.30E-05	0.0038	0.9962	general	0.8697	general	3	187426181	C	T	0.2135	0.0327	0.0037	8.91E-19	92615	0.0292	0.9708	general	0.7597	general	general
Height	Basic_information	rs113476736	4	17862651	C	T	0.2674	-0.0846	0.0051	6.48e-61	++	108202	LCORL	MODIFIER	intron_variant	YES	locus42	4	17864274	C	T	0.22	-0.1038	0.0035	9.90E-49	0	1	general	0.9633	general	4	17864274	C	T	0.2842	-0.0708	0.0033	3.31E-103	92615	1	0	pregnancy	0.9596	general	general
Height	Basic_information	rs146551900	4	18035427	T	C	0.1353	-0.0901	0.0085	1.79e-26	--	108202	LCORL	MODIFIER	intergenic_variant	NO	locus42	4	18037050	T	C	0.1999	-0.0612	0.0038	1.40E-15	0	1	general	0.9633	general	4	18037050	T	C	0.1577	-0.0675	0.0044	2.45E-52	92615	0.472	0.528	other	0.9596	general	general
Height	Basic_information	rs7658601	4	56915181	T	C	0.3868	0.044	0.005	2.66e-18	++	108202	REST	MODIFIER	intron_variant	YES	locus43	4	57781347	T	C	0.3905	0.0402	0.003	1.60E-11	0.0001	0.9999	general	0.9594	general	4	57781347	T	C	0.3855	0.0226	0.0031	3.39E-13	92615	0.006	0.994	general	0.9043	general	general
Height	Basic_information	rs35100429	4	72616627	C	A	0.5418	0.0418	0.0047	8.12e-19	--	108202	ADAMTS3	MODIFIER	intergenic_variant	YES	locus44	4	73482344	C	A	0.4245	0.0456	0.003	1.50E-14	0	1	general	0.03	uncertain	4	73482344	C	A	0.5126	0.0264	0.0031	9.77E-18	92615	0.0097	0.9903	general	0.927	general	general
Height	Basic_information	rs62302280	4	81223364	A	T	0.1637	0.0608	0.006	9.5e-24	++	108202	PRKG2	MODIFIER	intergenic_variant	YES	locus45	4	82144518	A	T	0.2228	0.0544	0.0035	9.30E-15	0	1	general	0.8591	general	4	82144518	A	T	0.1683	0.0412	0.004	1.74E-24	92615	0.0291	0.9709	general	0.725	general	general
Height	Basic_information	rs6537305	4	144669909	G	A	0.2196	0.0691	0.0056	1.68e-34	--	108202	HHIP	MODIFIER	intron_variant	YES	locus47	4	145591061	G	A	0.1979	0.0578	0.004	3.50E-13	0	1	general	0.9133	general	4	145591061	G	A	0.2181	0.0456	0.0036	3.39E-36	92615	0.0375	0.9625	general	0.7008	general	general
Height	Basic_information	rs4146624	5	42690532	A	G	0.1658	0.052	0.0057	8.65e-20	++	108202	GHR	MODIFIER	intron_variant	YES	locus50	5	42690634	A	G	0.1063	0.0588	0.0047	4.30E-10	0	1	general	0.0047	uncertain	5	42690634	A	G	0.1494	0.0388	0.0042	3.47E-20	92615	0.0579	0.9421	other	0.9782	general	general
Height	Basic_information	rs2278225	5	78487278	A	G	0.2518	0.037	0.0055	2.17e-11	++	108202	LHFPL2	MODIFIER	3_prime_UTR_variant	YES	locus53	5	77783101	A	G	0.3287	0.0234	0.0031	1.60E-04	0.026	0.974	general	0.5925	general	5	77783101	A	G	0.2434	0.0219	0.0034	2.19E-10	92615	0.0073	0.9927	general	0.8816	general	general
Height	Basic_information	rs7766641	6	26183874	A	G	0.7387	-0.0731	0.0056	2.76e-39	--	108202	H2BC6	MODERATE	missense_variant	YES	locus60	6	26184102	A	G	0.8365	-0.0764	0.004	4.10E-22	0	1	general	0.9868	general	6	26184102	A	G	0.756	-0.0378	0.0034	3.09E-28	92615	0.007	0.993	general	0.98	general	general
Height	Basic_information	rs7753987	6	34252903	A	C	0.102	0.099	0.0073	1.71e-41	++	108202	SMIM29	MODIFIER	upstream_gene_variant	YES	locus61	6	34220680	A	C	0.19	0.0844	0.0037	3.40E-30	0	1	general	0.8285	general	6	34220680	A	C	0.1018	0.0671	0.005	1.00E-41	92615	0.0958	0.9042	other	0.9219	general	general
Height	Basic_information	rs1415701	6	130024690	A	G	0.4293	-0.0666	0.0066	7.39e-24	--	108202	L3MBTL3	MODIFIER	intron_variant	YES	locus66	6	130345835	A	G	0.4663	-0.0536	0.0029	4.30E-20	0	1	general	0.9982	general	6	130345835	A	G	0.4036	-0.0304	0.003	4.27E-24	92615	0.0108	0.9892	general	0.9984	general	general
Height	Basic_information	rs1418201	6	142326919	T	A	0.3676	-0.0457	0.0049	1.62e-20	++	108202	ADGRG6	MODIFIER	intron_variant	YES	locus69	6	142648056	T	A	0.4271	-0.0346	0.003	4.90E-09	0.0007	0.9993	general	0.9648	general	6	142648056	T	A	0.3882	-0.033	0.0031	9.33E-27	92615	0.0484	0.9516	general	0.9764	general	general
Height	Basic_information	rs798502	7	2750246	C	A	0.2806	-0.0556	0.0063	1.7e-18	++	108202	GNA12	MODIFIER	intron_variant	YES	locus72	7	2789880	C	A	0.3271	-0.0452	0.0031	2.90E-13	0	1	general	0.5516	general	7	2789880	C	A	0.3045	-0.0195	0.0032	1.17E-09	92615	0.0484	0.9516	general	0.7003	general	general
Height	Basic_information	rs1525832	7	46030012	G	A	0.5349	0.0413	0.0046	6.17e-19	--	108202	IGFBP3	MODIFIER	intergenic_variant	YES	locus75	7	46069610	G	A	0.4939	0.0394	0.0029	1.20E-11	0.0001	0.9999	general	0.0621	uncertain	7	46069610	G	A	0.5359	0.0237	0.003	7.41E-15	92615	0.0064	0.9936	general	0.0634	uncertain	uncertain
Height	Basic_information	rs10756779	9	16691713	A	G	0.3286	-0.0417	0.0067	5.87e-10	--	108202	BNC2	MODIFIER	intron_variant	YES	locus89	9	16691711	A	G	0.4178	-0.0156	0.003	1.00E-02	0.4556	0.5444	other	0.0711	uncertain	9	16691711	A	G	0.3421	-0.0152	0.0031	1.26E-06	92615	0.0168	0.9832	general	0.8091	general	general
Height	Basic_information	rs28442014	9	95472281	T	C	0.1058	0.0497	0.0085	5.09e-09	++	108202	PTCH1	MODIFIER	intron_variant	YES	locus91	9	98234563	T	C	0.0648	0.055	0.006	3.70E-06	0.0005	0.9995	general	0.4889	general	9	98234563	T	C	0.1172	0.0287	0.0046	3.89E-10	92615	0.0096	0.9904	general	0.0516	uncertain	general
Height	Basic_information	rs11564722	11	2157100	T	C	0.5786	-0.0517	0.0066	4.6e-15	--	108202	INS	MODIFIER	downstream_gene_variant	YES	locus104	11	2178330	T	C	0.4562	-0.0428	0.003	5.90E-13	0	1	general	0.9865	general	11	2178330	T	C	0.5999	-0.0312	0.003	3.98E-25	92615	0.0095	0.9905	general	0.9283	general	general
Height	Basic_information	rs4757678	11	18626632	T	C	0.3511	-0.0356	0.0061	6.51e-09	--	108202	SPTY2D1	MODIFIER	intron_variant	YES	locus107	11	18648179	T	C	0.3071	-0.017	0.0032	7.10E-03	0.1532	0.8468	other	0.6174	general	11	18648179	T	C	0.3876	-0.0105	0.0031	6.92E-04	92615	0.0281	0.9719	general	0.3979	general	general
Height	Basic_information	rs3809128	12	56316135	T	C	0.2059	-0.1412	0.0117	1.36e-33	--	108202	CNPY2	MODIFIER	upstream_gene_variant	YES	locus116	12	56709919	T	C	0.1994	-0.117	0.0037	1.50E-56	0	1	general	0.989	general	12	56709919	T	C	0.1617	-0.0835	0.0041	2.29E-94	92615	0.0276	0.9724	general	0.9871	general	general
Height	Basic_information	rs7953508	12	93589778	T	C	0.3256	0.0734	0.0088	8.99e-17	++	108202	SOCS2	MODIFIER	intergenic_variant	YES	locus119	12	93983554	T	C	0.3509	0.0542	0.003	3.00E-19	0	1	general	0.9764	general	12	93983554	T	C	0.3627	0.0306	0.0031	1.29E-23	92615	0.0211	0.9789	general	0.9644	general	general
Height	Basic_information	rs73386907	12	102203162	G	A	0.2915	-0.0648	0.0047	8.12e-43	++	108202	HELLPAR	MODIFIER	non_coding_transcript_exon_variant	YES	locus120	12	102596940	G	A	0.3079	-0.0772	0.0031	1.20E-34	0	1	general	0.8937	general	12	102596940	G	A	0.2865	-0.0443	0.0034	7.41E-40	92615	0.0765	0.9235	other	0.8897	general	general
Height	Basic_information	rs185214908	12	102306198	T	C	0.0149	-0.4043	0.0518	6.19e-15	--	108202	HELLPAR	MODIFIER	non_coding_transcript_exon_variant	NO	locus120	12	102699976	T	C	0.0305	=A69*2	0.0092	5.10E-05	0.9998	0.0002	pregnancy	0.8937	general															general
Height	Basic_information	rs77768175	12	112298314	G	A	0.2961	-0.0493	0.0067	1.94e-13	++	108202	HECTD4	MODIFIER	intron_variant	YES	locus121	12	112736118	G	A	0.2394	-0.0364	0.0039	3.80E-06	0.0019	0.9981	general	0.9688	general	12	112736118	G	A	0.2827	-0.0288	0.0035	4.47E-16	92615	0.0083	0.9917	general	0.9868	general	general
Height	Basic_information	rs862046	14	74515896	T	G	0.5542	0.0335	0.0061	3.84e-08	++	108202	LTBP2	MODIFIER	intron_variant	YES	locus130	14	74982599	T	G	0.5174	0.022	0.0029	1.70E-04	0.0271	0.9729	general	0.5919	general	14	74982599	T	G	0.57	0.0139	0.0031	5.62E-06	92615	0.0086	0.9914	general	0.7999	general	general
Height	Basic_information	rs7143609	14	103411811	T	G	0.6485	0.0336	0.0047	9.44e-13	++	108202	MARK3	MODIFIER	intron_variant	YES	locus133	14	103878148	T	G	0.7135	0.0306	0.0032	2.00E-06	0.0033	0.9967	general	0.8362	general	14	103878148	T	G	0.6297	0.0158	0.0032	6.76E-07	92615	0.0064	0.9936	general	0.8714	general	general
Height	Basic_information	rs893156	15	62086693	A	G	0.377	-0.0325	0.0048	1.46e-11	--	108202	NPM1P47	MODIFIER	upstream_gene_variant	YES	locus136	15	62378892	A	G	0.3592	-0.0276	0.003	5.30E-06	0.0058	0.9942	general	0.666	general	15	62378892	A	G	0.3698	-0.0243	0.0031	5.62E-15	92615	0.0226	0.9774	general	0.8526	general	general
Height	Basic_information	rs8038760	15	75449754	C	A	0.3093	0.0313	0.0049	1.92e-10	--	108202	SIN3A	MODIFIER	intron_variant	YES	locus138	15	75742095	C	A	0.4272	0.044	0.0029	7.20E-14	0.0003	0.9997	general	0.8815	general	15	75742095	C	A	0.324	0.0224	0.0032	2.19E-12	92615	0.0146	0.9854	general	0.6753	general	general
Height	Basic_information	rs1480823	15	83916994	T	C	0.7457	0.048	0.005	1.58e-21	++	108202	ADAMTSL3	MODIFIER	intron_variant	YES	locus140	15	84585746	T	C	0.7261	0.0416	0.0033	3.00E-10	0.0001	0.9999	general	0.8358	general	15	84585746	T	C	0.7306	0.0355	0.0035	4.68E-24	92615	0.0638	0.9362	other	0.8388	general	general
Height	Basic_information	rs76282091	15	88858385	C	G	0.0269	-0.1377	0.0184	8.24e-14	--	108202	ACAN	MODERATE	missense_variant	NO	locus141	15	89401616	C	G	0.0159	-0.0958	0.0116	3.80E-05	0.0027	0.9973	general	0.5718	general	15	89401616	C	G	0.0191	-0.1108	0.0117	2.09E-21	92615	0.112	0.888	other	0.3982	general	general
Height	Basic_information	rs757608	17	61419916	G	A	0.6875	-0.0528	0.0081	6.02e-11	++	108202	TBX2	MODIFIER	regulatory_region_variant	YES	locus154	17	59497277	G	A	0.6592	-0.0548	0.0031	4.60E-19	0	1	general	0.9951	general	17	59497277	G	A	0.7181	-0.0339	0.0033	1.78E-25	92615	0.0141	0.9859	general	0.995	general	general
Height	Basic_information	rs1051684	17	63929137	G	A	0.4313	0.0545	0.0055	2.9e-23	--	108202	CD79B	MODIFIER	3_prime_UTR_variant	YES	locus155	17	62006497	G	A	0.4767	0.0482	0.0029	1.10E-16	0	1	general	0.9612	general	17	62006497	G	A	0.4313	0.0326	0.0031	5.89E-26	92615	0.0092	0.9908	general	0.9714	general	general
Height	Basic_information	rs60839038	18	23131963	C	A	0.4523	0.0564	0.0068	7.23e-17	--	108202	CABLES1	MODIFIER	upstream_gene_variant	NO	locus158	18	20711927	C	A	0.4237	0.0472	0.0031	1.30E-14	0	1	general	0.8575	general	18	20711927	C	A	0.4853	0.0232	0.0032	2.04E-13	92615	0.0159	0.9841	general	0.9414	general	general
Height	Basic_information	rs16950319	18	49072776	C	T	0.2528	-0.0389	0.0052	5.81e-14	++	108202	DYM	MODIFIER	intron_variant	YES	locus160	18	46599146	C	T	0.358	-0.0328	0.0031	7.80E-08	0.0013	0.9987	general	0.7113	general	18	46599146	C	T	0.2531	-0.0264	0.0034	8.13E-15	92615	0.0138	0.9862	general	0.3015	general	general
Height	Basic_information	rs994308	20	6622975	T	C	0.7747	-0.0463	0.0064	4.75e-13	--	108202	BMP2	MODIFIER	intergenic_variant	YES	locus165	20	6603622	T	C	0.8579	-0.0296	0.0042	4.00E-04	0.0173	0.9827	general	0.2609	general	20	6603622	T	C	0.8093	-0.0205	0.004	3.09E-07	92615	0.0097	0.9903	general	0.8624	general	general
Height	Basic_information	rs6142381	20	35420820	A	G	0.703	-0.0695	0.0047	1.4e-48	--	108202	UQCC1	MODIFIER	intergenic_variant	YES	locus168	20	34008623	A	G	0.7736	-0.0786	0.0035	1.60E-29	0	1	general	0.9783	general	20	34008623	A	G	0.7022	-0.0477	0.0033	3.47E-46	92615	0.1237	0.8763	other	0.9859	general	general
Height	Basic_information	rs2057291	20	58896988	G	A	0.696	0.0734	0.0089	1.47e-16	--	108202	GNAS	MODIFIER	intron_variant	YES	locus170	20	57472043	G	A	0.7267	0.0482	0.0033	1.60E-13	0	1	general	0.0028	uncertain	20	57472043	G	A	0.7347	0.036	0.0034	1.86E-26	92615	0.0095	0.9905	general	0.9902	general	general
SBP	Basic_information	rs13009997	2	164119906	T	C	0.3495	-0.052	0.006	5.29e-18	--	78535	FIGN	MODIFIER	intron_variant&non_coding_transcript_variant	YES	locus1	2	164976416	T	C	0.3868	-0.0438	0.0052	2.10E-05	0.0002	0.9998	general	0.422	general	2	164976416	T	C	0.3571	-0.047	0.0043	9.77E-28	92615	0	1	general	0.0994	uncertain	general
SBP	Basic_information	rs10857147	4	80259918	T	A	0.3562	0.0717	0.0092	9.2e-15	--	78535	FGF5	MODIFIER	intergenic_variant	YES	locus2	4	81181072	T	A	0.294	0.078	0.0055	2.00E-12	0	1	general	0.9943	general	4	81181072	T	A	0.4046	0.0677	0.0042	1.23E-57	92615	0	1	general	0.7092	general	general
SBP	Basic_information	rs731141	10	94138924	A	G	0.3304	-0.0563	0.0075	4.87e-14	--	78535	PLCE1	MODIFIER	intron_variant	NO	locus5	10	95898681	A	G	0.4016	-0.0194	0.0052	6.00E-02	0.868	0.132	other	0.495	uncertain	10	95898681	A	G	0.3152	-0.0154	0.0043	3.39E-04	92615	0.9061	0.0939	other	0.9322	general	general
SBP	Basic_information	rs2077218	10	94311804	A	G	0.6673	0.0551	0.0063	1.67e-18	++	78535	PLCE1	MODIFIER	intron_variant	YES	locus5	10	96071561	A	G	0.7908	0.044	0.0062	3.60E-04	0.0028	0.9972	general	0.4967	general	10	96071561	A	G	0.6706	0.0356	0.0047	4.47E-14	92615	0	1	general	0.9322	general	general
SBP	Basic_information	rs6538195	12	89668599	A	G	0.3289	-0.0649	0.0068	8.52e-22	--	78535	ATP2B1	MODIFIER	intron_variant	YES	locus7	12	90062376	A	G	0.3721	-0.078	0.0052	6.40E-14	0	1	general	0.9714	general	12	90062376	A	G	0.3129	-0.0542	0.0044	2.51E-35	92615	0	1	general	0.971	general	general
Weight	Basic_information	rs7553158	1	74539554	A	G	0.1735	-0.0549	0.0068	7.11e-16	--	106972	TNNI3K	MODIFIER	intron_variant	YES	locus2	1	75005238	A	G	0.0838	-0.0616	0.0076	4.60E-05	0.0008	0.9992	general	0.8856	general	1	75005238	A	G	0.1705	-0.0143	0.0049	3.63E-03	92615	0.1258	0.8742	other	0.1193	uncertain	general
Weight	Basic_information	rs1266155	1	177912289	A	G	0.1613	0.0958	0.0072	2.53e-40	++	106972	SEC16B	MODIFIER	intron_variant&non_coding_transcript_variant	YES	locus5	1	177881424	A	G	0.2259	0.095	0.005	4.90E-21	0	1	general	0.9663	general	1	177881424	A	G	0.1548	0.0422	0.0052	2.82E-16	92615	0	1	general	0.9745	general	general
Weight	Basic_information	rs2867125	2	622827	C	T	0.914	0.1064	0.0077	4.65e-43	--	106972	TMEM18	MODIFIER	intergenic_variant	YES	locus8	2	622827	C	T	0.9028	0.0854	0.0071	1.90E-09	0	1	general	0.7098	general	2	622827	C	T	0.9273	0.0662	0.0072	2.34E-20	92615	0	1	general	0.7124	general	general
Weight	Basic_information	rs3795955	2	25152236	C	T	0.741	0.0385	0.006	2e-10	--	106972	EFR3B	MODIFIER	intron_variant	NO	locus9	2	25375105	C	T	0.5948	0.0206	0.0043	1.80E-02	0.1407	0.8593	other	0.0504	uncertain	2	25375105	C	T	0.7115	0.0167	0.0042	5.62E-05	92615	0.0042	0.9958	general	0.9486	general	general
Weight	Basic_information	rs3806648	3	141486730	C	T	0.2262	0.0651	0.0059	2.83e-28	--	106972	RASA2	MODIFIER	upstream_gene_variant	YES	locus15	3	141205572	C	T	0.2994	0.0834	0.0046	1.80E-19	0	1	general	0.1837	uncertain	3	141205572	C	T	0.2523	0.0339	0.0043	6.31E-15	92615	0	1	general	0.081	uncertain	uncertain
Weight	Basic_information	rs7700107	4	17878793	C	A	0.2775	-0.0534	0.0052	6.41e-25	++	106972	LCORL	MODIFIER	intron_variant	YES	locus19	4	17880416	C	A	0.2406	-0.0574	0.005	1.00E-08	0	1	general	0.7635	general	4	17880416	C	A	0.2883	-0.0381	0.0041	2.45E-20	92615	0	1	general	0.9303	general	general
Weight	Basic_information	rs10456644	6	51454308	G	C	0.3915	-0.0333	0.0047	1.28e-12	++	106972	PKHD1	MODIFIER	intergenic_variant	YES	locus30	6	51319106	G	C	0.438	-0.0276	0.0042	1.10E-03	0.0149	0.9851	general	0.1052	uncertain	6	51319106	G	C	0.3912	-0.0115	0.0039	2.88E-03	92615	0.0462	0.9538	general	0.9565	general	general
Weight	Basic_information	rs4706392	6	91299878	T	A	0.31	0.0386	0.0067	9.96e-09	--	106972	MAP3K7	MODIFIER	TF_binding_site_variant	YES	locus32	6	92009596	T	A	0.2446	0.0242	0.0049	1.40E-02	0.0718	0.9282	other	0.0158	uncertain	6	92009596	T	A	0.3066	0.0046	0.0043	2.75E-01	92615	0.8245	0.1755	other	0.0027	pregnancy	uncertain
Weight	Basic_information	rs1415701	6	130024690	A	G	0.4293	-0.0386	0.0067	7.32e-09	--	106972	L3MBTL3	MODIFIER	intron_variant	YES	locus33	6	130345835	A	G	0.4664	-0.0676	0.0042	1.40E-15	0	1	general	0.9994	general	6	130345835	A	G	0.4036	-0.022	0.0038	6.31E-09	92615	0.0001	0.9999	general	0.9961	general	general
Weight	Basic_information	rs62435140	7	1226527	C	T	0.3948	-0.0391	0.0063	4.3e-10	++	106972	UNCX	MODIFIER	regulatory_region_variant	YES	locus34	7	1266163	C	T	0.3315	-0.0318	0.0046	6.10E-04	0.0098	0.9902	general	0.3407	general	7	1266163	C	T	0.358	-0.0149	0.0043	5.13E-04	92615	0.0145	0.9855	general	0.2847	general	general
Weight	Basic_information	rs72841270	10	102882480	G	T	0.2608	0.0307	0.0049	4.9e-10	--	106972	AS3MT	MODIFIER	intron_variant	YES	locus47	10	104642237	G	T	0.2695	0.032	0.0047	7.30E-04	0.0094	0.9906	general	0.4078	general	10	104642237	G	T	0.2867	0.0243	0.0041	3.72E-09	92615	0.0002	0.9998	general	0.85	general	general
Weight	Basic_information	rs9568859	13	53502049	G	A	0.2436	0.0366	0.0064	1.28e-08	--	106972	OLFM4	MODIFIER	intron_variant&non_coding_transcript_variant	YES	locus62	13	54076184	G	A	0.1994	0.0328	0.0053	2.10E-03	0.0143	0.9857	general	0.9355	general	13	54076184	G	A	0.246	0.0253	0.0044	7.24E-09	92615	0.0001	0.9999	general	0.9804	general	general
Weight	Basic_information	rs2350892	14	60325385	G	A	0.7532	0.0387	0.0055	1.57e-12	--	106972	LINC02322	MODIFIER	downstream_gene_variant	YES	locus64	14	60792103	G	A	0.766	0.056	0.005	3.00E-08	0.0001	0.9999	general	0.9169	general	14	60792103	G	A	0.7359	0.0211	0.0048	1.32E-05	92615	0.0012	0.9988	general	0.8642	general	general
Weight	Basic_information	rs11247365	15	98672386	A	G	0.8587	0.0617	0.0103	1.86e-09	++	106972	IGF1R	MODIFIER	intron_variant	YES	locus66	15	99215615	A	G	0.9248	0.0424	0.008	8.30E-03	0.0406	0.9594	general	0.7678	general	15	99215615	A	G	0.8428	0.0273	0.0065	2.69E-05	92615	0.0007	0.9993	general	0.6516	general	general
Weight	Basic_information	rs34033929	16	3974127	T	C	0.3978	0.0838	0.0105	1.14e-15	++	106972	ADCY9	MODIFIER	intron_variant	YES	locus67	16	4024128	T	C	0.4102	0.0262	0.0044	3.10E-03	0.9767	0.0233	pregnancy	0.0017	pregnancy	16	4024128	T	C	0.4399	0.031	0.0042	2.34E-13	92615	0	1	general	0.9414	general	general
Weight	Basic_information	rs12597682	16	20247110	A	C	0.2601	-0.0494	0.0068	3.9e-13	--	106972	GP2	MODIFIER	intergenic_variant	YES	locus68	16	20258432	A	C	0.1758	-0.0526	0.0056	2.40E-06	0.0002	0.9998	general	0.8919	general	16	20258432	A	C	0.2653	-0.0322	0.0042	1.82E-14	92615	0	1	general	0.8994	general	general
Weight	Basic_information	rs77722067	16	53763880	T	C	0.0185	0.3638	0.0431	3.27e-17	++	106972	FTO	MODIFIER	intron_variant	NO	locus70	16	53797792	T	C	0.0149	0.1396	0.0192	2.80E-04	0.9979	0.0021	pregnancy	0.9128	general	16	53797792	T	C	0.0315	0.0757	0.0115	4.17E-11	92615	0.0001	0.9999	general	0.8348	general	general
Weight	Basic_information	rs72805613	16	53803430	G	A	0.133	0.1192	0.008	1.26e-49	--	106972	FTO	MODIFIER	intron_variant	YES	locus70	16	53837342	G	A	0.2085	0.1208	0.0052	5.40E-31	0	1	general	0.9128	general	16	53837342	G	A	0.1328	0.067	0.0055	2.14E-34	92615	0	1	general	0.8348	general	general
Weight	Basic_information	rs2288277	17	48573699	C	T	0.8288	0.0491	0.0064	2.03e-14	--	106972	HOXB4	MODIFIER	downstream_gene_variant	YES	locus73	17	46651061	C	T	0.8812	0.0254	0.0065	5.20E-02	0.1958	0.8042	other	0.0058	uncertain	17	46651061	C	T	0.8325	0.0204	0.005	4.90E-05	92615	0.0022	0.9978	general	0	uncertain	uncertain
Weight	Basic_information	rs6026579	20	58888938	T	C	0.6955	0.0534	0.0095	1.99e-08	++	106972	GNAS	MODIFIER	upstream_gene_variant	YES	locus80	20	57463993	T	C	0.7239	0.0128	0.0047	1.80E-01	0.9027	0.0973	other	0.0044	pregnancy	20	57463993	T	C	0.717	0.0228	0.0046	5.50E-07	92615	0.0003	0.9997	general	0.9671	general	general
TC	Blood_lipid	rs12740374	1	109274968	T	G	0.0624	-0.5801	0.0206	9.43e-174	--	66758	CELSR2	MODIFIER	3_prime_UTR_variant	YES	locus5	1	109817590	T	G	0.0715	-0.127	0.0102	4.20E-10	1	0	pregnancy	0.9648	general	1	109817590	T	G	0.067	-0.1664	0.0086	3.98E-83	92615	0	1	general	0.9825	general	general
TC	Blood_lipid	rs12073799	1	211535366	G	A	0.4649	-0.0435	0.0073	2.04e-09	++	66758	RD3	MODIFIER	intergenic_variant	YES	locus6	1	211708708	G	A	0.4557	0	0.0053	9.90E-01	0.9644	0.0356	pregnancy	0.0021	pregnancy	1	211708708	G	A	0.4813	-0.0028	0.0044	5.25E-01	92615	0.9722	0.0278	pregnancy	0.0085	pregnancy	pregnancy
TC	Blood_lipid	rs2642439	1	220797157	A	G	0.2062	-0.1537	0.0119	3.52e-38	-?	66758	MTARC1	MODIFIER	intron_variant	YES	locus7	1	220970499	A	G	0.139	-0.046	0.0076	2.50E-03	0.9962	0.0038	pregnancy	0.6084	general	1	220970499	A	G	0.2096	-0.0432	0.0055	6.31E-15	92615	0	1	general	0.9946	general	general
TC	Blood_lipid	rs13306194	2	21029662	A	G	0.1291	-0.0858	0.0107	9.41e-16	--	66758	APOB	MODERATE	missense_variant	YES	locus8	2	21252534	A	G	0.1226	-0.1076	0.008	1.80E-11	0	1	general	0	uncertain	2	21252534	A	G	0.1407	-0.133	0.0064	1.51E-94	92615	0	1	general	0.9982	general	general
TC	Blood_lipid	rs34468875	2	21160481	T	C	0.2822	0.0506	0.0065	1.1e-14	++	66758	TDRD15	MODIFIER	intergenic_variant	NO	locus8	2	21383353	T	C	0.248	0.019	0.0061	1.20E-01	0.5764	0.4236	other	0	uncertain	2	21383353	T	C	0.2699	0.0665	0.005	1.17E-39	92615	0	1	general	0.9982	general	general
TC	Blood_lipid	rs2421713	2	62651585	A	G	0.7003	0.0601	0.006	3.08e-23	++	66758	EHBP1	MODIFIER	intron_variant&non_coding_transcript_variant	YES	locus9	2	62878720	A	G	0.7705	0.049	0.0063	8.90E-05	0.0033	0.9967	general	0.6457	general	2	62878720	A	G	0.7142	0.0482	0.0051	2.00E-21	92615	0	1	general	0.917	general	general
TC	Blood_lipid	rs984976	5	75615045	G	A	0.5319	0.0574	0.0059	3.17e-22	--	66758	ANKDD1B	MODIFIER	intron_variant	YES	locus14	5	74910870	G	A	0.5667	0.1016	0.0054	8.20E-21	0	1	general	0.9343	general	5	74910870	G	A	0.5348	0.0637	0.0044	1.86E-46	92615	0	1	general	0.0383	uncertain	general
TC	Blood_lipid	rs6874202	5	156964617	C	T	0.7083	0.0677	0.0068	5.07e-23	--	66758	TIMD4	MODIFIER	upstream_gene_variant	YES	locus15	5	156391628	C	T	0.8273	0.0866	0.007	4.60E-10	0	1	general	0.9597	general	5	156391628	C	T	0.7097	0.0579	0.005	1.78E-31	92615	0	1	general	0.965	general	general
TC	Blood_lipid	rs7764401	6	16091461	G	A	0.4114	-0.1179	0.01	5.04e-32	++	66758	MYLIP	MODIFIER	intergenic_variant	YES	locus16	6	16091692	G	A	0.4134	0.01	0.0055	3.60E-01	1	0	pregnancy	0.0028	pregnancy	6	16091692	G	A	0.4284	0.0011	0.0047	8.13E-01	92615	0.9996	0.0004	pregnancy	0.0008	pregnancy	pregnancy
TC	Blood_lipid	rs9390700	6	100890932	A	T	0.2876	-0.0454	0.0061	1.16e-13	--	66758	ASCC3	MODIFIER	downstream_gene_variant	YES	locus17	6	101338808	A	T	0.3232	-0.038	0.0057	8.00E-04	0.0187	0.9813	general	0.3333	general	6	101338808	A	T	0.2846	-0.0317	0.005	2.34E-10	92615	0	1	general	0.0194	uncertain	general
TC	Blood_lipid	rs2136675	6	160475399	C	A	0.5379	-0.0392	0.0064	7.93e-10	++	66758	LPAL2	MODIFIER	intron_variant&non_coding_transcript_variant	NO	locus20	6	160896431	C	A	0.5114	-0.006	0.0053	5.70E-01	0.8545	0.1455	other	0.0063	pregnancy	6	160896431	C	A	0.5315	-0.0212	0.0043	1.05E-06	92615	0.0012	0.9988	general	0.4248	general	general
TC	Blood_lipid	rs7005978	8	58470156	G	A	0.7474	-0.0802	0.0072	1.35e-28	++	66758	CYP7A1	MODIFIER	intergenic_variant	YES	locus27	8	59382715	G	A	0.8166	-0.024	0.0068	7.70E-02	0.9089	0.0911	other	0.0001	pregnancy	8	59382715	G	A	0.7662	-0.0291	0.0053	3.63E-08	92615	0	1	general	0	uncertain	pregnancy
TC	Blood_lipid	rs1883025	9	104902020	T	C	0.2117	-0.1121	0.0109	7.56e-25	--	66758	ABCA1	MODIFIER	intron_variant	YES	locus30	9	107664301	T	C	0.279	-0.11	0.0058	4.40E-21	0	1	general	0.9822	general	9	107664301	T	C	0.2321	-0.0825	0.0051	3.09E-59	92615	0	1	general	0.9954	general	general
