## Supplementary Tables for "A Dynamic Genetic Atlas of Gestational Phenotypes" (part 7 of 25)

### Sheet: TableS22 (continued)
Supplementary Table 22. Results of the linemodels and colocalization analyses for significant and replicated association signals in MONN
TC	Blood_lipid	rs1219550	11	75742832	C	T	0.2693	-0.0392	0.007	2.29e-08	++	66758	RN7SL786P	MODIFIER	downstream_gene_variant	YES	locus37	11	75453877	C	T	0.3566	-0.0368	0.0055	8.00E-04	0.0209	0.9791	general	0.3435	general	11	75453877	C	T	0.2751	-0.0205	0.0049	2.45E-05	92615	0.0104	0.9896	general	0.5701	general	general
TC	Blood_lipid	rs3741298	11	116786845	T	C	0.5913	-0.0463	0.007	3e-11	--	66758	ZPR1	MODIFIER	intron_variant	YES	locus38	11	116657561	T	C	0.4438	-0.0492	0.0054	4.70E-06	0.001	0.999	general	0.7287	general	11	116657561	T	C	0.6365	-0.0587	0.0045	4.17E-39	92615	0	1	general	0.0345	uncertain	general
TC	Blood_lipid	rs3967200	11	126362490	T	C	0.2756	0.1082	0.0093	3.53e-31	++	66758	ST3GAL4	MODIFIER	intron_variant	YES	locus39	11	126232385	T	C	0.3517	0.0034	0.0056	7.60E-01	1	0	pregnancy	0.002	pregnancy	11	126232385	T	C	0.3011	0.0299	0.005	1.66E-09	92615	0	1	general	0.9923	general	general
TC	Blood_lipid	rs1169284	12	120982123	C	T	0.4029	0.0866	0.007	2.02e-35	--	66758	HNF1A	MODIFIER	intron_variant	YES	locus42	12	121419926	C	T	0.4723	0.0426	0.0052	4.80E-05	0.0437	0.9563	general	0.8081	general	12	121419926	C	T	0.381	0.0366	0.0045	3.24E-16	92615	0	1	general	0.0296	uncertain	general
TC	Blood_lipid	rs4238329	15	58395987	C	A	0.3411	-0.0712	0.0082	3.1e-18	++	66758	ALDH1A2	MODIFIER	intron_variant	NO	locus47	15	58688186	C	A	0.2721	-0.0736	0.0059	4.70E-10	0	1	general	0.9931	general	15	58688186	C	A	0.35	-0.0496	0.0047	4.68E-26	92615	0	1	general	0.7768	general	general
TC	Blood_lipid	rs1077834	15	58431280	C	T	0.3845	0.1487	0.0132	2.06e-29	--	66758	LIPC	MODIFIER	upstream_gene_variant	YES	locus47	15	58723479	C	T	0.5124	0.1064	0.0053	7.70E-24	0	1	general	0.9931	general	15	58723479	C	T	0.3826	0.0572	0.0044	2.75E-38	92615	0	1	general	0.7768	general	general
TC	Blood_lipid	rs261337	15	58443250	C	T	0.6164	0.0971	0.012	5.2e-16	--	66758	LIPC	MODIFIER	intron_variant	NO	locus47	15	58735449	C	T	0.6281	-0.0034	0.0054	7.50E-01	1	0	pregnancy	0.9931	general	15	58735449	C	T	0.6074	0.014	0.0048	3.98E-03	92615	0.709	0.291	other	0.7768	general	general
TC	Blood_lipid	rs9958734	18	49592028	C	T	0.393	0.1387	0.0075	5.69e-76	--	66758	LIPG	MODIFIER	3_prime_UTR_variant	YES	locus56	18	47118398	C	T	0.4428	0.0766	0.0053	3.60E-13	0	1	general	0.9975	general	18	47118398	C	T	0.4055	0.0613	0.0044	1.58E-44	92615	0	1	general	0.9993	general	general
TC	Blood_lipid	rs61302953	18	49639648	A	G	0.0644	-0.2156	0.0155	6.95e-44	--	66758	LIPG	MODIFIER	regulatory_region_variant	NO	locus56	18	47166018	A	G	0.063	-0.0618	0.0109	4.60E-03	0.999	0.001	pregnancy	0.9975	general	18	47166018	A	G	0.0546	-0.097	0.0096	3.63E-24	92615	0	1	general	0.9993	general	general
TC	Blood_lipid	rs147540853	19	11137428	A	G	0.1577	-0.1804	0.0175	8.45e-25	--	66758	LDLR	MODIFIER	downstream_gene_variant	NO	locus57	19	11248104	A	G	0.2397	-0.1062	0.0062	7.30E-18	0	1	general	0	uncertain	19	11248104	A	G	0.183	-0.0791	0.0058	1.26E-42	92615	0	1	general	0.0002	uncertain	uncertain
TC	Blood_lipid	rs4804576	19	11220678	T	G	0.2438	-0.1486	0.0109	1.35e-42	--	66758	DOCK6	MODIFIER	intron_variant	YES	locus57	19	11331354	T	G	0.2288	-0.0806	0.0063	2.00E-10	0	1	general	0	uncertain	19	11331354	T	G	0.2559	-0.0877	0.0051	1.00E-65	92615	0	1	general	0.0002	uncertain	uncertain
TC	Blood_lipid	rs411920	19	44858375	C	T	0.1087	-0.2368	0.0206	1.53e-30	++	66758	NECTIN2	MODIFIER	intron_variant	NO	locus60	19	45361632	C	T	0.075	-0.1974	0.0105	7.10E-21	0	1	general	0.1831	uncertain	19	45361632	C	T	0.1052	-0.1188	0.0072	2.19E-61	92615	0	1	general	0.9828	general	general
TC	Blood_lipid	rs72654473	19	44911142	A	C	0.0725	-0.4683	0.0257	1.9e-74	--	66758	APOC1	MODIFIER	upstream_gene_variant	YES	locus60	19	45414399	A	C	0.0399	-0.559	0.0135	6.90E-95	0	1	general	0.1831	uncertain	19	45414399	A	C	0.0765	-0.3555	0.0083	1.00E-300	92615	0	1	general	0.9828	general	general
TG	Blood_lipid	rs11207995	1	62583880	C	A	0.2005	-0.0957	0.0069	3.61e-43	++	65479	DOCK7	MODIFIER	intron_variant	YES	locus2	1	63049551	C	A	0.1407	-0.1376	0.0084	3.10E-16	0	1	general	0.9088	general	1	63049551	C	A	0.2055	-0.0644	0.0052	1.26E-34	92615	0	1	general	0.9199	general	general
TG	Blood_lipid	rs1260326	2	27508073	C	T	0.4819	-0.1886	0.007	2.69e-158	++	65479	GCKR	MODERATE	missense_variant&splice_region_variant	YES	locus4	2	27730940	C	T	0.4423	-0.1664	0.0059	1.00E-44	0	1	general	0.9998	general	2	27730940	C	T	0.5077	-0.1246	0.0042	7.76E-191	92615	0	1	general	0.9998	general	general
TG	Blood_lipid	rs149454845	2	27536953	C	T	0.0279	-0.3168	0.0329	6.13e-22	++	65479	C2orf16	MODIFIER	upstream_gene_variant	NO	locus4	2	27759820	C	T	0.0321	-0.1372	0.0197	5.00E-04	0.0701	0.9299	other	0.9998	general															general
TG	Blood_lipid	rs140754563	2	27594807	T	C	0.2471	-0.143	0.0083	4.56e-67	--	65479	ZNF512	MODIFIER	intron_variant	NO	locus4	2	27817674	T	C	0.145	-0.108	0.0093	5.80E-09	0	1	general	0.9998	general	2	27817674	T	C	0.197	-0.0963	0.0066	3.72E-48	92615	0	1	general	0.9998	general	general
TG	Blood_lipid	rs3812316	7	73606007	G	C	0.0863	-0.1568	0.0117	5.71e-41	++	65479	MLXIPL	MODERATE	missense_variant	YES	locus13	7	73020337	G	C	0.0996	-0.2462	0.0098	3.30E-36	0	1	general	0.9474	general	7	73020337	G	C	0.0851	-0.1403	0.0075	3.16E-77	92615	0	1	general	0.9785	general	general
TG	Blood_lipid	rs325	8	19961817	C	T	0.1098	-0.2013	0.0096	8.61e-97	++	65479	LPL	MODIFIER	intron_variant	YES	locus16	8	19819328	C	T	0.126	-0.31	0.0088	6.70E-69	0	1	general	0.9343	general	8	19819328	C	T	0.1024	-0.1581	0.007	2.14E-114	92615	0	1	general	0.8094	general	general
TG	Blood_lipid	rs9644636	8	19967385	G	T	0.1612	0.2088	0.0193	2.96e-27	--	65479	LPL	MODIFIER	downstream_gene_variant	NO	locus16	8	19824896	G	T	0.1729	0.0274	0.0081	9.20E-02	1	0	pregnancy	0.9343	general	8	19824896	G	T	0.1847	0.0493	0.0065	3.24E-14	92615	0.9998	0.0002	pregnancy	0.8094	general	general
TG	Blood_lipid	rs4738680	8	58458021	A	T	0.7574	-0.0502	0.0073	6.7e-12	--	65479	UBXN2B	MODIFIER	intergenic_variant	YES	locus17	8	59370580	A	T	0.8141	-0.0002	0.0076	9.90E-01	0.9862	0.0138	pregnancy	0.0027	pregnancy	8	59370580	A	T	0.7726	-0.0183	0.0053	5.25E-04	92615	0.3814	0.6186	other	0.0168	uncertain	pregnancy
TG	Blood_lipid	rs74368849	11	116751583	A	G	0.048	0.5137	0.0206	1.58e-137	++	65479	BUD13	MODIFIER	intron_variant	NO	locus24	11	116622299	A	G	0.0761	0.598	0.0113	7.40E-155	0	1	general	0.998	general	11	116622299	A	G	0.0632	0.3877	0.0094	1.00E-300	92615	0	1	general	0.9595	general	general
TG	Blood_lipid	rs662799	11	116792991	A	G	0.7076	-0.3308	0.008	0	--	65479	ZPR1	MODIFIER	upstream_gene_variant	YES	locus24	11	116663707	A	G	0.6428	-0.4656	0.0062	2.50E-306	0	1	general	0.998	general	11	116663707	A	G	0.7252	-0.2939	0.0048	1.00E-300	92615	0	1	general	0.9595	general	general
TG	Blood_lipid	rs2854117	11	116829426	C	T	0.5563	-0.1387	0.0067	2.02e-96	++	65479	APOC3	MODIFIER	upstream_gene_variant	NO	locus24	11	116700142	C	T	0.5106	-0.1416	0.0059	1.10E-32	0	1	general	0.998	general	11	116700142	C	T	0.5718	-0.1151	0.0044	2.04E-150	92615	0	1	general	0.9595	general	general
TG	Blood_lipid	rs75525508	15	58383286	A	G	0.3372	-0.0726	0.0088	2.05e-16	--	65479	ALDH1A2	MODIFIER	intron_variant	NO	locus29	15	58675485	A	G	0.2854	-0.1098	0.0066	6.80E-17	0	1	general	0.9984	general	15	58675485	A	G	0.3637	-0.0506	0.0046	2.00E-28	92615	0.0009	0.9991	general	0.8716	general	general
TG	Blood_lipid	rs1800588	15	58431476	T	C	0.3685	0.129	0.0129	1.4e-23	++	65479	LIPC	MODIFIER	upstream_gene_variant	YES	locus29	15	58723675	T	C	0.5074	0.1464	0.0059	1.90E-35	0	1	general	0.9984	general	15	58723675	T	C	0.3648	0.0548	0.0044	7.94E-36	92615	0.0092	0.9908	general	0.8716	general	general
TG	Blood_lipid	rs305009	15	69853419	A	G	0.3211	-0.0489	0.0082	2.73e-09	--	65479	TLE3	MODIFIER	regulatory_region_variant	YES	locus30	15	70145758	A	G	0.2207	-0.0478	0.0071	7.30E-04	0.0288	0.9712	general	0.3342	general	15	70145758	A	G	0.3256	-0.0199	0.0045	1.02E-05	92615	0.2917	0.7083	other	0.9245	general	general
TG	Blood_lipid	rs75627662	19	44910319	T	C	0.1658	0.1026	0.0172	2.55e-09	++	65479	APOC1	MODIFIER	upstream_gene_variant	YES	locus33	19	45413576	T	C	0.1195	0.179	0.0092	3.90E-22	0	1	general	0.9847	general	19	45413576	T	C	0.1625	0.1191	0.0058	1.17E-92	92615	0	1	general	0.6664	general	general
BASO	Blood_routine	rs4266854	1	87259271	G	A	0.365	-0.0962	0.0054	3.25e-70	++	99665	LINC02801	MODIFIER	intron_variant&non_coding_transcript_variant	YES	locus2	1	87724954	G	A	0.3346	-0.126	0.0068	1.30E-20	0	1	general	0.9374	general															general
BASO	Blood_routine	rs28366462	1	87295660	T	C	0.1563	-0.1343	0.0103	9.36e-39	--	99665	LMO4	MODIFIER	regulatory_region_variant	NO	locus2	1	87761343	T	C	0.2187	-0.1146	0.0079	4.80E-13	0	1	general	0.9374	general															general
BASO	Blood_routine	rs4951254	1	205673262	C	T	0.4363	0.0685	0.0057	8.68e-33	--	99665	SLC45A3	MODIFIER	intron_variant	YES	locus4	1	205642390	C	T	0.5516	0.0976	0.0066	1.20E-13	0	1	general	0.9809	general															general
BASO	Blood_routine	rs76341179	2	58758240	T	C	0.0453	-0.1461	0.0141	2.67e-25	--	99665	LINC01122	MODIFIER	intron_variant&non_coding_transcript_variant	YES	locus6	2	58985375	T	C	0.0317	-0.1544	0.0192	5.90E-05	0.0004	0.9996	general	0.9441	general															general
BASO	Blood_routine	rs10201844	2	63814810	C	T	0.7508	-0.0474	0.005	5.33e-21	++	99665	WDPCP	MODIFIER	intron_variant&non_coding_transcript_variant	YES	locus7	2	64041944	C	T	0.7609	-0.0508	0.0075	7.00E-04	0.0063	0.9937	general	0.3101	general															general
BASO	Blood_routine	rs16823866	2	144567410	C	T	0.1996	-0.0962	0.0072	2.03e-40	++	99665	LINC01412	MODIFIER	intron_variant&non_coding_transcript_variant	YES	locus9	2	145324977	C	T	0.2721	-0.0926	0.0072	1.50E-10	0	1	general	0.975	general															general
BASO	Blood_routine	rs6738630	2	144588144	A	G	0.4611	0.0655	0.0069	2.34e-21	++	99665	ZEB2	MODIFIER	intergenic_variant	NO	locus9	2	145345711	A	G	0.4129	0.0486	0.0065	2.00E-04	0.0034	0.9966	general	0.975	general															general
BASO	Blood_routine	rs340833	3	3069774	A	G	0.2431	-0.072	0.0121	2.65e-09	--	99665	IL5RA	MODIFIER	3_prime_UTR_variant	NO	locus12	3	3111458	A	G	0.2413	-0.037	0.0075	1.30E-02	0.2055	0.7945	other	0.9666	general															general
BASO	Blood_routine	rs1669340	3	3156696	T	G	0.3115	-0.0875	0.0058	3.29e-51	--	99665	CRBN	MODIFIER	intron_variant	YES	locus12	3	3198380	T	G	0.2493	-0.11	0.0074	1.30E-13	0	1	general	0.9666	general															general
BASO	Blood_routine	rs147685035	3	128529402	T	A	0.0517	0.2513	0.0228	3.9e-28	--	99665	GATA2	MODIFIER	intergenic_variant	NO	locus13	3	128248245	T	A	0.0502	0.0944	0.0169	5.10E-03	0.8122	0.1878	other	0.949	general															general
BASO	Blood_routine	rs6782812	3	128599154	A	G	0.6048	0.2905	0.0062	0	++	99665	RPN1	MODIFIER	intergenic_variant	YES	locus13	3	128317997	A	G	0.6585	0.277	0.0068	3.70E-92	0	1	general	0.949	general															general
BASO	Blood_routine	rs151156169	3	128640830	G	A	0.0314	-0.4072	0.0267	1.36e-52	++	99665	RPN1	MODIFIER	intron_variant	NO	locus13	3	128359673	G	A	0.0276	-0.2212	0.0218	4.10E-07	0.0001	0.9999	general	0.949	general															general
BASO	Blood_routine	rs147053089	3	128878709	T	C	0.0217	0.1996	0.0288	3.89e-12	++	99665	ACAD9	MODIFIER	upstream_gene_variant	NO	locus13	3	128597552	T	C	0.0105	0.1232	0.0336	6.60E-02	0.1828	0.8172	other	0.949	general															general
BASO	Blood_routine	rs79986808	3	128894681	A	G	0.1536	0.0765	0.0082	1.4e-20	++	99665	ACAD9	MODIFIER	intron_variant	NO	locus13	3	128613524	A	G	0.1898	0.0566	0.0086	1.10E-03	0.0103	0.9897	general	0.949	general															general
BASO	Blood_routine	rs6788067	3	148858913	C	T	0.0664	0.0915	0.016	1.15e-08	--	99665	CPB1	MODIFIER	intron_variant	YES	locus14	3	148576700	C	T	0.0422	0.0142	0.0159	6.60E-01	0.8773	0.1227	other	0.0058	pregnancy															pregnancy
BASO	Blood_routine	rs3047	3	194396413	C	T	0.0477	-0.095	0.0138	6.05e-12	++	99665	GP5	MODIFIER	3_prime_UTR_variant	YES	locus15	3	194117142	C	T	0.0775	-0.0976	0.0138	4.00E-04	0.0026	0.9974	general	0.5653	general															general
BASO	Blood_routine	rs6840	4	82629854	A	G	0.6226	0.0385	0.0046	9.8e-17	++	99665	SCD5	MODIFIER	3_prime_UTR_variant	YES	locus17	4	83551007	A	G	0.6578	0.023	0.0068	9.00E-02	0.3152	0.6848	other	0.0066	uncertain															uncertain
BASO	Blood_routine	rs72877984	4	87064569	A	G	0.4081	0.0378	0.0048	6.58e-15	++	99665	AFF1	MODIFIER	intron_variant	YES	locus19	4	87985721	A	G	0.4776	0.0456	0.0065	4.40E-04	0.0059	0.9941	general	0.7739	general															general
BASO	Blood_routine	rs11569142	4	110010783	T	G	0.2607	-0.0607	0.0055	2.03e-28	--	99665	EGF	MODIFIER	intron_variant	YES	locus20	4	110931939	T	G	0.211	-0.0312	0.0079	4.80E-02	0.3511	0.6489	other	0.0183	uncertain															uncertain
BASO	Blood_routine	rs72697667	4	159045496	T	C	0.1309	0.041	0.0071	9.24e-09	++	99665	C4orf45	MODIFIER	intergenic_variant	YES	locus21	4	159966648	T	C	0.1156	0.0334	0.01	9.60E-02	0.2386	0.7614	other	0.0203	uncertain															uncertain
BASO	Blood_routine	rs6897477	5	50603263	T	C	0.2968	-0.033	0.0051	1.32e-10	--	99665	PARP8	MODIFIER	non_coding_transcript_exon_variant	YES	locus22	5	49899097	T	C	0.3323	-0.0212	0.0069	1.20E-01	0.3253	0.6747	other	0.0085	uncertain															uncertain
BASO	Blood_routine	rs2343814	5	150499239	G	A	0.2751	-0.034	0.0059	6.66e-09	++	99665	NDST1	MODIFIER	intron_variant	YES	locus23	5	149878801	G	A	0.3267	-0.0448	0.0068	1.00E-03	0.0125	0.9875	general	0.3497	general															general
BASO	Blood_routine	rs17552904	7	50278712	T	G	0.2284	0.068	0.0077	1.46e-18	++	99665	IKZF1	MODIFIER	upstream_gene_variant	YES	locus28	7	50318308	T	G	0.4311	0.0186	0.0065	1.50E-01	0.9631	0.0369	pregnancy	0.0058	pregnancy															pregnancy
BASO	Blood_routine	rs10112197	8	38978487	A	G	0.715	0.0345	0.0059	5.38e-09	++	99665	HTRA4	MODIFIER	intron_variant	YES	locus31	8	38836006	A	G	0.6941	-0.0204	0.0071	1.50E-01	0.9883	0.0117	pregnancy	0.0065	pregnancy															pregnancy
BASO	Blood_routine	rs10505327	8	118099288	C	T	0.1647	-0.1284	0.0105	3.34e-34	++	99665	EXT1	MODIFIER	intron_variant	NO	locus32	8	119111527	C	T	0.266	-0.0384	0.0073	8.40E-03	0.9988	0.0012	pregnancy	0.0924	pregnancy															pregnancy
BASO	Blood_routine	rs2468140	8	118101068	A	G	0.7911	-0.1425	0.0072	5.58e-86	--	99665	EXT1	MODIFIER	intron_variant	YES	locus32	8	119113307	A	G	0.7858	-0.0924	0.0078	3.40E-09	0	1	general	0.0924	uncertain															uncertain
BASO	Blood_routine	rs4871603	8	125468125	T	C	0.6573	0.0424	0.0067	2.77e-10	++	99665	TRIB1	MODIFIER	intron_variant&non_coding_transcript_variant	YES	locus33	8	126480367	T	C	0.6149	0.0406	0.0066	2.10E-03	0.0172	0.9828	general	0.0709	uncertain															uncertain
BASO	Blood_routine	rs16922779	9	5200127	A	G	0.2539	0.0531	0.0051	5.08e-25	++	99665	INSL6	MODIFIER	intergenic_variant	YES	locus34	9	5200127	A	G	0.253	0.0282	0.0074	5.60E-02	0.3396	0.6604	other	0.0133	uncertain															uncertain
BASO	Blood_routine	rs12235357	9	86091181	A	G	0.2381	-0.0416	0.0068	9.6e-10	--	99665	GOLM1	MODIFIER	intron_variant	YES	locus35	9	88706096	A	G	0.3038	-0.0406	0.007	3.60E-03	0.0251	0.9749	general	0.1734	uncertain															uncertain
BASO	Blood_routine	rs10508930	10	50578340	G	A	0.3595	0.0315	0.0052	1e-09	--	99665	SGMS1	MODIFIER	intron_variant	YES	locus36	10	52338100	G	A	0.2737	0.0018	0.0072	9.00E-01	0.8311	0.1689	other	0.0027	pregnancy															pregnancy
BASO	Blood_routine	rs741804	10	87896399	C	A	0.2032	-0.0845	0.0092	2.8e-20	++	99665	PTEN	MODIFIER	intron_variant	YES	locus38	10	89656156	C	A	0.1851	-0.0978	0.0084	6.00E-09	0	1	general	0.9951	general															general
BASO	Blood_routine	rs36062478	10	87962974	C	T	0.3119	0.0433	0.0057	4.41e-14	--	99665	PTEN	MODIFIER	intron_variant	NO	locus38	10	89722731	C	T	0.2961	0.0218	0.0072	1.30E-01	0.4415	0.5585	other	0.9951	general															general
BASO	Blood_routine	rs1332100	10	99541589	C	T	0.4973	-0.0303	0.0054	2.46e-08	++	99665	NKX2-3	MODIFIER	intergenic_variant	YES	locus39	10	101301346	C	T	0.5799	-0.0362	0.0065	5.50E-03	0.0412	0.9588	general	0.2088	general															general
BASO	Blood_routine	rs4753251	11	89921368	A	T	0.698	-0.1011	0.0077	2e-39	--	99665	TRIM49D1	MODIFIER	intron_variant	YES	locus42	11	89654536	A	T	0.7348	-0.1482	0.008	2.80E-20	0	1	general	1	general															general
BASO	Blood_routine	rs4366446	11	90167308	A	G	0.2406	-0.0552	0.0056	1.29e-22	--	99665	NAALAD2	MODIFIER	intron_variant	NO	locus42	11	89900476	A	G	0.2782	-0.085	0.0072	3.30E-09	0	1	general	1	general															general
BASO	Blood_routine	rs12822052	12	66298748	G	A	0.3651	0.0694	0.0054	2.27e-37	--	99665	HELB	MODIFIER	upstream_gene_variant	YES	locus44	12	66692528	G	A	0.4707	0.0668	0.0065	2.60E-07	0	1	general	0.8939	general															general
BASO	Blood_routine	rs1168312	12	66331422	T	C	0.2405	-0.0848	0.0078	1.49e-27	--	99665	HELB	MODERATE	missense_variant	NO	locus44	12	66725202	T	C	0.198	-0.0726	0.008	6.00E-06	0.0001	0.9999	general	0.8939	general															general
BASO	Blood_routine	rs68089565	13	40967878	T	C	0.202	-0.0501	0.0064	6.74e-15	--	99665	ELF1	MODIFIER	intron_variant	YES	locus45	13	41542014	T	C	0.1741	-0.0756	0.0085	9.50E-06	0.0004	0.9996	general	0.9428	general															general
BASO	Blood_routine	rs17126602	14	23100865	C	T	0.2622	0.0628	0.0087	5.7e-13	--	99665	C14orf119	MODIFIER	downstream_gene_variant	NO	locus46	14	23570074	C	T	0.1426	0.0202	0.0092	2.70E-01	0.7829	0.2171	other	0.9964	general															general
BASO	Blood_routine	rs2144827	14	23118022	A	G	0.3909	0.0974	0.0121	8.84e-16	++	99665	CEBPE	MODIFIER	intron_variant	YES	locus46	14	23587231	A	G	0.2876	0.1252	0.0071	1.60E-18	0	1	general	0.9964	general															general
BASO	Blood_routine	rs12050709	15	50067027	C	T	0.3268	-0.0555	0.0054	2.19e-24	++	99665	ATP8B4	MODIFIER	intron_variant	YES	locus49	15	50359224	C	T	0.3189	-0.0786	0.0069	1.40E-08	0	1	general	0.9771	general															general
BASO	Blood_routine	rs900431	15	81577455	C	T	0.5889	0.036	0.005	4.97e-13	--	99665	TMC3	MODIFIER	intron_variant&non_coding_transcript_variant	YES	locus50	15	81869796	C	T	0.6464	0.0656	0.0067	1.10E-06	0.0002	0.9998	general	0.8788	general															general
BASO	Blood_routine	rs28456063	15	98637993	T	C	0.0778	-0.0821	0.0149	3.6e-08	--	99665	IGF1R	MODIFIER	intergenic_variant	YES	locus51	15	99181222	T	C	0.056	-0.0152	0.014	5.90E-01	0.8609	0.1391	other	0.0094	pregnancy															pregnancy
BASO	Blood_routine	rs11076779	16	88463728	T	C	0.4725	0.072	0.0068	6.34e-26	++	99665	ZFPM1	MODIFIER	intron_variant	YES	locus54	16	88530136	T	C	0.5196	0.0602	0.0066	5.40E-06	0.0001	0.9999	general	0.9436	general															general
BASO	Blood_routine	rs4795415	17	40001742	T	C	0.434	0.0936	0.0048	5.64e-83	++	99665	PSMD3	MODIFIER	downstream_gene_variant	YES	locus55	17	38157995	T	C	0.5189	0.027	0.0064	3.60E-02	0.9987	0.0013	pregnancy	0.0204	pregnancy															pregnancy
BASO	Blood_routine	rs12602958	17	40013455	A	G	0.1138	0.1998	0.0138	2.18e-47	++	99665	CSF3	MODIFIER	upstream_gene_variant	NO	locus55	17	38169708	A	G	0.0895	0.0106	0.0124	6.70E-01	1	0	pregnancy	0.0204	pregnancy															pregnancy
BASO	Blood_routine	rs55804555	19	33270737	G	C	0.0258	-0.383	0.0362	3.11e-26	++	99665	CEBPA	MODIFIER	intergenic_variant	YES	locus58	19	33761643	G	C	0.0483	-0.1654	0.0161	2.80E-07	0.0007	0.9993	general	0.0018	uncertain															uncertain
BASO	Blood_routine	rs77592544	19	33372029	G	T	0.1707	0.0595	0.0087	7.36e-12	--	99665	CEBPG	MODIFIER	upstream_gene_variant	NO	locus58	19	33862935	G	T	0.263	0.0446	0.0073	2.20E-03	0.0204	0.9796	general	0.0018	uncertain															uncertain
BASO	Blood_routine	rs6087956	20	32629483	T	G	0.1105	0.1272	0.0108	3.17e-32	++	99665	C20orf203	MODIFIER	downstream_gene_variant	NO	locus60	20	31217285	T	G	0.0388	0.1426	0.0174	4.10E-05	0.0003	0.9997	general	0.451	general															general
BASO	Blood_routine	rs73107865	20	32641564	T	C	0.5239	-0.0725	0.006	1.66e-33	--	99665	C20orf203	MODIFIER	intron_variant	YES	locus60	20	31229366	T	C	0.529	-0.0254	0.0065	5.00E-02	0.9148	0.0852	other	0.4502	uncertain															uncertain
BASO	Blood_routine	rs74276531	21	38484279	A	T	0.1074	0.1818	0.0119	4.65e-53	++	99665	ERG	MODIFIER	intron_variant	YES	locus62	21	39856202	A	T	0.0837	0.2898	0.0116	6.90E-36	0	1	general	0.9808	general															general
BASO	Blood_routine	rs193124657	21	38513073	A	G	0.0274	0.3128	0.0309	3.91e-24	++	99665	ERG	MODIFIER	intron_variant&non_coding_transcript_variant	NO	locus62	21	39884997	A	G	0.0061	0.2938	0.0459	1.40E-03	0.004	0.996	general	0.9808	general															general
EOS	Blood_routine	rs75213967	1	64953220	C	T	0.2663	0.0389	0.0062	2.91e-10	--	94874	JAK1	MODIFIER	intron_variant	YES	locus3	1	65418903	C	T	0.2749	0.0404	0.0071	4.70E-03	0.0212	0.9788	general	0.133	uncertain															uncertain
EOS	Blood_routine	rs7544647	1	87266746	T	C	0.3572	0.0424	0.0059	5.58e-13	++	94874	LINC02801	MODIFIER	downstream_gene_variant	YES	locus4	1	87732429	T	C	0.3339	0.0372	0.0067	5.50E-03	0.0329	0.9671	general	0.1012	uncertain															uncertain
EOS	Blood_routine	rs12028317	1	155095157	G	A	0.0684	-0.2198	0.0219	1.25e-23	++	94874	EFNA3	MODIFIER	regulatory_region_variant	YES	locus6	1	155067633	G	A	0.0455	-0.326	0.017	6.90E-22	0	1	general	0.9343	general															general
EOS	Blood_routine	rs80142782	1	155515236	C	T	0.1369	-0.0606	0.0089	8.39e-12	++	94874	ASH1L	MODIFIER	intron_variant	NO	locus6	1	155485027	C	T	0.0346	-0.1222	0.0187	1.10E-03	0.0081	0.9919	general	0.9965	general															general
EOS	Blood_routine	rs2360962	1	199035580	T	A	0.7894	-0.0493	0.007	1.34e-12	++	94874	LINC01221	MODIFIER	intron_variant&non_coding_transcript_variant	YES	locus7	1	199004709	T	A	0.8079	-0.0316	0.0081	5.00E-02	0.1855	0.8145	other	0.0171	uncertain															uncertain
EOS	Blood_routine	rs1921622	2	102349607	A	G	0.4698	0.0464	0.0047	5.15e-23	++	94874	IL1RL1	MODIFIER	intron_variant	YES	locus10	2	102966067	A	G	0.4334	0.0996	0.0064	9.20E-15	0	1	general	0.9196	general															general
EOS	Blood_routine	rs55730955	2	203721233	A	T	0.5321	-0.0333	0.0053	4.87e-10	--	94874	CD28	MODIFIER	intron_variant	YES	locus11	2	204585956	A	T	0.5113	-0.0334	0.0064	8.80E-03	0.0348	0.9652	general	0.2633	general															general
EOS	Blood_routine	rs138456538	2	213020353	G	C	0.0202	0.3072	0.0392	4.58e-15	--	94874	IKZF2	MODIFIER	intron_variant	NO	locus12	2	213885077	G	C	0.0081	0.161	0.0408	4.80E-02	0.9931	0.0069	pregnancy	0.1534	pregnancy															pregnancy
EOS	Blood_routine	rs10932460	2	213035748	A	T	0.75	-0.0748	0.0059	1.68e-36	--	94874	IKZF2	MODIFIER	intron_variant	YES	locus12	2	213900472	A	T	0.7667	-0.0926	0.0076	9.30E-10	0	1	general	0.1534	uncertain															uncertain
EOS	Blood_routine	rs117283293	2	213043228	G	A	0.0278	0.348	0.0333	1.29e-25	--	94874	IKZF2	MODIFIER	intron_variant	NO	locus12	2	213907952	G	A	0.027	0.0618	0.0209	1.40E-01	1	0	pregnancy	0.1534	pregnancy															pregnancy
EOS	Blood_routine	rs11898263	2	213165925	G	A	0.937	0.0896	0.0108	1.5e-16	--	94874	LINC01953	MODIFIER	intron_variant&non_coding_transcript_variant	NO	locus12	2	214030649	G	A	0.9452	0.0652	0.0145	2.40E-02	0.1239	0.8761	other	0.1534	uncertain															uncertain
EOS	Blood_routine	rs79869788	3	33027906	A	C	0.4101	0.0465	0.0055	5.67e-17	++	94874	GLB1	MODIFIER	intron_variant	YES	locus13	3	33069398	A	C	0.3914	0.0678	0.0066	2.30E-07	0.0001	0.9999	general	0.6181	general															general
EOS	Blood_routine	rs16859233	3	112117508	C	T	0.0566	-0.0607	0.0103	3.49e-09	++	94874	C3orf52	MODIFIER	3_prime_UTR_variant	YES	locus14	3	111836355	C	T	0.0376	-0.0962	0.0167	4.10E-03	0.014	0.986	general	0.236	general															general
EOS	Blood_routine	rs7629791	3	128499567	A	G	0.3191	0.0892	0.0078	1.19e-30	++	94874	GATA2-AS1	MODIFIER	intron_variant&non_coding_transcript_variant	NO	locus15	3	128218410	A	G	0.2345	0.093	0.0075	5.30E-10	0	1	general	0.9983	general															general
EOS	Blood_routine	rs7646596	3	128601502	G	T	0.5996	0.1536	0.0068	7.63e-113	--	94874	RPN1	MODIFIER	intergenic_variant	YES	locus15	3	128320345	G	T	0.6585	0.205	0.0068	5.30E-52	0	1	general	0.9983	general															general
EOS	Blood_routine	rs28753690	4	122510615	G	A	0.3951	-0.0313	0.0048	6.08e-11	++	94874	IL2	MODIFIER	intergenic_variant	YES	locus18	4	123431770	G	A	0.3556	-0.029	0.0066	2.90E-02	0.0661	0.9339	other	0.0271	uncertain															uncertain
EOS	Blood_routine	rs31482	5	132093489	A	G	0.5908	0.0441	0.005	2.11e-18	++	94874	CSF2	MODIFIER	regulatory_region_variant	YES	locus20	5	131429182	A	G	0.5923	0.0342	0.0065	8.40E-03	0.0606	0.9394	other	0.9452	general															general
EOS	Blood_routine	rs67006560	5	132655964	T	C	0.1573	0.0957	0.0076	5.87e-36	++	94874	IL13	MODIFIER	upstream_gene_variant	YES	locus21	5	131991656	T	C	0.1954	0.1146	0.0082	3.40E-12	0	1	general	0.6374	general															general
EOS	Blood_routine	rs77076406	6	28318551	A	T	0.072	0.0555	0.0088	2.9e-10	++	94874	ZSCAN31	MODIFIER	upstream_gene_variant	YES	locus24	6	28286328	A	T	0.0671	0.1212	0.0128	2.10E-06	0.0002	0.9998	general	0.7586	general															general
EOS	Blood_routine	rs9494142	6	135110502	C	T	0.2581	-0.0695	0.0079	1.19e-18	++	94874	HBS1L	MODIFIER	TF_binding_site_variant	YES	locus26	6	135431640	C	T	0.3723	-0.0888	0.0066	1.50E-11	0	1	general	0.7307	general															general
EOS	Blood_routine	rs11982540	7	20483677	A	G	0.3349	-0.0547	0.0055	4.45e-23	--	94874	ABCB5	MODIFIER	regulatory_region_variant	YES	locus28	7	20523300	A	G	0.2429	-0.0804	0.0075	8.50E-08	0	1	general	0.7463	general															general
EOS	Blood_routine	rs445	7	92779056	T	C	0.3605	-0.0607	0.0074	3.41e-16	--	94874	CDK6	MODIFIER	intron_variant	YES	locus29	7	92408370	T	C	0.3127	-0.0688	0.0069	5.30E-07	0.0001	0.9999	general	0.9352	general															general
EOS	Blood_routine	rs16900706	8	125541797	G	A	0.3336	-0.068	0.0079	1.16e-17	++	94874	TRIB1	MODIFIER	downstream_gene_variant	YES	locus30	8	126554039	G	A	0.3488	-0.071	0.0067	1.10E-07	0	1	general	0.9908	general															general
EOS	Blood_routine	rs11256018	10	9002647	T	C	0.5942	-0.0368	0.0065	1.27e-08	--	94874	GATA3	MODIFIER	intergenic_variant	NO	locus32	10	9044610	T	C	0.509	-0.0612	0.0064	1.50E-06	0.0004	0.9996	general	0.0435	uncertain															uncertain
EOS	Blood_routine	rs10822050	10	62679011	C	T	0.5502	-0.0412	0.0056	2.34e-13	++	94874	ADO	MODIFIER	downstream_gene_variant	YES	locus33	10	64438771	C	T	0.4262	-0.0506	0.0065	8.80E-05	0.0022	0.9978	general	0.844	general															general
EOS	Blood_routine	rs10892047	11	116922977	T	C	0.0924	0.0487	0.0079	8.25e-10	++	94874	SIK3	MODIFIER	intron_variant	YES	locus38	11	116793693	T	C	0.1033	0.0358	0.0105	8.80E-02	0.147	0.853	other	0.0113	uncertain															uncertain
EOS	Blood_routine	rs2066629	13	50186882	G	A	0.159	-0.0402	0.0073	4e-08	++	94874	DLEU1	MODIFIER	intron_variant&non_coding_transcript_variant	YES	locus41	13	50761018	G	A	0.2409	-0.02	0.0074	1.80E-01	0.364	0.636	other	0.0061	uncertain															uncertain
EOS	Blood_routine	rs117072053	15	79975139	T	C	0.301	0.0731	0.0081	2.73e-19	++	94874	BCL2A1	MODIFIER	upstream_gene_variant	YES	locus43	15	80267481	T	C	0.2964	0.0848	0.007	1.30E-09	0	1	general	0.9735	general															general
EOS	Blood_routine	rs444817	19	39736455	C	T	0.2989	0.0682	0.0055	7.31e-35	--	94874	CLC	MODIFIER	intron_variant	YES	locus49	19	40227095	C	T	0.4211	0.0592	0.0064	4.30E-06	0.0009	0.9991	general	0.8913	general															general
EOS	Blood_routine	rs293564	20	32505750	G	A	0.2202	0.04	0.0068	4.56e-09	--	94874	NOL4L	MODIFIER	intron_variant	YES	locus50	20	31093553	G	A	0.131	0.0736	0.0095	1.10E-04	0.0021	0.9979	general	0.5932	general															general
Hct	Blood_routine	rs2808587	1	231380288	T	C	0.5437	0.0431	0.0048	6.09e-19	++	94370	EGLN1	MODIFIER	intron_variant	YES	locus1	1	231516034	T	C	0.5438	0.028	0.004	5.50E-04	0.0379	0.9621	general	0	uncertain	1	231516034	T	C	0.5435	0.0233	0.0038	9.12E-10	92615	0	1	general	0.693	general	general
Hct	Blood_routine	rs814295	2	27520348	G	A	0.3384	0.0401	0.0061	6.17e-11	--	94370	GCKR	MODIFIER	intron_variant	YES	locus3	2	27743215	G	A	0.2994	0.0262	0.0044	2.80E-03	0.0555	0.9445	other	0.1039	uncertain	2	27743215	G	A	0.3601	0.0062	0.0038	1.00E-01	92615	0.9144	0.0856	other	0.0052	pregnancy	uncertain
Hct	Blood_routine	rs77059975	2	46072610	T	C	0.0377	-0.2022	0.0289	2.5e-12	--	94370	PRKCE	MODIFIER	intron_variant	NO	locus4	2	46299749	T	C	0.0386	-0.0442	0.0108	4.00E-02	0.9997	0.0003	pregnancy	0	pregnancy	2	46299749	T	C	0.0369	-0.0467	0.0106	1.05E-05	92615	0.0001	0.9999	general	0	uncertain	pregnancy
Hct	Blood_routine	rs10206434	2	46366397	A	G	0.021	-0.2003	0.029	4.75e-12	--	94370	EPAS1	MODIFIER	intron_variant	NO	locus4	2	46593536	A	G	0.0161	-0.0224	0.0163	4.90E-01	0.9999	0.0001	pregnancy	0	pregnancy	2	46593536	A	G	0.0143	-0.082	0.0171	1.74E-06	92615	0	1	general	0	uncertain	pregnancy
Hct	Blood_routine	rs112037267	3	30085786	T	C	0.3129	0.0414	0.0069	1.74e-09	++	94370	TGFBR2	MODIFIER	regulatory_region_variant	YES	locus6	3	30127277	T	C	0.3514	0.0136	0.0043	1.10E-01	0.8547	0.1453	other	0.0063	pregnancy	3	30127277	T	C	0.3346	0.0051	0.0039	2.00E-01	92615	0.962	0.038	pregnancy	0.0098	pregnancy	pregnancy
Hct	Blood_routine	rs11130543	3	56702914	T	G	0.5212	-0.0292	0.0053	3.32e-08	--	94370	TASOR	MODIFIER	regulatory_region_variant	YES	locus7	3	56736942	T	G	0.4617	-0.0352	0.0041	1.60E-05	0.0009	0.9991	general	0.8664	general	3	56736942	T	G	0.4957	-0.0155	0.0043	2.69E-04	92615	0.0048	0.9952	general	0.6747	general	general
Hct	Blood_routine	rs56116444	5	111726150	G	T	0.2756	-0.0314	0.0057	3.5e-08	++	94370	NREP	MODIFIER	downstream_gene_variant	YES	locus11	5	111061847	G	T	0.3105	-0.0308	0.0044	4.30E-04	0.0063	0.9937	general	0.3533	general	5	111061847	G	T	0.2635	-0.0237	0.0045	1.10E-07	92615	0	1	general	0.8738	general	general
Hct	Blood_routine	rs12198576	6	1991260	G	C	0.2996	0.0362	0.0058	3.89e-10	--	94370	GMDS	MODIFIER	intron_variant	YES	locus13	6	1991494	G	C	0.2973	0.0024	0.0045	7.80E-01	0.986	0.014	pregnancy	0.002	pregnancy	6	1991494	G	C	0.3094	0.0183	0.0045	4.37E-05	92615	0.0008	0.9992	general	0.7227	general	general
Hct	Blood_routine	rs6920211	6	135110180	C	T	0.2586	-0.0623	0.0079	4.18e-15	++	94370	HBS1L	MODIFIER	regulatory_region_variant	YES	locus15	6	135431318	C	T	0.3738	-0.0862	0.0042	3.30E-25	0	1	general	0.7974	general	6	135431318	C	T	0.2484	-0.0453	0.0042	4.27E-27	92615	0	1	general	0.7243	general	general
Hct	Blood_routine	rs17646936	8	32556556	G	A	0.7967	0.0345	0.0061	1.56e-08	--	94370	NRG1	MODIFIER	intron_variant	YES	locus17	8	32414074	G	A	0.7817	0.022	0.0049	2.50E-02	0.1345	0.8655	other	0.023	uncertain	8	32414074	G	A	0.8019	0.0063	0.0047	1.82E-01	92615	0.7811	0.2189	other	0.0043	uncertain	uncertain
Hct	Blood_routine	rs600038	9	133276354	T	C	0.7656	0.0617	0.0068	1.21e-19	++	94370	ABO	MODIFIER	upstream_gene_variant	YES	locus19	9	136151806	T	C	0.7236	0.1048	0.0045	3.30E-31	0	1	general	0.9914	general	9	136151806	T	C	0.8188	0.0531	0.0047	6.46E-30	92615	0	1	general	0.9895	general	general
Hct	Blood_routine	rs117503420	11	5492684	A	G	0.0123	-0.3202	0.0581	3.51e-08	--	94370	OR52D1	MODIFIER	downstream_gene_variant	YES	locus21	11	5513914	A	G	0.012	-0.0202	0.0193	6.00E-01	0.9996	0.0004	pregnancy	0.0096	pregnancy	11	5513914	A	G	0.0145	-0.1205	0.0164	2.29E-13	92615	0	1	general	0.7148	general	general
Hct	Blood_routine	rs1256061	14	64236875	T	G	0.493	-0.0288	0.005	1.01e-08	--	94370	ESR2	MODIFIER	intron_variant	YES	locus25	14	64703593	T	G	0.4411	-0.011	0.0041	1.80E-01	0.5987	0.4013	other	0.0036	uncertain	14	64703593	T	G	0.4552	-0.0171	0.0037	3.89E-06	92615	0.0002	0.9998	general	0.9663	general	general
Hct	Blood_routine	rs5756504	22	37071230	T	C	0.435	0.0644	0.0082	4.97e-15	++	94370	TMPRSS6	MODIFIER	intron_variant	YES	locus31	22	37467270	T	C	0.447	0.0658	0.004	4.50E-16	0	1	general	0.2237	general	22	37467270	T	C	0.4683	0.0229	0.0036	3.47E-10	92615	0	1	general	0.7391	general	general
HGB	Blood_routine	rs76872124	1	155179729	T	C	0.1553	-0.049	0.0089	3.15e-08	--	94659	TRIM46	LOW	synonymous_variant	YES	locus2	1	155152205	T	C	0.036	-0.0906	0.0107	2.30E-05	0.001	0.999	general	0.7707	general	1	155152205	T	C	0.1202	-0.0433	0.0055	3.39E-15	92615	0	1	general	0.8892	general	general
HGB	Blood_routine	rs2808587	1	231380288	T	C	0.5438	0.0352	0.0048	3.48e-13	++	94659	EGLN1	MODIFIER	intron_variant	YES	locus3	1	231516034	T	C	0.5441	0.0238	0.0039	2.50E-03	0.0699	0.9301	other	0	uncertain	1	231516034	T	C	0.5435	0.017	0.0036	2.69E-06	92615	0.0026	0.9974	general	0.4116	general	general
HGB	Blood_routine	rs116865718	1	232912952	C	A	0.0625	0.076	0.0117	7.09e-11	--	94659	NTPCR	MODIFIER	upstream_gene_variant	YES	locus4	1	233048698	C	A	0.038	0.0638	0.0103	2.00E-03	0.0117	0.9883	general	0.2228	general	1	233048698	C	A	0.0667	0.0325	0.007	3.31E-06	92615	0.0006	0.9994	general	0.918	general	general
HGB	Blood_routine	rs814295	2	27520348	G	A	0.3382	0.0381	0.0061	5.49e-10	--	94659	GCKR	MODIFIER	intron_variant	YES	locus5	2	27743215	G	A	0.2983	0.0188	0.0043	2.90E-02	0.3364	0.6636	other	0.0194	uncertain	2	27743215	G	A	0.3599	0.0073	0.0036	4.07E-02	92615	0.9339	0.0661	other	0.0113	pregnancy	uncertain
HGB	Blood_routine	rs10206434	2	46366397	A	G	0.0209	-0.2002	0.029	5.23e-12	--	94659	EPAS1	MODIFIER	intron_variant	YES	locus6	2	46593536	A	G	0.0161	-0.023	0.0159	4.70E-01	0.9996	0.0004	pregnancy	0.0003	pregnancy	2	46593536	A	G	0.0145	-0.0775	0.0162	1.78E-06	92615	0	1	general	0.0003	uncertain	pregnancy
HGB	Blood_routine	rs6887898	5	35190646	A	G	0.3969	0.0449	0.0064	1.98e-12	++	94659	PRLR	MODIFIER	intron_variant	YES	locus10	5	35190748	A	G	0.4219	0.0086	0.004	2.80E-01	0.9852	0.0148	pregnancy	0.0028	pregnancy	5	35190748	A	G	0.4182	0.0039	0.0035	2.75E-01	92615	0.9874	0.0126	pregnancy	0.0032	pregnancy	pregnancy
HGB	Blood_routine	rs72832602	6	25978174	C	T	0.029	0.106	0.0158	1.86e-11	--	94659	TRIM38	MODIFIER	intron_variant	YES	locus13	6	25978402	C	T	0.0211	0.1248	0.0137	5.10E-06	0.0001	0.9999	general	0.9437	general	6	25978402	C	T	0.0267	0.0548	0.0107	2.69E-07	92615	0	1	general	0.9508	general	general
HGB	Blood_routine	rs600038	9	133276354	T	C	0.7655	0.0628	0.0068	2.73e-20	++	94659	ABO	MODIFIER	upstream_gene_variant	YES	locus16	9	136151806	T	C	0.723	0.103	0.0044	7.80E-32	0	1	general	0.9892	general	9	136151806	T	C	0.8187	0.0538	0.0044	1.26E-33	92615	0	1	general	0.9928	general	general
HGB	Blood_routine	rs117503420	11	5492684	A	G	0.0122	-0.385	0.0583	4.05e-11	--	94659	OR52D1	MODIFIER	downstream_gene_variant	YES	locus17	11	5513914	A	G	0.012	-0.0136	0.0188	7.20E-01	1	0	pregnancy	0.0081	pregnancy	11	5513914	A	G	0.0145	-0.1474	0.0157	7.41E-21	92615	0	1	general	0.9633	general	general
HGB	Blood_routine	rs76038336	16	309611	C	G	0.0584	-0.2661	0.0203	4.48e-39	--	94659	AXIN1	MODIFIER	intron_variant	YES	locus21	16	359611	C	G	0.0613	0.0006	0.0084	9.70E-01	1	0	pregnancy	0.0034	pregnancy	16	359611	C	G	0.0627	-0.2604	0.0079	4.47E-239	92615	0	1	general	1	general	general
HGB	Blood_routine	rs181128092	16	673436	A	G	0.0461	-0.2173	0.0283	1.62e-14	--	94659	RHBDL1	MODIFIER	upstream_gene_variant	NO	locus21	16	723436	A	G	0.0127	0.0078	0.0181	8.30E-01	1	0	pregnancy	0.0035	pregnancy															pregnancy
HGB	Blood_routine	rs861400	16	88795935	G	C	0.5776	-0.0677	0.0104	7.06e-11	++	94659	CDT1	MODIFIER	intergenic_variant	YES	locus22	16	88862343	G	C	0.6706	-0.029	0.0044	9.70E-04	0.4869	0.5131	other	0.2811	uncertain	16	88862343	G	C	0.6167	-0.0312	0.0041	1.38E-14	92615	0	1	general	0.9298	general	general
HGB	Blood_routine	rs5756504	22	37071230	T	C	0.4349	0.1087	0.0082	7.7e-40	++	94659	TMPRSS6	MODIFIER	intron_variant	YES	locus25	22	37467270	T	C	0.4474	0.0946	0.0039	2.90E-33	0	1	general	0.0041	uncertain	22	37467270	T	C	0.4676	0.0507	0.0035	5.75E-48	92615	0	1	general	0.0056	uncertain	uncertain
LYM	Blood_routine	rs77372977	1	101267901	T	C	0.0154	-0.2198	0.0349	2.94e-10	--	99851	PPIAP7	MODIFIER	downstream_gene_variant	NO	locus2	1	101733457	T	C	0.019	-0.4776	0.0236	4.90E-24	0	1	general	0	uncertain															uncertain
LYM	Blood_routine	rs2038364	1	101270800	G	A	0.3012	0.0684	0.0069	3.92e-23	--	99851	PPIAP7	MODIFIER	downstream_gene_variant	YES	locus2	1	101736356	G	A	0.1944	0.0318	0.008	4.80E-02	0.1918	0.8082	other	0	uncertain															uncertain
LYM	Blood_routine	rs6728724	2	7458394	T	C	0.4696	-0.0342	0.0056	7.47e-10	--	99851	RNF144A	MODIFIER	intergenic_variant	YES	locus3	2	7598525	T	C	0.5484	-0.0218	0.0064	8.80E-02	0.2115	0.7885	other	0.0095	uncertain															uncertain
LYM	Blood_routine	rs2950835	2	27527678	G	A	0.4882	-0.0365	0.0056	5.21e-11	++	99851	GCKR	MODIFIER	downstream_gene_variant	YES	locus4	2	27750545	G	A	0.4261	-0.0582	0.0066	9.00E-06	0.0016	0.9984	general	0.4583	general															general
LYM	Blood_routine	rs7588925	2	110850957	C	T	0.693	0.0379	0.0056	1.97e-11	--	99851	ACOXL	MODIFIER	intron_variant	YES	locus5	2	111608534	C	T	0.6744	0.0656	0.0068	1.50E-06	0.0007	0.9993	general	0.9596	general															general
LYM	Blood_routine	rs4954399	2	136216228	T	A	0.2947	0.0578	0.0076	2.53e-14	--	99851	CXCR4	MODIFIER	intergenic_variant	YES	locus7	2	136973798	T	A	0.3855	0.0322	0.0067	1.50E-02	0.0722	0.9278	other	0.0658	uncertain															uncertain
LYM	Blood_routine	rs56169464	2	181148101	C	A	0.2068	-0.0441	0.0059	1.17e-13	++	99851	LINC01934	MODIFIER	intron_variant&non_coding_transcript_variant	YES	locus8	2	182012828	C	A	0.1511	-0.0782	0.0089	1.20E-05	0.0026	0.9974	general	0.9465	general															general
LYM	Blood_routine	rs6767892	3	18713856	A	T	0.1124	0.0477	0.0077	7.19e-10	++	99851	SATB1-AS1	MODIFIER	intron_variant&non_coding_transcript_variant	YES	locus11	3	18755348	A	T	0.1651	0.046	0.0086	7.60E-03	0.0419	0.9581	general	0.0919	uncertain															uncertain
LYM	Blood_routine	rs34850939	3	47022420	A	G	0.2776	0.0516	0.0059	4.26e-18	++	99851	SETD2	MODIFIER	intron_variant	YES	locus13	3	47063910	A	G	0.3074	0.0396	0.007	4.90E-03	0.025	0.975	general	0.1108	uncertain															uncertain
LYM	Blood_routine	rs337615	4	38677443	C	G	0.5298	0.0587	0.0061	1.23e-21	++	99851	KLF3	MODIFIER	intron_variant	YES	locus16	4	38679064	C	G	0.5851	0.0272	0.0066	4.00E-02	0.1816	0.8184	other	0.0003	uncertain															uncertain
LYM	Blood_routine	rs4117219	4	82634807	T	C	0.621	0.0436	0.0048	2.42e-19	++	99851	SCD5	MODIFIER	intron_variant	YES	locus17	4	83555960	T	C	0.6574	0.0582	0.0067	1.40E-05	0.001	0.999	general	0.63	general															general
LYM	Blood_routine	rs2298999	4	109990751	C	T	0.7401	-0.0865	0.0075	1.04e-30	++	99851	EGF	MODIFIER	intron_variant	NO	locus18	4	110911907	C	T	0.7586	-0.0292	0.0075	5.00E-02	0.4852	0.5148	other	0.3552	uncertain															uncertain
LYM	Blood_routine	rs11569103	4	110003204	T	G	0.259	-0.0961	0.0057	5.47e-63	--	99851	EGF	MODIFIER	intron_variant	YES	locus18	4	110924360	T	G	0.2112	-0.0518	0.0078	9.30E-04	0.0081	0.9919	general	0.3552	general															general
LYM	Blood_routine	rs62384972	5	158498216	C	T	0.4654	-0.0342	0.0051	3.01e-11	++	99851	EBF1	MODIFIER	intron_variant&non_coding_transcript_variant	YES	locus21	5	157925224	C	T	0.5499	-0.0376	0.0064	3.50E-03	0.0313	0.9687	general	0.1274	uncertain															uncertain
LYM	Blood_routine	rs115686522	6	14096786	G	A	0.1921	0.0587	0.0084	2.41e-12	--	99851	CD83	MODIFIER	intergenic_variant	YES	locus22	6	14097017	G	A	0.1501	0.0216	0.0089	2.20E-01	0.45	0.55	other	0.0078	uncertain															uncertain
LYM	Blood_routine	rs78548896	6	27984867	G	T	0.0702	0.0737	0.0089	1.18e-16	--	99851	OR2B6	MODIFIER	intergenic_variant	YES	locus23	6	27952645	G	T	0.0664	-0.076	0.0128	3.10E-03	0.999	0.001	pregnancy	0.184	pregnancy															pregnancy
LYM	Blood_routine	rs9389268	6	135098493	G	A	0.2229	-0.0623	0.0083	5.15e-14	++	99851	HBS1L	MODIFIER	intron_variant	YES	locus26	6	135419631	G	A	0.3426	-0.0328	0.0067	1.50E-02	0.0764	0.9236	other	0.0258	uncertain															uncertain
LYM	Blood_routine	rs10113703	8	78688404	C	G	0.8985	-0.0451	0.0075	2.02e-09	--	99851	ZC2HC1A	MODIFIER	intron_variant	YES	locus31	8	79600639	C	G	0.9252	-0.0236	0.0121	3.30E-01	0.398	0.602	other	0.0573	uncertain															uncertain
LYM	Blood_routine	rs12541347	8	129998442	G	T	0.5103	0.0353	0.0056	2.22e-10	--	99851	CYRIB	MODIFIER	intron_variant	YES	locus32	8	131010688	G	T	0.5386	0.0382	0.0064	2.80E-03	0.0261	0.9739	general	0.2293	general															general
LYM	Blood_routine	rs8176645	9	133273682	T	A	0.5726	0.0353	0.0052	7.78e-12	--	99851	ABO	MODIFIER	intron_variant	YES	locus35	9	136149098	T	A	0.5484	0.0434	0.0064	7.10E-04	0.0126	0.9874	general	0.3653	general															general
LYM	Blood_routine	rs12268594	10	44495602	A	G	0.1993	-0.037	0.0057	1.12e-10	--	99851	CXCL12	MODIFIER	intergenic_variant	YES	locus36	10	44991050	A	G	0.3134	-0.0394	0.0069	4.10E-03	0.0322	0.9678	general	0.3412	general															general
LYM	Blood_routine	rs45514102	11	119191170	C	G	0.2123	-0.0493	0.0087	1.29e-08	--	99851	PDZD3	MODIFIER	downstream_gene_variant	YES	locus38	11	119061879	C	G	0.1932	-0.0108	0.0081	5.10E-01	0.6631	0.3369	other	0.0041	uncertain															uncertain
LYM	Blood_routine	rs75068531	12	9762756	T	C	0.0908	-0.1481	0.0192	1.4e-14	--	99851	CD69	MODIFIER	upstream_gene_variant	NO	locus39	12	9915352	T	C	0.0765	-0.0826	0.0142	3.70E-03	0.0197	0.9803	general	0.4683	general															general
LYM	Blood_routine	rs7316342	12	9771148	T	A	0.2823	0.1012	0.0084	1.76e-33	--	99851	CD69	MODIFIER	intergenic_variant	NO	locus39	12	9923744	T	A	0.2704	0.0532	0.0072	2.20E-04	0.0029	0.9971	general	0.4683	general															general
LYM	Blood_routine	rs17212236	12	12702549	C	G	0.3343	0.0683	0.0087	4.74e-15	++	99851	CDKN1B	MODIFIER	intron_variant&non_coding_transcript_variant	YES	locus40	12	12855483	C	G	0.2467	0.0594	0.0074	5.70E-05	0.0007	0.9993	general	0.0205	uncertain															uncertain
LYM	Blood_routine	rs78894077	12	111418869	T	C	0.0908	0.161	0.0131	9.86e-35	++	99851	SH2B3	MODERATE	missense_variant	YES	locus41	12	111856673	T	C	0.0383	0.2042	0.0192	1.10E-07	0	1	general	0.9998	general															general
LYM	Blood_routine	rs12381048	13	113936517	T	C	0.1823	-0.0715	0.0105	1.22e-11	--	99851	C13orf46	MODIFIER	regulatory_region_variant	NO	locus43	13	114639490	T	C	0.2047	-0.0166	0.0088	3.50E-01	0.7342	0.2658	other	0.5905	general															general
LYM	Blood_routine	rs117130084	14	81500386	T	C	0.1612	0.0674	0.0106	2.33e-10	++	99851	SEL1L	MODIFIER	intron_variant	YES	locus45	14	81966730	T	C	0.2539	0.049	0.0075	1.10E-03	0.0069	0.9931	general	0.2801	general															general
LYM	Blood_routine	rs4775749	15	48350064	A	G	0.5485	0.0302	0.005	1.14e-09	++	99851	DUT	MODIFIER	intergenic_variant	YES	locus46	15	48642261	A	G	0.5494	0.0382	0.0064	2.80E-03	0.0343	0.9657	general	0.1509	uncertain															uncertain
LYM	Blood_routine	rs4795419	17	40009750	A	G	0.4175	0.0461	0.0052	6.74e-19	++	99851	CSF3	MODIFIER	downstream_gene_variant	YES	locus50	17	38166003	A	G	0.5181	0.0304	0.0064	1.70E-02	0.0684	0.9316	other	0	uncertain															uncertain
LYM	Blood_routine	rs4968401	17	59963369	C	T	0.5045	0.0365	0.0051	1.34e-12	--	99851	RNFT1	MODIFIER	intron_variant	YES	locus51	17	58040730	C	T	0.4145	0.0216	0.0065	9.60E-02	0.2254	0.7746	other	0.0081	uncertain															uncertain
LYM	Blood_routine	rs60649310	19	43765089	G	A	0.2781	0.0639	0.0096	2.63e-11	--	99851	KCNN4	MODIFIER	downstream_gene_variant	YES	locus57	19	44269241	G	A	0.1366	0.05	0.0096	9.20E-03	0.0399	0.9601	general	0.2149	general															general
LYM	Blood_routine	rs6045612	20	1950355	T	C	0.7571	-0.0638	0.0087	2.91e-13	--	99851	PDYN-AS1	MODIFIER	intron_variant&non_coding_transcript_variant	YES	locus58	20	1931001	T	C	0.6934	-0.0488	0.007	4.70E-04	0.0036	0.9964	general	0.3225	general															general
LYM	Blood_routine	rs4823075	22	30123163	C	T	0.2924	0.0501	0.0049	4.49e-24	--	99851	HORMAD2	MODIFIER	intron_variant	YES	locus60	22	30519152	C	T	0.2194	0.0598	0.0077	1.10E-04	0.0027	0.9973	general	0.718	general															general
MCH	Blood_routine	rs4255371	1	117723919	G	A	0.5066	0.0446	0.0066	2.04e-11	--	90166	TENT5C	MODIFIER	intergenic_variant	YES	locus1	1	118266541	G	A	0.6795	0.0282	0.0056	1.20E-02	0.0372	0.9628	general	0.8952	general															general
MCH	Blood_routine	rs16843476	1	198621947	A	G	0.0449	0.1439	0.0168	9.41e-18	++	90166	PTPRC	MODIFIER	regulatory_region_variant	YES	locus2	1	198591077	A	G	0.1977	0.1416	0.0066	7.60E-27	0.038	0.962	general	0.8681	general															general
MCH	Blood_routine	rs79710863	2	144387486	C	T	0.1121	-0.1406	0.0145	2.83e-22	++	90166	ZEB2	MODIFIER	3_prime_UTR_variant	YES	locus5	2	145145053	C	T	0.1025	-0.1942	0.0091	1.20E-26	0.0067	0.9933	general	1	general															general
MCH	Blood_routine	rs12485511	3	16869164	T	C	0.0624	-0.0816	0.0104	3.66e-15	--	90166	PLCL2	MODIFIER	intron_variant&non_coding_transcript_variant	NO	locus6	3	16910667	T	C	0.0792	-0.1494	0.0097	1.50E-14	0.0266	0.9734	general	0.505	general															general
MCH	Blood_routine	rs1505307	3	24301839	C	T	0.775	0.0794	0.0113	2.07e-12	--	90166	THRB	MODIFIER	intron_variant	YES	locus7	3	24343330	C	T	0.7482	0.1128	0.0061	2.00E-20	0.0071	0.9929	general	0.9956	general															general
MCH	Blood_routine	rs2678352	3	63839964	C	T	0.147	-0.0444	0.0073	1.13e-09	++	90166	THOC7	MODIFIER	intron_variant	YES	locus8	3	63825640	C	T	0.121	-0.0116	0.0081	4.70E-01	0.1086	0.8914	other	0.0064	uncertain															uncertain
MCH	Blood_routine	rs2734046	3	128573370	G	A	0.678	-0.0497	0.0067	1.09e-13	++	90166	LINC01565	MODIFIER	non_coding_transcript_exon_variant	YES	locus9	3	128292213	G	A	0.7328	-0.0462	0.0059	8.70E-05	0.0118	0.9882	general	0.712	general															general
MCH	Blood_routine	rs13075471	3	142472817	C	T	0.4452	-0.039	0.0048	8.07e-16	++	90166	ATR	MODIFIER	intron_variant	YES	locus11	3	142191659	C	T	0.429	-0.0972	0.0053	5.00E-20	0.5546	0.4454	other	0.9024	general															general
MCH	Blood_routine	rs2638904	3	196078639	A	G	0.1386	0.0754	0.0079	2.36e-21	++	90166	TFRC	MODIFIER	intron_variant	NO	locus12	3	195805510	A	G	0.2411	0.111	0.0061	1.50E-19	0.0071	0.9929	general	0.9716	general															general
MCH	Blood_routine	rs4916491	3	196183757	G	A	0.4732	-0.0796	0.0065	1.42e-34	++	90166	ZDHHC19	MODIFIER	intergenic_variant	YES	locus12	3	195910628	G	A	0.4408	-0.11	0.0053	3.80E-25	0.0053	0.9947	general	0.9716	general															general
MCH	Blood_routine	rs149824974	4	54515557	C	G	0.1066	0.1577	0.0145	1.71e-27	++	90166	KIT	MODIFIER	intergenic_variant	NO	locus13	4	55381724	C	G	0.0572	0.1298	0.0122	1.00E-07	0.2097	0.7903	other	0.8861	general															general
MCH	Blood_routine	rs6594534	5	111727693	C	G	0.2997	0.0314	0.0056	2.21e-08	++	90166	NREP	MODIFIER	downstream_gene_variant	YES	locus15	5	111063390	C	G	0.3335	0.0438	0.0056	9.00E-05	0.0055	0.9945	general	0.7776	general															general
MCH	Blood_routine	rs34542840	5	154669712	T	A	0.2037	0.0764	0.0087	1.95e-18	--	90166	LARP1	MODIFIER	intergenic_variant	YES	locus16	5	154049272	T	A	0.1646	0.1128	0.0071	1.90E-15	0.0076	0.9924	general	0.98	general															general
MCH	Blood_routine	rs140530605	6	16233131	T	C	0.1394	0.0921	0.0106	3.54e-18	++	90166	Y_RNA	MODIFIER	upstream_gene_variant	YES	locus18	6	16233362	T	C	0.0792	0.0998	0.0099	5.00E-07	0.0125	0.9875	general	0.891	general															general
MCH	Blood_routine	rs9350004	6	16292989	A	G	0.5379	-0.0614	0.0082	7.25e-14	--	90166	GMPR	MODIFIER	intron_variant	NO	locus18	6	16293220	A	G	0.6907	-0.0538	0.0059	6.00E-06	0.0206	0.9794	general	0.891	general															general
MCH	Blood_routine	rs1799945	6	26090951	G	C	0.0302	0.1322	0.0161	2.44e-16	--	90166	HFE	MODERATE	missense_variant	YES	locus19	6	26091179	G	C	0.03	0.2688	0.0153	1.20E-18	0.0693	0.9307	other	0.9886	general															general
MCH	Blood_routine	rs75746803	6	41805988	G	C	0.0659	-0.2704	0.0218	2.77e-35	++	90166	USP49	MODERATE	missense_variant	NO	locus21	6	41773726	G	C	0.0223	-0.2468	0.0177	3.20E-12	0.2827	0.7173	other	0.4792	uncertain															uncertain
MCH	Blood_routine	rs118166080	6	41875572	C	G	0.0405	0.235	0.0286	1.87e-16	++	90166	USP49	MODIFIER	intron_variant	NO	locus21	6	41843310	C	G	0.0461	0.1114	0.0135	3.60E-05	0.9945	0.0055	pregnancy	0.4792	uncertain															uncertain
MCH	Blood_routine	rs74895792	6	41893502	C	T	0.1104	0.1645	0.0141	1.22e-31	--	90166	USP49	MODIFIER	intron_variant	NO	locus21	6	41861240	C	T	0.1969	0.1158	0.0068	2.50E-17	0.9815	0.0185	pregnancy	0.4792	uncertain															uncertain
MCH	Blood_routine	rs56215622	6	41924719	A	G	0.2995	-0.1266	0.0065	1.07e-83	--	90166	BYSL	MODIFIER	intron_variant	YES	locus21	6	41892457	A	G	0.1936	-0.2206	0.0066	3.80E-63	0.3764	0.6236	other	0.4792	uncertain															uncertain
MCH	Blood_routine	rs9480924	6	109295867	C	T	0.1261	0.0751	0.0073	7.74e-25	--	90166	CCDC162P	MODIFIER	intron_variant&non_coding_transcript_variant	YES	locus22	6	109617070	C	T	0.0961	0.1424	0.0088	8.70E-16	0.0451	0.9549	general	0.947	general															general
MCH	Blood_routine	rs9402680	6	135072372	C	G	0.0334	0.4103	0.0326	3e-36	++	90166	HBS1L	MODIFIER	intron_variant	NO	locus23	6	135393510	C	G	0.0245	0.2646	0.0195	1.20E-11	0.9998	0.0002	pregnancy	0.829	general															general
MCH	Blood_routine	rs9373124	6	135102071	C	T	0.2562	0.2279	0.008	5.3e-178	--	90166	HBS1L	MODIFIER	intron_variant	YES	locus23	6	135423209	C	T	0.3717	0.3092	0.0054	1.80E-181	0.0023	0.9977	general	0.829	general															general
MCH	Blood_routine	rs117185926	6	135210649	A	G	0.0144	0.439	0.0614	8.62e-13	++	90166	MYB	MODIFIER	intron_variant	NO	locus23	6	135531787	A	G	0.0389	0.2368	0.0154	1.30E-14	0.9854	0.0146	pregnancy	0.829	general															general
MCH	Blood_routine	rs17513809	6	139508780	A	G	0.2471	-0.0664	0.0084	3.65e-15	--	90166	CITED2	MODIFIER	downstream_gene_variant	YES	locus24	6	139829917	A	G	0.2098	-0.0958	0.0064	5.90E-14	0.0068	0.9932	general	0.9679	general															general
MCH	Blood_routine	rs16896061	6	164077400	T	C	0.4321	-0.0424	0.0053	1.9e-15	--	90166	QKI	MODIFIER	intergenic_variant	YES	locus25	6	164498432	T	C	0.4061	-0.0702	0.0053	4.00E-11	0.0086	0.9914	general	0.8713	general															general
MCH	Blood_routine	rs60191955	7	22708101	A	G	0.6074	0.036	0.0063	1.13e-08	++	90166	STEAP1B	MODIFIER	intron_variant&non_coding_transcript_variant	YES	locus26	7	22747720	A	G	0.6117	0.0144	0.0054	1.80E-01	0.0594	0.9406	other	0.0944	uncertain															uncertain
MCH	Blood_routine	rs8840	7	44877441	G	A	0.2026	0.0425	0.0069	7e-10	--	90166	PURB	MODIFIER	3_prime_UTR_variant	YES	locus27	7	44917040	G	A	0.1765	0.0704	0.0069	2.90E-07	0.0087	0.9913	general	0.8749	general															general
MCH	Blood_routine	rs6592965	7	50360284	A	G	0.3272	0.0602	0.0076	1.84e-15	++	90166	IKZF1	MODIFIER	intron_variant	YES	locus28	7	50427982	A	G	0.3159	0.1044	0.0057	6.40E-20	0.018	0.982	general	1	general															general
MCH	Blood_routine	rs2282981	7	92647412	T	C	0.1531	-0.0522	0.0087	2.21e-09	--	90166	CDK6	MODIFIER	intron_variant	YES	locus29	7	92276726	T	C	0.1766	-0.0578	0.0069	2.70E-05	0.0081	0.9919	general	0.6703	general															general
MCH	Blood_routine	rs62482241	7	100637885	A	G	0.2489	-0.0714	0.0077	1.81e-20	--	90166	TFR2	MODIFIER	intron_variant	YES	locus30	7	100235508	A	G	0.1516	-0.1126	0.0073	1.10E-14	0.0098	0.9902	general	0.9904	general															general
MCH	Blood_routine	rs17581959	8	21950246	G	A	0.3444	0.0601	0.0067	2.34e-19	--	90166	XPO7	MODIFIER	intron_variant	YES	locus31	8	21807757	G	A	0.3637	0.0988	0.0055	1.60E-19	0.0121	0.9879	general	0.9862	general															general
MCH	Blood_routine	rs9644032	8	23557309	G	T	0.7476	0.0433	0.0078	2.39e-08	--	90166	SLC25A37	MODIFIER	intron_variant	YES	locus32	8	23414822	G	T	0.7652	0.0514	0.0062	3.40E-05	0.0066	0.9934	general	0.6303	general															general
MCH	Blood_routine	rs10758658	9	4856877	A	G	0.5577	-0.0836	0.0068	1.33e-34	--	90166	RCL1	MODIFIER	intron_variant	YES	locus37	9	4856877	A	G	0.4626	-0.1196	0.0053	7.80E-30	0.006	0.994	general	0.867	general															general
MCH	Blood_routine	rs8176632	9	133277095	T	C	0.1946	-0.0731	0.0079	1.62e-20	--	90166	ABO	MODIFIER	upstream_gene_variant	YES	locus38	9	136152547	T	C	0.1779	-0.0732	0.0069	9.20E-08	0.014	0.986	general	0.9364	general															general
MCH	Blood_routine	rs7475871	10	99560011	C	T	0.5999	0.0469	0.0072	9.39e-11	--	90166	NKX2-3	MODIFIER	regulatory_region_variant	YES	locus40	10	101319768	C	T	0.626	0.0278	0.0054	1.00E-02	0.0563	0.9437	other	0.6579	general															general
MCH	Blood_routine	rs2902548	10	102727625	T	C	0.5865	-0.0612	0.0054	3.98e-30	--	90166	SFXN2	MODIFIER	intron_variant	YES	locus41	10	104487382	T	C	0.5405	-0.0576	0.0053	4.50E-08	0.018	0.982	general	0.9915	general															general
MCH	Blood_routine	rs11615482	12	4222038	A	C	0.2144	0.0968	0.0123	2.93e-15	++	90166	CCND2	MODIFIER	intergenic_variant	YES	locus43	12	4331204	A	C	0.3642	0.1062	0.0057	2.50E-20	0.0112	0.9888	general	0.9751	general															general
MCH	Blood_routine	rs2239686	12	120737418	A	G	0.102	0.0835	0.014	2.44e-09	++	90166	ACADS	LOW	synonymous_variant	YES	locus44	12	121175221	A	G	0.1625	0.044	0.0076	3.70E-03	0.242	0.758	other	0.0364	uncertain															uncertain
MCH	Blood_routine	rs114280506	13	40755339	C	T	0.2721	0.036	0.0059	1.43e-09	--	90166	MRPS31	MODIFIER	intron_variant	YES	locus45	13	41329475	C	T	0.2243	0.0936	0.0063	1.70E-13	0.252	0.748	other	0.9589	general															general
MCH	Blood_routine	rs79011584	13	75496506	C	A	0.308	-0.0342	0.0056	1.28e-09	++	90166	TBC1D4	MODIFIER	intergenic_variant	YES	locus46	13	76070642	C	A	0.1554	-0.0782	0.0073	9.10E-08	0.0348	0.9652	general	0.7993	general															general
MCH	Blood_routine	rs11621158	14	91496182	C	T	0.4394	0.0323	0.0055	5.48e-09	--	90166	PPP4R3A	MODIFIER	intron_variant	YES	locus47	14	91962526	C	T	0.5485	0.0038	0.0053	7.20E-01	0.1742	0.8258	other	0.002	uncertain															uncertain
MCH	Blood_routine	rs28687655	15	65715634	T	A	0.7922	-0.0523	0.0059	1.28e-18	++	90166	DENND4A	MODIFIER	intron_variant	YES	locus48	15	66007972	T	A	0.7094	-0.0998	0.0058	4.40E-18	0.0405	0.9595	general	0.9328	general															general
MCH	Blood_routine	rs9652781	16	145392	C	G	0.0875	-0.1767	0.0165	8.93e-27	--	90166	HBZ	MODIFIER	intron_variant	YES	locus51	16	195391	C	G	0.1171	-0.2548	0.0082	1.70E-54	0.0063	0.9937	general	0.9919	general															general
MCH	Blood_routine	rs2858922	16	157219	A	G	0.1303	0.109	0.0133	2.24e-16	++	90166	HBZ	MODIFIER	downstream_gene_variant	NO	locus51	16	207218	A	G	0.2085	0.1146	0.0066	4.40E-18	0.0159	0.9841	general	0.9919	general															general
MCH	Blood_routine	rs8090542	18	46191398	A	G	0.4284	-0.0427	0.005	2.37e-17	--	90166	C18orf25	MODIFIER	intron_variant	YES	locus54	18	43771364	A	G	0.5088	-0.0914	0.0052	3.10E-18	0.112	0.888	other	0.8881	general															general
MCH	Blood_routine	rs919797	19	4498160	A	G	0.313	0.07	0.0105	3.09e-11	++	90166	PLIN4	MODIFIER	downstream_gene_variant	YES	locus55	19	4498157	A	G	0.2804	0.0814	0.0059	5.60E-12	0.0077	0.9923	general	0.4638	general															general
MCH	Blood_routine	rs2974749	19	12927977	G	A	0.7507	-0.1127	0.0123	5.78e-20	++	90166	FARSA	MODIFIER	intron_variant	YES	locus56	19	13038791	G	A	0.8772	-0.1054	0.008	5.50E-11	0.0399	0.9601	general	0	uncertain															uncertain
MCH	Blood_routine	rs148491954	19	35290072	C	T	0.1242	-0.1194	0.0201	2.67e-09	++	90166	MAG	MODIFIER	upstream_gene_variant	YES	locus58	19	35780975	C	T	0.0905	-0.0704	0.0097	3.00E-04	0.2676	0.7324	other	0.6288	general															general
MCH	Blood_routine	rs113857402	20	57424876	C	T	0.3932	0.0673	0.0095	1.08e-12	--	90166	RBM38	MODIFIER	intergenic_variant	YES	locus59	20	55999932	C	T	0.604	0.0596	0.0055	5.40E-08	0.0232	0.9768	general	0.918	general															general
MCH	Blood_routine	rs2284562	21	33727395	A	G	0.28	0.0413	0.0068	1.5e-09	++	90166	ITSN1	MODIFIER	intron_variant	YES	locus60	21	35099700	A	G	0.2267	0.0614	0.0063	1.30E-06	0.0066	0.9934	general	0.8672	general															general
MCH	Blood_routine	rs2283790	22	21602364	G	A	0.4555	-0.074	0.0068	3e-27	++	90166	UBE2L3	MODIFIER	intron_variant	YES	locus61	22	21956653	G	A	0.471	-0.054	0.0052	2.60E-07	0.2392	0.7608	other	0.8662	general															general
MCH	Blood_routine	rs3788448	22	32486821	G	A	0.63	-0.054	0.007	1.13e-14	++	90166	FBXO7	MODIFIER	intron_variant	YES	locus62	22	32882808	G	A	0.7713	-0.0714	0.0062	1.00E-08	0.0059	0.9941	general	0.9419	general															general
MCH	Blood_routine	rs2413450	22	37074184	C	T	0.4411	0.1654	0.0083	1.15e-87	--	90166	TMPRSS6	MODIFIER	intron_variant	YES	locus63	22	37470224	C	T	0.4461	0.2158	0.0053	4.30E-93	0.0035	0.9965	general	0.0062	uncertain															uncertain
MCH	Blood_routine	rs78640241	22	37074598	T	C	0.1383	0.2249	0.0167	2.98e-41	++	90166	TMPRSS6	MODIFIER	intron_variant	NO	locus63	22	37470638	T	C	0.0948	0.1002	0.0099	3.80E-07	1	0	pregnancy	0.0062	pregnancy															pregnancy
MCH	Blood_routine	rs2235326	22	37089555	C	T	0.5996	0.1067	0.0091	1.75e-31	--	90166	TMPRSS6	MODIFIER	intron_variant	NO	locus63	22	37485595	C	T	0.6178	0.03	0.0054	5.50E-03	1	0	pregnancy	0.0062	pregnancy															pregnancy
MCH	Blood_routine	rs131814	22	50521672	A	G	0.6762	0.0776	0.0096	8.84e-16	++	90166	SCO2	MODIFIER	downstream_gene_variant	YES	locus64	22	50960101	A	G	0.7381	0.123	0.006	6.20E-25	0.0111	0.9889	general	0.9794	general															general
MCHC	Blood_routine	rs12142808	1	156260755	A	G	0.2354	-0.0446	0.0066	1.54e-11	--	93949	SMG5	MODIFIER	intron_variant	YES	locus2	1	156230546	A	G	0.2096	-0.0766	0.0065	4.00E-09	0.0001	0.9999	general	0.8159	general															general
MCHC	Blood_routine	rs2518491	1	158615440	T	C	0.4332	-0.0385	0.0052	2.1e-13	--	93949	SPTA1	MODIFIER	intron_variant	YES	locus3	1	158585230	T	C	0.3811	-0.0494	0.0054	5.50E-06	0.0024	0.9976	general	0.9171	general															general
MCHC	Blood_routine	rs66858280	1	247878519	G	C	0.2334	0.0733	0.0105	3.62e-12	--	93949	TRIM58	MODIFIER	3_prime_UTR_variant	YES	locus4	1	248041821	G	C	0.1767	0.1284	0.007	2.70E-20	0	1	general	0.9589	general															general
MCHC	Blood_routine	rs9830796	3	196156054	C	T	0.4644	-0.0566	0.0065	2.83e-18	++	93949	LINC00885	MODIFIER	intron_variant&non_coding_transcript_variant	YES	locus6	3	195882925	C	T	0.4837	-0.0648	0.0054	1.40E-09	0	1	general	0.8732	general															general
MCHC	Blood_routine	rs4975639	5	1108135	G	A	0.3529	-0.1049	0.0184	1.21e-08	++	93949	SLC12A7	MODIFIER	intron_variant	YES	locus7	5	1108250	G	A	0.2557	-0.0958	0.0062	7.90E-15	0	1	general	0.0056	uncertain															uncertain
MCHC	Blood_routine	rs2673911	5	72761435	G	A	0.3185	0.0339	0.0062	4.3e-08	--	93949	TNPO1	MODIFIER	intron_variant&non_coding_transcript_variant	YES	locus8	5	72057262	G	A	0.305	0.0418	0.0057	2.60E-04	0.0112	0.9888	general	0.3821	general															general
MCHC	Blood_routine	rs35788208	5	154654616	T	C	0.1908	0.067	0.0088	3.47e-14	++	93949	LARP1	MODIFIER	intergenic_variant	YES	locus9	5	154034176	T	C	0.1627	0.0812	0.0073	2.60E-08	0	1	general	0.9748	general															general
MCHC	Blood_routine	rs56293029	6	135097901	A	C	0.2146	0.0849	0.0087	2.15e-22	++	93949	HBS1L	MODIFIER	intron_variant	YES	locus11	6	135419039	A	C	0.3459	0.145	0.0056	8.60E-39	0	1	general	0.9839	general															general
MCHC	Blood_routine	rs62482241	7	100637885	A	G	0.2498	-0.0479	0.0075	2.16e-10	--	93949	TFR2	MODIFIER	intron_variant	YES	locus12	7	100235508	A	G	0.1518	-0.0786	0.0073	8.40E-08	0.0002	0.9998	general	0.9896	general															general
MCHC	Blood_routine	rs2923429	8	42534600	G	A	0.4782	0.0717	0.005	2.65e-46	--	93949	SLC20A2	MODIFIER	downstream_gene_variant	YES	locus13	8	42389743	G	A	0.4295	0.066	0.0053	5.40E-10	0	1	general	0.8628	general															general
MCHC	Blood_routine	rs8176722	9	133257367	A	C	0.1859	0.0572	0.0071	1.1e-15	++	93949	ABO	MODIFIER	intron_variant	YES	locus14	9	136132754	A	C	0.1811	0.091	0.0068	2.90E-11	0	1	general	0.9424	general															general
MCHC	Blood_routine	rs8031179	15	65659696	C	T	0.8201	-0.0453	0.0062	3.91e-13	++	93949	DENND4A	MODIFIER	3_prime_UTR_variant	YES	locus17	15	65952034	C	T	0.7316	-0.0406	0.006	6.70E-04	0.0158	0.9842	general	0.455	general															general
MCHC	Blood_routine	rs16969707	15	78301763	T	A	0.1234	0.0588	0.0084	3.01e-12	--	93949	SKIC8	MODIFIER	upstream_gene_variant	YES	locus18	15	78594105	T	A	0.1255	0.0546	0.008	6.30E-04	0.008	0.992	general	0.4895	general															general
MCHC	Blood_routine	rs2858922	16	157219	A	G	0.1297	0.1192	0.0131	8.92e-20	++	93949	HBZ	MODIFIER	downstream_gene_variant	NO	locus19	16	207218	A	G	0.2086	0.087	0.0066	5.70E-11	0	1	general	0	uncertain															uncertain
MCHC	Blood_routine	rs76267595	16	273197	T	C	0.1028	-0.2064	0.0139	5.35e-50	--	93949	RGS11	MODIFIER	intron_variant	NO	locus19	16	323197	T	C	0.0983	-0.0158	0.0094	4.00E-01	1	0	pregnancy	0	pregnancy															pregnancy
MCHC	Blood_routine	rs76038336	16	309611	C	G	0.0581	-0.3492	0.0204	5.42e-66	--	93949	AXIN1	MODIFIER	intron_variant	YES	locus19	16	359611	C	G	0.0609	0.0198	0.0114	3.80E-01	1	0	pregnancy	0	pregnancy															pregnancy
MCHC	Blood_routine	rs11643113	16	644174	C	T	0.5245	0.0715	0.0071	4.97e-24	--	93949	MCRIP2	MODIFIER	intron_variant	NO	locus19	16	694174	C	T	0.6539	0.041	0.0058	4.50E-04	0.1495	0.8505	other	0	uncertain															uncertain
MCHC	Blood_routine	rs181128092	16	673436	A	G	0.0458	-0.2928	0.0283	4.03e-25	--	93949	RHBDL1	MODIFIER	upstream_gene_variant	NO	locus19	16	723436	A	G	0.0127	0.0658	0.0244	1.80E-01	1	0	pregnancy	0	pregnancy															pregnancy
MCHC	Blood_routine	rs58327961	16	57263190	A	G	0.1955	0.0433	0.007	6.9e-10	++	93949	PLLP	MODIFIER	intron_variant	YES	locus20	16	57297102	A	G	0.2292	0.065	0.0063	2.40E-07	0.0004	0.9996	general	0.9173	general															general
MCHC	Blood_routine	rs4390574	16	88709889	C	T	0.8541	0.0757	0.0116	7.91e-11	--	93949	RNF166	MODIFIER	upstream_gene_variant	NO	locus21	16	88776297	C	T	0.8788	0.0182	0.0082	2.70E-01	0.9454	0.0546	other	0.9926	general															general
MCHC	Blood_routine	rs2932690	16	88776545	A	G	0.6076	-0.1313	0.0083	2.48e-56	--	93949	PIEZO1	MODIFIER	intron_variant	YES	locus21	16	88842953	A	G	0.6075	-0.124	0.0055	1.50E-29	0	1	general	0.9926	general															general
MCHC	Blood_routine	rs4793086	17	44243383	T	C	0.2497	-0.0415	0.0067	6.28e-10	--	93949	UBTF	MODIFIER	regulatory_region_variant	YES	locus23	17	42320751	T	C	0.3044	-0.0636	0.0058	3.30E-08	0.0003	0.9997	general	0.9167	general															general
MCHC	Blood_routine	rs7234695	18	46182216	A	T	0.564	0.0319	0.0049	1.18e-10	++	93949	C18orf25	MODIFIER	intron_variant	YES	locus24	18	43762182	A	T	0.4914	0.0308	0.0053	3.40E-03	0.038	0.962	general	0	uncertain															uncertain
MCHC	Blood_routine	rs8112839	19	43770435	T	C	0.2746	0.097	0.0098	4.51e-23	++	93949	KCNN4	MODIFIER	intron_variant	YES	locus26	19	44274587	T	C	0.1329	0.077	0.0082	2.80E-06	0.0005	0.9995	general	0.8765	general															general
MCHC	Blood_routine	rs116970022	22	37046092	A	G	0.1368	-0.1936	0.0171	1.3e-29	--	93949	KCTD17	MODIFIER	regulatory_region_variant	NO	locus27	22	37442132	A	G	0.0585	-0.1124	0.0125	7.30E-06	0.0186	0.9814	general	0	uncertain															uncertain
MCHC	Blood_routine	rs2235320	22	37057216	T	G	0.1146	-0.1623	0.018	1.79e-19	--	93949	KCTD17	MODIFIER	intron_variant	NO	locus27	22	37453256	T	G	0.0696	-0.1106	0.0104	9.80E-08	0.0001	0.9999	general	0	uncertain															uncertain
MCHC	Blood_routine	rs9610643	22	37075345	A	G	0.4138	0.1535	0.0089	1.8e-66	++	93949	TMPRSS6	MODIFIER	intron_variant	YES	locus27	22	37471385	A	G	0.4278	0.148	0.0055	2.00E-41	0	1	general	0	uncertain															uncertain
MCV	Blood_routine	rs4255371	1	117723919	G	A	0.5066	0.0432	0.0066	6.07e-11	--	91288	TENT5C	MODIFIER	intergenic_variant	YES	locus2	1	118266541	G	A	0.6793	0.0326	0.0056	3.80E-03	0.0121	0.9879	general	0.9558	general															general
MCV	Blood_routine	rs12132919	1	156348350	A	C	0.2291	0.0603	0.0069	2.47e-18	++	91288	TSACC	MODIFIER	downstream_gene_variant	YES	locus3	1	156318141	A	C	0.2113	0.1178	0.0064	4.70E-20	0.1183	0.8817	other	0.8417	general															general
MCV	Blood_routine	rs3754094	1	198638198	C	T	0.0585	0.1376	0.0158	3.38e-18	--	91288	PTPRC	MODIFIER	upstream_gene_variant	YES	locus5	1	198607328	C	T	0.1927	0.1344	0.0067	5.00E-24	0.024	0.976	general	0.6822	general															general
MCV	Blood_routine	rs72767231	1	234567244	A	G	0.3103	-0.0444	0.0068	6.21e-11	--	91288	IRF2BP2	MODIFIER	intron_variant&non_coding_transcript_variant	YES	locus8	1	234702990	A	G	0.2714	-0.049	0.006	3.90E-05	0.0052	0.9948	general	0.6437	general															general
MCV	Blood_routine	rs12744113	1	247884230	T	G	0.193	-0.0801	0.0127	3.23e-10	--	91288	TRIM58	MODIFIER	downstream_gene_variant	YES	locus9	1	248047532	T	G	0.1369	-0.1006	0.0077	6.60E-11	0.007	0.993	general	0.9562	general															general
MCV	Blood_routine	rs79710863	2	144387486	C	T	0.1122	-0.1161	0.0144	8.66e-16	++	91288	ZEB2	MODIFIER	3_prime_UTR_variant	YES	locus11	2	145145053	C	T	0.1023	-0.1658	0.0091	7.90E-20	0.0105	0.9895	general	0.9994	general															general
MCV	Blood_routine	rs12485511	3	16869164	T	C	0.0624	-0.0758	0.0103	2.11e-13	--	91288	PLCL2	MODIFIER	intron_variant&non_coding_transcript_variant	NO	locus12	3	16910667	T	C	0.0791	-0.173	0.0097	5.80E-19	0.5159	0.4841	other	0	uncertain															uncertain
MCV	Blood_routine	rs1025818	3	16923529	C	T	0.5213	0.0499	0.0054	1.98e-20	--	91288	PLCL2	MODIFIER	intron_variant	YES	locus12	3	16965021	C	T	0.4774	0.0646	0.0052	7.20E-10	0.0042	0.9958	general	0	uncertain															uncertain
MCV	Blood_routine	rs1505307	3	24301839	C	T	0.7751	0.0814	0.0112	4.4e-13	--	91288	THRB	MODIFIER	intron_variant	YES	locus14	3	24343330	C	T	0.7479	0.1224	0.0061	1.10E-23	0.0105	0.9895	general	0.9992	general															general
MCV	Blood_routine	rs9855140	3	142471259	C	T	0.4531	-0.0409	0.0048	1.82e-17	++	91288	ATR	MODIFIER	intron_variant	YES	locus17	3	142190101	C	T	0.432	-0.103	0.0053	2.90E-22	0.8756	0.1244	other	0.9101	general															general
MCV	Blood_routine	rs3804139	3	196080754	C	T	0.1378	0.0585	0.0079	1.55e-13	--	91288	TFRC	MODIFIER	intron_variant	NO	locus18	3	195807625	C	T	0.2333	0.0992	0.0062	1.40E-15	0.0166	0.9834	general	0.849	general															general
MCV	Blood_routine	rs9325434	3	196194440	A	G	0.4759	-0.0688	0.0068	4.21e-24	--	91288	ZDHHC19	MODIFIER	downstream_gene_variant	YES	locus18	3	195921311	A	G	0.4386	-0.087	0.0054	1.40E-15	0.0046	0.9954	general	0.849	general															general
MCV	Blood_routine	rs149824974	4	54515557	C	G	0.1066	0.16	0.0144	1.37e-28	++	91288	KIT	MODIFIER	intergenic_variant	NO	locus19	4	55381724	C	G	0.0572	0.1426	0.0122	5.40E-09	0.0676	0.9324	other	0.9295	general															general
MCV	Blood_routine	rs74673996	4	109907477	T	C	0.238	-0.0329	0.006	3.87e-08	--	91288	EGF	MODIFIER	intergenic_variant	YES	locus21	4	110828633	T	C	0.1957	-0.0552	0.0067	4.20E-05	0.0071	0.9929	general	0.7882	general															general
MCV	Blood_routine	rs4716054	6	16249869	C	T	0.8568	-0.072	0.01	7.1e-13	++	91288	GMPR	MODIFIER	intron_variant	YES	locus26	6	16250100	C	T	0.9447	-0.1474	0.0115	1.70E-10	0.0574	0.9426	other	0.7588	general															general
MCV	Blood_routine	rs75746803	6	41805988	G	C	0.0659	-0.3003	0.0217	1.26e-43	++	91288	USP49	MODERATE	missense_variant	NO	locus27	6	41773726	G	C	0.0225	-0.2946	0.0176	6.10E-17	0.1857	0.8143	other	0.0055	uncertain															uncertain
MCV	Blood_routine	rs147355856	6	41830817	T	C	0.0929	0.221	0.0167	7.7e-40	++	91288	USP49	MODIFIER	intron_variant	NO	locus27	6	41798555	T	C	0.1941	0.1396	0.0069	3.10E-24	0.9999	0.0001	pregnancy	0.0055	pregnancy															pregnancy
MCV	Blood_routine	rs118166080	6	41875572	C	G	0.0405	0.2685	0.0284	3.37e-21	++	91288	USP49	MODIFIER	intron_variant	NO	locus27	6	41843310	C	G	0.0461	0.1358	0.0135	4.50E-07	0.9981	0.0019	pregnancy	0.0055	pregnancy															pregnancy
MCV	Blood_routine	rs3218108	6	41934917	T	C	0.2964	-0.1395	0.0066	1.47e-98	--	91288	BYSL	MODIFIER	downstream_gene_variant	YES	locus27	6	41902655	T	C	0.1927	-0.2582	0.0066	1.80E-85	0.9994	0.0006	pregnancy	0.0055	pregnancy															pregnancy
MCV	Blood_routine	rs117171310	6	135093361	A	G	0.0101	0.4519	0.0573	3.22e-15	++	91288	HBS1L	MODIFIER	intron_variant	NO	locus29	6	135414499	A	G	0.0385	0.228	0.0137	1.00E-16	0.9985	0.0015	pregnancy	0	pregnancy															pregnancy
MCV	Blood_routine	rs9373124	6	135102071	C	T	0.256	0.2286	0.008	1.14e-180	--	91288	HBS1L	MODIFIER	intron_variant	YES	locus29	6	135423209	C	T	0.3717	0.289	0.0054	1.30E-158	0.0055	0.9945	general	0	uncertain															uncertain
MCV	Blood_routine	rs590856	6	139523292	A	G	0.3142	-0.0632	0.0083	3.08e-14	--	91288	CITED2	MODIFIER	intron_variant&non_coding_transcript_variant	YES	locus30	6	139844429	A	G	0.3201	-0.0892	0.0057	5.90E-15	0.0061	0.9939	general	0.9849	general															general
MCV	Blood_routine	rs6592965	7	50360284	A	G	0.3273	0.049	0.0075	7.61e-11	++	91288	IKZF1	MODIFIER	intron_variant	YES	locus32	7	50427982	A	G	0.3157	0.101	0.0057	1.00E-18	0.1031	0.8969	other	0.9997	general															general
MCV	Blood_routine	rs17700466	7	93006659	C	A	0.1645	-0.0582	0.0088	3e-11	++	91288	SAMD9	MODIFIER	regulatory_region_variant	YES	locus33	7	92635973	C	A	0.1497	-0.1002	0.0074	1.20E-11	0.0154	0.9846	general	0.1108	uncertain															uncertain
MCV	Blood_routine	rs7786877	7	100616392	G	A	0.1085	-0.0781	0.0103	4.32e-14	++	91288	TFR2	MODIFIER	downstream_gene_variant	YES	locus34	7	100214015	G	A	0.1016	-0.0902	0.0087	2.50E-07	0.0073	0.9927	general	0.869	general															general
MCV	Blood_routine	rs12547911	8	22029286	T	G	0.2747	0.0887	0.0101	2.04e-18	++	91288	NPM2	MODIFIER	intron_variant	YES	locus36	8	21886797	T	G	0.299	0.0762	0.0058	3.50E-11	0.0327	0.9673	general	0.0349	uncertain															uncertain
MCV	Blood_routine	rs2923412	8	42600138	A	G	0.4509	-0.0492	0.0056	1.61e-18	--	91288	SMIM19	MODIFIER	intergenic_variant	YES	locus37	8	42455281	A	G	0.4186	-0.0388	0.0053	2.70E-04	0.0151	0.9849	general	0.6367	general															general
MCV	Blood_routine	rs10815095	9	4848297	G	A	0.5595	-0.0968	0.0068	4.16e-46	++	91288	RCL1	MODIFIER	intron_variant	YES	locus40	9	4848297	G	A	0.4621	-0.1342	0.0053	6.00E-37	0.007	0.993	general	0.9179	general															general
MCV	Blood_routine	rs524137	9	133004155	T	C	0.4432	0.062	0.0094	3.56e-11	++	91288	GFI1B	MODIFIER	regulatory_region_variant	NO	locus41	9	135879542	T	C	0.3682	0.0408	0.0055	2.10E-04	0.0477	0.9523	general	0.9194	general															general
MCV	Blood_routine	rs75179845	9	133257567	C	T	0.1867	-0.1128	0.0072	5.8e-55	++	91288	ABO	MODIFIER	intron_variant	YES	locus41	9	136132954	C	T	0.1804	-0.1334	0.0068	1.70E-22	0.0059	0.9941	general	0.9194	general															general
MCV	Blood_routine	rs879073	10	44904434	G	C	0.407	0.0353	0.0056	2.92e-10	--	91288	TMEM72	MODIFIER	intron_variant&non_coding_transcript_variant	YES	locus42	10	45399882	G	C	0.4137	0.058	0.0053	5.90E-08	0.007	0.993	general	0.2961	general															general
MCV	Blood_routine	rs963029	10	45467939	T	C	0.124	0.0555	0.0085	5.43e-11	++	91288	MARCHF8	MODIFIER	intron_variant	YES	locus43	10	45963387	T	C	0.1715	0.1532	0.007	2.80E-28	0.9937	0.0063	pregnancy	0.0153	pregnancy															pregnancy
MCV	Blood_routine	rs2861304	10	96198129	A	C	0.675	-0.0345	0.0054	1.21e-10	--	91288	BLNK	MODIFIER	intron_variant	YES	locus44	10	97957885	A	C	0.6159	-0.0524	0.0054	1.50E-06	0.0053	0.9947	general	0.9727	general															general
MCV	Blood_routine	rs2902548	10	102727625	T	C	0.5862	-0.0551	0.0053	5.6e-25	--	91288	SFXN2	MODIFIER	intron_variant	YES	locus46	10	104487382	T	C	0.5408	-0.058	0.0053	4.00E-08	0.0056	0.9944	general	0.9736	general															general
MCV	Blood_routine	rs7955734	12	4223993	G	C	0.2231	0.0948	0.012	2.58e-15	--	91288	CCND2	MODIFIER	intergenic_variant	YES	locus48	12	4333159	G	C	0.3634	0.0988	0.0058	9.10E-18	0.0097	0.9903	general	0.979	general															general
MCV	Blood_routine	rs11065171	12	120615798	C	T	0.4832	-0.0516	0.0075	5.01e-12	++	91288	CABP1	MODIFIER	intergenic_variant	NO	locus50	12	121053601	C	T	0.3818	-0.0338	0.0056	2.60E-03	0.0302	0.9698	general	0.2463	general															general
MCV	Blood_routine	rs869781	12	120902443	C	T	0.4318	0.0348	0.0048	6.85e-13	--	91288	SPPL3	MODIFIER	intron_variant	YES	locus50	12	121340246	C	T	0.5058	0.0446	0.0053	2.10E-05	0.0041	0.9959	general	0.2463	general															general
MCV	Blood_routine	rs75088918	13	40760281	C	T	0.2731	0.037	0.0059	3.92e-10	--	91288	MRPS31	MODIFIER	intron_variant	YES	locus51	13	41334417	C	T	0.2248	0.0938	0.0063	1.50E-13	0.3027	0.6973	other	0.9618	general															general
MCV	Blood_routine	rs429657	15	65521426	A	G	0.192	0.0426	0.0065	5.82e-11	++	91288	DPP8	MODIFIER	upstream_gene_variant	YES	locus53	15	65813764	A	G	0.2912	0.0742	0.0058	1.80E-10	0.0118	0.9882	general	0.8418	general															general
MCV	Blood_routine	rs58463459	15	81950283	C	T	0.0505	0.0738	0.0131	1.82e-08	--	91288	MEX3B	MODIFIER	intron_variant&non_coding_transcript_variant	YES	locus54	15	82242624	C	T	0.05	0.0856	0.012	3.80E-04	0.0094	0.9906	general	0.6922	general															general
MCV	Blood_routine	rs117442847	16	132615	G	A	0.0723	-0.1631	0.0166	9.08e-23	++	91288	NPRL3	MODIFIER	intron_variant	YES	locus55	16	182614	G	A	0.0768	-0.2386	0.0105	5.30E-30	0.0157	0.9843	general	0.9884	general															general
MCV	Blood_routine	rs186778651	16	241671	C	A	0.0717	0.1444	0.0211	7.84e-12	--	91288	FAM234A	MODIFIER	intron_variant	NO	locus55	16	291670	C	A	0.0895	0.115	0.0102	1.70E-08	0.0717	0.9283	other	0.9884	general															general
MCV	Blood_routine	rs551118	16	88789676	G	C	0.5633	0.1012	0.0093	1.83e-27	--	91288	PIEZO1	MODIFIER	upstream_gene_variant	YES	locus58	16	88856084	G	C	0.6252	0.0856	0.0055	6.30E-15	0.0814	0.9186	other	0.9972	general															general
MCV	Blood_routine	rs9892942	17	28851743	T	C	0.2067	0.0377	0.0062	1.56e-09	++	91288	ERAL1	MODIFIER	upstream_gene_variant	YES	locus59	17	27178761	T	C	0.334	0.0496	0.0056	8.40E-06	0.0045	0.9955	general	0.8863	general															general
MCV	Blood_routine	rs8090542	18	46191398	A	G	0.4285	-0.0326	0.005	8.15e-11	--	91288	C18orf25	MODIFIER	intron_variant	YES	locus60	18	43771364	A	G	0.5089	-0.09	0.0052	9.90E-18	0.7648	0.2352	other	0.8823	general															general
MCV	Blood_routine	rs2974749	19	12927977	G	A	0.7507	-0.0901	0.0123	1.97e-13	++	91288	FARSA	MODIFIER	intron_variant	YES	locus61	19	13038791	G	A	0.8771	-0.089	0.008	3.10E-08	0.0121	0.9879	general	0	uncertain															uncertain
MCV	Blood_routine	rs12462637	19	33243098	A	C	0.3062	-0.0593	0.0108	4.23e-08	--	91288	SLC7A10	MODIFIER	regulatory_region_variant	YES	locus63	19	33734004	A	C	0.3278	-0.0254	0.0056	2.30E-02	0.148	0.852	other	0.0544	uncertain															uncertain
MCV	Blood_routine	rs346545	19	43752234	C	T	0.2707	-0.0979	0.0092	1.99e-26	++	91288	SMG9	MODIFIER	intron_variant	YES	locus64	19	44256386	C	T	0.1326	-0.0676	0.0077	1.20E-05	0.2061	0.7939	other	0.7542	general															general
MCV	Blood_routine	rs737092	20	57415349	C	T	0.4455	0.0897	0.01	3.4e-19	--	91288	RBM38	MODIFIER	regulatory_region_variant	YES	locus65	20	55990405	C	T	0.4903	0.1118	0.0053	9.10E-26	0.0053	0.9947	general	0.9959	general															general
MCV	Blood_routine	rs2283790	22	21602364	G	A	0.4553	-0.1008	0.0068	1.4e-49	++	91288	UBE2L3	MODIFIER	intron_variant	YES	locus66	22	21956653	G	A	0.4706	-0.0922	0.0053	1.60E-18	0.0549	0.9451	other	0.8379	general															general
MCV	Blood_routine	rs5749447	22	32486134	A	G	0.6299	-0.0488	0.0069	1.42e-12	--	91288	FBXO7	MODIFIER	intron_variant	YES	locus67	22	32882121	A	G	0.7713	-0.0686	0.0062	3.50E-08	0.0055	0.9945	general	0.928	general															general
MCV	Blood_routine	rs2413450	22	37074184	C	T	0.441	0.1057	0.0083	3.43e-37	--	91288	TMPRSS6	MODIFIER	intron_variant	YES	locus68	22	37470224	C	T	0.4462	0.1592	0.0053	3.00E-51	0.0219	0.9781	general	0.7391	general															general
MCV	Blood_routine	rs2235326	22	37089555	C	T	0.5996	0.0719	0.0091	2.61e-15	--	91288	TMPRSS6	MODIFIER	intron_variant	NO	locus68	22	37485595	C	T	0.6179	0.0242	0.0054	2.50E-02	0.9102	0.0898	other	0.7391	general															general
MCV	Blood_routine	rs131808	22	50524928	C	G	0.6765	0.0845	0.0094	1.97e-19	++	91288	SCO2	MODIFIER	intron_variant	YES	locus69	22	50963357	C	G	0.7391	0.14	0.006	5.90E-32	0.0357	0.9643	general	0.9836	general															general
MON	Blood_routine	rs1106347	1	100683503	T	A	0.4198	-0.0313	0.0051	6.35e-10	++	99434	VCAM1	MODIFIER	regulatory_region_variant	YES	locus3	1	101149059	T	A	0.3567	-0.0248	0.0066	6.00E-02	0.1564	0.8436	other	0.0122	uncertain															uncertain
MON	Blood_routine	rs11204680	1	150614664	G	T	0.3843	-0.0593	0.0051	1.09e-30	++	99434	ENSA	MODIFIER	intron_variant	YES	locus4	1	150587140	G	T	0.3626	-0.0644	0.0066	1.00E-06	0	1	general	0.9324	general															general
MON	Blood_routine	rs3789088	2	111033227	C	G	0.2235	-0.0616	0.0063	1.6e-22	--	99434	ACOXL	MODIFIER	intron_variant	YES	locus6	2	111790804	C	G	0.1784	-0.0694	0.0082	2.50E-05	0.0003	0.9997	general	0.8734	general															general
MON	Blood_routine	rs79268627	2	135936148	A	T	0.1948	0.0838	0.0058	7.18e-47	++	99434	DARS1	MODIFIER	intron_variant	YES	locus7	2	136693718	A	T	0.1532	0.0656	0.0088	1.80E-04	0.0019	0.9981	general	0.5095	general															general
MON	Blood_routine	rs74266324	2	136029906	A	G	0.3431	0.0607	0.0076	1.56e-15	++	99434	DARS1	MODIFIER	intergenic_variant	NO	locus7	2	136787476	A	G	0.3708	0.0346	0.007	1.40E-02	0.1402	0.8598	other	0.5091	general															general
MON	Blood_routine	rs13029501	2	181470026	T	G	0.3116	0.1562	0.009	4.04e-67	++	99434	ITGA4	MODIFIER	intron_variant	YES	locus8	2	182334753	T	G	0.3724	0.183	0.0067	4.50E-43	0	1	general	0.9842	general															general
MON	Blood_routine	rs1126579	2	218136011	C	T	0.2923	-0.0415	0.0063	4.21e-11	++	99434	CXCR2	MODIFIER	3_prime_UTR_variant	YES	locus9	2	219000734	C	T	0.3197	-0.0386	0.0068	4.50E-03	0.0231	0.9769	general	0.1143	uncertain															uncertain
MON	Blood_routine	rs12493830	3	98687950	C	T	0.4103	0.0399	0.0059	1.31e-11	--	99434	ST3GAL6	MODIFIER	intergenic_variant	YES	locus12	3	98406794	C	T	0.5163	0.0462	0.0063	2.50E-04	0.0028	0.9972	general	0.4936	general															general
MON	Blood_routine	rs7635019	3	128601518	A	G	0.242	0.0767	0.0074	4.73e-25	++	99434	RPN1	MODIFIER	intergenic_variant	YES	locus13	3	128320361	A	G	0.4	0.0796	0.0065	9.90E-10	0	1	general	0.9848	general															general
MON	Blood_routine	rs10937779	4	7037599	A	G	0.5997	0.0472	0.0062	1.98e-14	++	99434	CCDC96	MODIFIER	downstream_gene_variant	YES	locus16	4	7039326	A	G	0.4855	0.07	0.0063	2.50E-08	0	1	general	0.9833	general															general
MON	Blood_routine	rs6535360	4	82640350	C	T	0.6155	0.0549	0.0048	3.47e-30	--	99434	SCD5	MODIFIER	intron_variant	YES	locus17	4	83561503	C	T	0.6288	0.0692	0.0065	1.20E-07	0	1	general	0.7963	general															general
MON	Blood_routine	rs11569102	4	110003178	G	C	0.2569	-0.0762	0.0057	3.65e-40	++	99434	EGF	MODIFIER	intron_variant	YES	locus18	4	110924334	G	C	0.2114	-0.048	0.0078	2.00E-03	0.032	0.968	general	0.2235	general															general
MON	Blood_routine	rs9348957	6	35001923	T	C	0.3552	-0.0286	0.0047	1.67e-09	--	99434	ANKS1A	MODIFIER	intron_variant	YES	locus22	6	34969700	T	C	0.2692	-0.011	0.0071	4.40E-01	0.5283	0.4717	other	0.0011	uncertain															uncertain
MON	Blood_routine	rs2233437	6	44260425	A	G	0.3661	-0.0564	0.0097	7.11e-09	--	99434	SLC35B2	MODIFIER	upstream_gene_variant	YES	locus23	6	44228162	A	G	0.4732	-0.0258	0.0065	4.70E-02	0.4165	0.5835	other	0.0201	uncertain															uncertain
MON	Blood_routine	rs9399137	6	135097880	C	T	0.2217	-0.07	0.0082	1.89e-17	++	99434	HBS1L	MODIFIER	intron_variant	YES	locus24	6	135419018	C	T	0.3428	-0.0614	0.0067	4.20E-06	0.0001	0.9999	general	0.9719	general															general
MON	Blood_routine	rs138750185	7	6500445	T	C	0.1754	0.0876	0.0125	2.01e-12	++	99434	GRID2IP	MODIFIER	intron_variant	YES	locus27	7	6540076	T	C	0.2237	0.0532	0.0077	6.00E-04	0.0146	0.9854	general	0.6711	general															general
MON	Blood_routine	rs9649710	7	50283236	G	A	0.32	-0.064	0.0069	2.44e-20	++	99434	IKZF1	MODIFIER	intergenic_variant	YES	locus29	7	50322832	G	A	0.5117	-0.0614	0.0063	1.20E-06	0	1	general	0.9796	general															general
MON	Blood_routine	rs2282988	7	92688060	C	T	0.3335	-0.0769	0.0064	1.34e-33	++	99434	CDK6	MODIFIER	intron_variant	YES	locus31	7	92317374	C	T	0.3085	-0.0824	0.0068	1.60E-09	0	1	general	0.8212	general															general
MON	Blood_routine	rs79406262	8	129585224	A	G	0.0413	-0.1957	0.0209	7.01e-21	--	99434	CCDC26	MODIFIER	intron_variant&non_coding_transcript_variant	NO	locus33	8	130597470	A	G	0.0817	-0.1494	0.012	5.20E-10	0	1	general	0.9707	general															general
MON	Blood_routine	rs1865223	8	129594230	T	G	0.3569	-0.085	0.0054	2.35e-55	--	99434	CCDC26	MODIFIER	intron_variant&non_coding_transcript_variant	YES	locus33	8	130606476	T	G	0.5472	-0.1108	0.0063	2.00E-18	0	1	general	0.9707	general															general
MON	Blood_routine	rs1758629	9	34033505	C	T	0.5904	0.0283	0.0047	2.33e-09	--	99434	UBAP2	MODIFIER	intron_variant	YES	locus35	9	34033503	C	T	0.5469	0.0318	0.0064	1.30E-02	0.0556	0.9444	other	0.0454	uncertain															uncertain
MON	Blood_routine	rs1502715	9	88846852	G	A	0.1371	-0.0467	0.007	2.52e-11	++	99434	S1PR3	MODIFIER	intergenic_variant	YES	locus36	9	91461767	G	A	0.1311	-0.0738	0.0094	8.20E-05	0.0017	0.9983	general	0.6698	general															general
MON	Blood_routine	rs10980802	9	111156576	G	A	0.1396	-0.0974	0.0071	3.78e-43	++	99434	LPAR1	MODIFIER	intron_variant&non_coding_transcript_variant	YES	locus38	9	113918856	G	A	0.1428	-0.1448	0.009	1.10E-15	0	1	general	0.9971	general															general
MON	Blood_routine	rs56805858	9	128003924	T	C	0.17	0.0703	0.0072	2.09e-22	++	99434	FAM102A	MODIFIER	intergenic_variant	YES	locus40	9	130766203	T	C	0.1683	0.0806	0.0085	1.90E-06	0	1	general	0.8397	general															general
MON	Blood_routine	rs8176645	9	133273682	T	A	0.5724	0.0487	0.0051	2.3e-21	--	99434	ABO	MODIFIER	intron_variant	YES	locus41	9	136149098	T	A	0.5479	0.0426	0.0064	8.10E-04	0.0063	0.9937	general	0.3463	general															general
MON	Blood_routine	rs4268448	10	97345563	A	G	0.2677	0.0475	0.006	3.64e-15	++	99434	FRAT2	MODIFIER	downstream_gene_variant	YES	locus43	10	99105320	A	G	0.2662	0.0508	0.0072	4.00E-04	0.0032	0.9968	general	0.3537	general															general
MON	Blood_routine	rs4397962	13	28112947	C	T	0.299	0.0577	0.0082	1.94e-12	--	99434	FLT3	MODIFIER	intergenic_variant	NO	locus49	13	28687084	C	T	0.3272	0.0312	0.0067	2.10E-02	0.2034	0.7966	other	0.8168	general															general
MON	Blood_routine	rs2768523	13	40423774	T	C	0.6647	-0.0667	0.0082	6.1e-16	--	99434	LINC00598	MODIFIER	intron_variant&non_coding_transcript_variant	YES	locus50	13	40997911	T	C	0.8319	-0.0556	0.0085	1.10E-03	0.0073	0.9927	general	0.1429	uncertain															uncertain
MON	Blood_routine	rs1977352	13	49535793	G	T	0.5071	0.0372	0.0048	1.12e-14	--	99434	RCBTB1	MODIFIER	intron_variant	YES	locus52	13	50109929	G	T	0.5181	0.0354	0.0063	5.20E-03	0.0263	0.9737	general	0.0985	uncertain															uncertain
MON	Blood_routine	rs116934714	14	25012988	G	A	0.1521	-0.1165	0.0152	1.72e-14	++	99434	STXBP6	MODIFIER	intron_variant	NO	locus54	14	25482194	G	A	0.1087	-0.0824	0.0112	2.50E-04	0.0033	0.9967	general	0.9597	general															general
MON	Blood_routine	rs729368	14	25046388	G	A	0.4256	0.0447	0.0049	1.13e-19	--	99434	STXBP6	MODIFIER	intron_variant	YES	locus54	14	25515594	G	A	0.4497	0.0766	0.0064	1.70E-09	0	1	general	0.9597	general															general
MON	Blood_routine	rs1648854	15	41945687	C	T	0.2839	-0.067	0.0073	4.66e-20	++	99434	EHD4	MODIFIER	intron_variant	NO	locus56	15	42237885	C	T	0.4876	-0.0214	0.0063	9.00E-02	0.9312	0.0688	other	0.922	general															general
MON	Blood_routine	rs72726043	15	41975154	T	C	0.0669	-0.1057	0.0106	2.86e-23	--	99434	EHD4	MODIFIER	upstream_gene_variant	YES	locus56	15	42267352	T	C	0.1451	-0.0924	0.0092	5.20E-07	0	1	general	0.922	general															general
MON	Blood_routine	rs11117412	16	85893236	A	C	0.318	0.0772	0.0077	1.74e-23	++	99434	IRF8	MODIFIER	intergenic_variant	NO	locus58	16	85926842	A	C	0.2015	0.012	0.0079	4.50E-01	0.9961	0.0039	pregnancy	0	pregnancy															pregnancy
MON	Blood_routine	rs422186	16	85898864	A	G	0.0518	-0.1136	0.0184	6.54e-10	--	99434	IRF8	MODIFIER	upstream_gene_variant	NO	locus58	16	85932470	A	G	0.1094	-0.112	0.0103	4.70E-08	0	1	general	0	uncertain															uncertain
MON	Blood_routine	rs880366	16	85925832	C	T	0.5563	-0.084	0.0084	2.65e-23	++	99434	IRF8	MODIFIER	downstream_gene_variant	NO	locus58	16	85959438	C	T	0.6073	-0.049	0.0065	1.60E-04	0.0119	0.9881	general	0	uncertain															uncertain
MON	Blood_routine	rs9902945	17	2144376	C	T	0.2113	-0.0359	0.0061	4.49e-09	++	99434	SMG6	MODIFIER	intron_variant	YES	locus59	17	2047670	C	T	0.2013	-0.027	0.0079	8.70E-02	0.1954	0.8046	other	0.0108	uncertain															uncertain
MON	Blood_routine	rs12602958	17	40013455	A	G	0.1137	0.2452	0.0145	6.29e-64	++	99434	CSF3	MODIFIER	upstream_gene_variant	NO	locus61	17	38169708	A	G	0.0894	0.0018	0.0122	9.40E-01	1	0	pregnancy	0.0227	pregnancy															pregnancy
MON	Blood_routine	rs1044327	17	59842094	G	T	0.0945	-0.1013	0.008	5.15e-37	++	99434	VMP1	MODIFIER	3_prime_UTR_variant	YES	locus63	17	57919455	G	T	0.1216	-0.074	0.0097	1.40E-04	0.002	0.998	general	0.5313	general															general
MON	Blood_routine	rs1292058	17	59880621	T	A	0.5024	-0.0562	0.0052	4.47e-27	++	99434	TUBD1	MODIFIER	intron_variant	NO	locus63	17	57957982	T	A	0.6582	-0.043	0.0072	2.90E-03	0.0197	0.9803	general	0.5315	general															general
MON	Blood_routine	rs11569555	19	6681540	C	T	0.1077	0.0938	0.0165	1.3e-08	--	99434	C3	MODIFIER	intron_variant	YES	locus65	19	6681551	C	T	0.0834	0.003	0.0118	9.00E-01	0.9876	0.0124	pregnancy	0.0279	pregnancy															pregnancy
MON	Blood_routine	rs6066825	20	48723580	G	A	0.2808	0.0359	0.0057	2.5e-10	--	99434	PREX1	MODIFIER	intron_variant	YES	locus69	20	47340117	G	A	0.3286	0.0306	0.0068	2.40E-02	0.0842	0.9158	other	0.0254	uncertain															uncertain
MON	Blood_routine	rs17196752	20	50270731	T	C	0.1762	-0.1163	0.0092	2.25e-36	--	99434	PELATON	MODIFIER	intron_variant&non_coding_transcript_variant	YES	locus70	20	48887268	T	C	0.1242	-0.088	0.0096	4.50E-06	0.0001	0.9999	general	0.9821	general															general
MON	Blood_routine	rs7275212	21	38480628	T	A	0.1088	-0.0973	0.013	7.63e-14	++	99434	ERG	MODIFIER	intron_variant	YES	locus71	21	39852551	T	A	0.0838	-0.051	0.0114	2.50E-02	0.2453	0.7547	other	0.0329	uncertain															uncertain
NEUT	Blood_routine	rs4652915	1	36458373	T	C	0.3713	0.0487	0.0064	2.06e-14	++	99752	MRPS15	MODIFIER	intron_variant	YES	locus3	1	36923974	T	C	0.396	0.0656	0.0071	3.50E-06	0.0169	0.9831	general	0.8392	general															general
NEUT	Blood_routine	rs2790122	1	200327211	C	T	0.6633	0.0351	0.0052	1.96e-11	--	99752	LINC00862	MODIFIER	intron_variant&non_coding_transcript_variant	YES	locus6	1	200296339	C	T	0.6814	0.0464	0.0074	1.70E-03	0.0216	0.9784	general	0.2688	general															general
NEUT	Blood_routine	rs10190332	2	61392132	G	T	0.342	0.0382	0.0048	2.77e-15	--	99752	USP34	MODIFIER	intron_variant	YES	locus8	2	61619267	G	T	0.3247	0.052	0.0074	4.20E-04	0.0208	0.9792	general	0.4559	general															general
NEUT	Blood_routine	rs77516029	2	135953258	C	T	0.1944	0.1187	0.0059	5.65e-89	--	99752	DARS1	MODIFIER	intron_variant	YES	locus9	2	136710828	C	T	0.1539	0.1642	0.0096	9.10E-18	0.001	0.999	general	0.8946	general															general
NEUT	Blood_routine	rs146876289	2	218112043	A	G	0.0428	-0.1934	0.0296	6.82e-11	--	99752	CXCR2	MODIFIER	intergenic_variant	YES	locus11	2	218976766	A	G	0.0413	-0.2944	0.0191	1.40E-14	0	1	general	0.9547	general															general
NEUT	Blood_routine	rs6758540	2	218273902	G	A	0.3879	-0.0326	0.0052	4.38e-10	++	99752	TMBIM1	MODIFIER	downstream_gene_variant	NO	locus11	2	219138625	G	A	0.397	-0.0512	0.0071	3.20E-04	0.0271	0.9729	general	0.9547	general															general
NEUT	Blood_routine	rs13089722	3	128587914	A	G	0.3633	0.0479	0.0067	1.26e-12	++	99752	RPN1	MODIFIER	regulatory_region_variant	NO	locus13	3	128306757	A	G	0.3444	0.0412	0.0073	4.90E-03	0.0271	0.9729	general	0.1371	uncertain															uncertain
NEUT	Blood_routine	rs11711038	3	128675467	G	T	0.1098	-0.0689	0.0094	3.01e-13	++	99752	POU5F1P6	MODIFIER	non_coding_transcript_exon_variant	YES	locus13	3	128394310	G	T	0.0321	-0.0728	0.0197	6.50E-02	0.0386	0.9614	general	0.1371	uncertain															uncertain
NEUT	Blood_routine	rs6439986	3	141240459	A	T	0.2403	0.0475	0.0065	3.29e-13	++	99752	PXYLP1	MODIFIER	intron_variant	NO	locus14	3	140959301	A	T	0.2	0.057	0.0087	9.80E-04	0.0192	0.9808	general	0.0222	uncertain															uncertain
NEUT	Blood_routine	rs77742015	3	141601544	G	A	0.2278	-0.0578	0.0063	7.35e-20	++	99752	RASA2	MODIFIER	intron_variant	YES	locus14	3	141320386	G	A	0.2952	-0.0294	0.0076	5.10E-02	0.153	0.847	other	0.0142	uncertain															uncertain
NEUT	Blood_routine	rs1371799	4	74112120	C	T	0.2812	-0.0897	0.0076	4.98e-32	++	99752	MTHFD2L	MODIFIER	upstream_gene_variant	YES	locus17	4	74977837	C	T	0.4594	-0.1204	0.007	5.70E-18	0.0045	0.9955	general	0.9793	general															general
NEUT	Blood_routine	rs11569129	4	110008938	G	A	0.2605	-0.0348	0.0058	2.03e-09	++	99752	EGF	MODIFIER	intron_variant	YES	locus18	4	110930094	G	A	0.2107	-0.0076	0.0085	6.50E-01	0.1107	0.8893	other	0.0029	uncertain															uncertain
NEUT	Blood_routine	rs11957608	5	177228344	C	T	0.5071	0.0431	0.0053	7.03e-16	--	99752	NSD1	MODIFIER	intron_variant	YES	locus21	5	176655345	C	T	0.4938	0.0224	0.0069	1.10E-01	0.0808	0.9192	other	0.009	uncertain															uncertain
NEUT	Blood_routine	rs9367926	6	16752633	G	C	0.5959	-0.0534	0.0085	3.1e-10	++	99752	ATXN1	MODIFIER	intron_variant	YES	locus22	6	16752864	G	C	0.6065	-0.0616	0.0071	1.40E-05	0.0154	0.9846	general	0.9401	general															general
NEUT	Blood_routine	rs7776054	6	135097778	G	A	0.2272	-0.0776	0.0083	8.5e-21	++	99752	HBS1L	MODIFIER	intron_variant	YES	locus24	6	135418916	G	A	0.3414	-0.0414	0.0073	4.70E-03	0.3177	0.6823	other	0.1395	uncertain															uncertain
NEUT	Blood_routine	rs6904031	6	151734843	T	A	0.0906	-0.0996	0.0121	1.96e-16	++	99752	ESR1	MODIFIER	intron_variant	NO	locus25	6	152055978	T	A	0.0795	0.014	0.0129	5.90E-01	0.9972	0.0028	pregnancy	0.0032	pregnancy															pregnancy
NEUT	Blood_routine	rs2982732	6	152043138	A	G	0.5637	0.0735	0.0051	1e-46	++	99752	ESR1	MODIFIER	intron_variant	NO	locus25	6	152364273	A	G	0.5295	-0.0056	0.0069	6.80E-01	1	0	pregnancy	0.0032	pregnancy															pregnancy
NEUT	Blood_routine	rs140406388	6	152074271	A	C	0.0293	0.2329	0.0373	4.49e-10	++	99752	ESR1	MODIFIER	intron_variant	NO	locus25	6	152395406	A	C	0.0576	0.0206	0.0169	5.40E-01	0.9996	0.0004	pregnancy	0.0032	pregnancy															pregnancy
NEUT	Blood_routine	rs149711916	6	152076187	C	T	0.0376	0.2554	0.0318	8.99e-16	--	99752	ESR1	MODIFIER	intron_variant	NO	locus25	6	152397322	C	T	0.0352	0.0406	0.0213	3.40E-01	0.9999	0.0001	pregnancy	0.0032	pregnancy															pregnancy
NEUT	Blood_routine	rs3798577	6	152099995	C	T	0.4301	-0.1499	0.0097	4.33e-54	++	99752	ESR1	MODIFIER	3_prime_UTR_variant	YES	locus25	6	152421130	C	T	0.4132	-0.0116	0.0073	4.20E-01	1	0	pregnancy	0.0032	pregnancy															pregnancy
NEUT	Blood_routine	rs886816	7	28683790	A	G	0.1803	0.0849	0.0129	4.77e-11	++	99752	CREB5	MODIFIER	intron_variant	YES	locus26	7	28723407	A	G	0.2107	0.1012	0.0087	6.50E-09	0.0068	0.9932	general	0.9897	general															general
NEUT	Blood_routine	rs7341420	7	48097816	T	C	0.5349	0.0302	0.0055	3.3e-08	++	99752	UPP1	MODIFIER	intron_variant	YES	locus27	7	48137413	T	C	0.6474	0.0098	0.0072	5.00E-01	0.0736	0.9264	other	0.0028	uncertain															uncertain
NEUT	Blood_routine	rs876037	7	50269096	A	T	0.233	0.0737	0.0079	1.72e-20	++	99752	IKZF1	MODIFIER	intergenic_variant	YES	locus28	7	50308692	A	T	0.43	0.0688	0.007	8.10E-07	0.0155	0.9845	general	0.9416	general															general
NEUT	Blood_routine	rs2282988	7	92688060	C	T	0.3337	-0.1141	0.0064	2.98e-70	++	99752	CDK6	MODIFIER	intron_variant	YES	locus29	7	92317374	C	T	0.309	-0.155	0.0075	2.80E-25	0.0015	0.9985	general	0.9975	general															general
NEUT	Blood_routine	rs12056700	8	60731518	A	G	0.1401	0.0412	0.0072	9.75e-09	++	99752	CHD7	MODIFIER	intron_variant	YES	locus31	8	61644077	A	G	0.1761	0.1062	0.0091	5.30E-09	0.2404	0.7596	other	0.78	general															general
NEUT	Blood_routine	rs57683624	8	129578733	A	C	0.1297	-0.1049	0.0092	6.71e-30	--	99752	CCDC26	MODIFIER	upstream_gene_variant	YES	locus32	8	130590979	A	C	0.1706	-0.0968	0.0092	1.50E-07	0.0117	0.9883	general	0.659	general															general
NEUT	Blood_routine	rs11140345	9	84054415	G	A	0.359	-0.0395	0.0059	2.88e-11	++	99752	RMI1	MODIFIER	upstream_gene_variant	YES	locus33	9	86669330	G	A	0.3896	-0.0174	0.0071	2.20E-01	0.0896	0.9104	other	0.0068	uncertain															uncertain
NEUT	Blood_routine	rs10786330	10	97315202	A	C	0.6836	0.0378	0.0054	2.93e-12	++	99752	FRAT1	MODIFIER	upstream_gene_variant	YES	locus35	10	99074959	A	C	0.6576	0.055	0.0073	1.50E-04	0.0227	0.9773	general	0.145	uncertain															uncertain
NEUT	Blood_routine	rs77465633	12	111495741	A	C	0.0951	-0.0885	0.0123	7.34e-13	--	99752	ATXN2	MODIFIER	intron_variant	YES	locus40	12	111933545	A	C	0.039	-0.03	0.0208	4.70E-01	0.233	0.767	other	0.0076	uncertain															uncertain
NEUT	Blood_routine	rs78053745	13	40989766	C	T	0.2326	-0.0415	0.0065	2.29e-10	++	99752	ELF1	MODIFIER	intron_variant	YES	locus41	13	41563902	C	T	0.2574	-0.0358	0.0079	2.40E-02	0.0288	0.9712	general	0.03	uncertain															uncertain
NEUT	Blood_routine	rs7982964	13	49537626	A	G	0.5108	0.0333	0.0049	7.63e-12	++	99752	RCBTB1	MODIFIER	intron_variant	YES	locus42	13	50111762	A	G	0.5191	0.0404	0.0069	3.50E-03	0.0208	0.9792	general	0.0984	uncertain															uncertain
NEUT	Blood_routine	rs7141943	14	24969044	G	A	0.4332	0.0381	0.0056	1.26e-11	--	99752	STXBP6	MODIFIER	intron_variant	YES	locus43	14	25438250	G	A	0.4908	0.063	0.0069	5.10E-06	0.032	0.968	general	0.8817	general															general
NEUT	Blood_routine	rs2598469	15	41964391	C	T	0.0853	-0.0753	0.0098	1.64e-14	++	99752	EHD4	MODIFIER	intron_variant	YES	locus44	15	42256589	C	T	0.1566	-0.0706	0.0098	3.00E-04	0.0204	0.9796	general	0.7107	general															general
NEUT	Blood_routine	rs6503530	17	40005570	C	T	0.4293	0.3176	0.0051	0	--	99752	CSF3	MODIFIER	intergenic_variant	NO	locus46	17	38161823	C	T	0.5183	0.1598	0.0069	5.40E-31	1	0	pregnancy	0.7836	general															general
NEUT	Blood_routine	rs12602958	17	40013455	A	G	0.1132	0.632	0.0147	0	++	99752	CSF3	MODIFIER	upstream_gene_variant	YES	locus46	17	38169708	A	G	0.0898	0.0884	0.0134	9.30E-04	1	0	pregnancy	0.7836	general															general
NEUT	Blood_routine	rs78281655	17	40318910	C	G	0.2267	0.0646	0.0092	1.82e-12	++	99752	RARA	MODIFIER	intron_variant	NO	locus46	17	38475162	C	G	0.3601	0.0058	0.0076	7.00E-01	0.9274	0.0726	other	0.7836	general															general
PLT	Blood_routine	rs7551289	1	11977863	T	A	0.6112	-0.0419	0.0062	1.2e-11	++	98500	MFN2	MODIFIER	upstream_gene_variant	YES	locus1	1	12037920	T	A	0.5987	-0.0702	0.005	2.20E-12	0	1	general	0.9432	general	1	12037920	T	A	0.654	-0.0325	0.0047	6.03E-12	92615	0.0071	0.9929	general	0.9476	general	general
PLT	Blood_routine	rs193129088	1	43570468	T	G	0.0245	0.2141	0.0238	2.73e-19	++	98500	PTPRF	MODIFIER	intron_variant	YES	locus2	1	44036139	T	G	0.0053	0.5	0.0362	5.10E-12	0	1	general	0.9994	general	1	44036139	T	G	0.0224	0.2349	0.0149	4.68E-56	92615	0	1	general	1	general	general
PLT	Blood_routine	rs3767812	1	117612998	A	G	0.2158	0.0433	0.0065	3.93e-11	++	98500	TENT5C	MODIFIER	intron_variant	YES	locus5	1	118155620	A	G	0.2042	0.0482	0.0061	7.60E-05	0.0037	0.9963	general	0.8188	general	1	118155620	A	G	0.2168	0.0361	0.0053	8.13E-12	92615	0.0056	0.9944	general	0.9848	general	general
PLT	Blood_routine	rs12566888	1	156899255	T	G	0.439	0.0553	0.0075	1.31e-13	++	98500	PEAR1	MODIFIER	intron_variant	YES	locus6	1	156869047	T	G	0.4636	0.0658	0.0049	2.30E-11	0	1	general	0.9853	general	1	156869047	T	G	0.4667	0.041	0.0042	2.63E-22	92615	0.0019	0.9981	general	0.9888	general	general
PLT	Blood_routine	rs10914127	1	171974808	G	A	0.7405	-0.0567	0.0062	4.71e-20	++	98500	DNM3	MODIFIER	intron_variant	YES	locus7	1	171943948	G	A	0.7985	-0.0962	0.0061	4.20E-15	0	1	general	0.9649	general	1	171943948	G	A	0.7403	-0.0565	0.005	1.58E-29	92615	0.0009	0.9991	general	0.9913	general	general
PLT	Blood_routine	rs12125200	1	199022914	G	A	0.8151	0.0698	0.0072	5.71e-22	--	98500	LINC01222	MODIFIER	upstream_gene_variant	YES	locus8	1	198992043	G	A	0.8206	0.0612	0.0064	1.60E-06	0.0005	0.9995	general	0.0687	uncertain	1	198992043	G	A	0.8118	0.0461	0.0058	1.41E-15	92615	0.0013	0.9987	general	0.6338	general	general
PLT	Blood_routine	rs11204535	1	247878297	G	A	0.3159	0.0403	0.007	9.89e-09	--	98500	TRIM58	MODIFIER	3_prime_UTR_variant	NO	locus11	1	248041599	G	A	0.3639	0.0546	0.0051	9.40E-08	0.0004	0.9996	general	0.0209	uncertain	1	248041599	G	A	0.319	0.0281	0.0046	1.23E-09	92615	0.0121	0.9879	general	0.9964	general	general
PLT	Blood_routine	rs780095	2	27518238	G	A	0.4749	-0.0418	0.0056	1.2e-13	++	98500	GCKR	MODIFIER	intron_variant	YES	locus12	2	27741105	G	A	0.4409	-0.063	0.005	2.10E-10	0.0001	0.9999	general	0.9747	general	2	27741105	G	A	0.5042	-0.0375	0.0043	1.41E-18	92615	0.0054	0.9946	general	0.9725	general	general
PLT	Blood_routine	rs12052715	2	159820864	G	C	0.8752	-0.0449	0.008	1.73e-08	++	98500	LY75	MODIFIER	intron_variant	NO	locus13	2	160677375	G	C	0.9157	-0.0894	0.0089	4.50E-07	0.0003	0.9997	general	0.9897	general	2	160677375	G	C	0.8701	-0.0423	0.0069	9.55E-10	92615	0.0047	0.9953	general	0.0363	uncertain	general
PLT	Blood_routine	rs1877193	2	159920677	T	C	0.4767	0.0363	0.0047	7.81e-15	++	98500	LY75	MODIFIER	regulatory_region_variant	YES	locus13	2	160777188	T	C	0.4965	0.0704	0.0049	8.00E-13	0.0001	0.9999	general	0.9897	general	2	160777188	T	C	0.4638	0.0345	0.0043	1.02E-15	92615	0.0103	0.9897	general	0.0363	uncertain	general
PLT	Blood_routine	rs310752	3	12231183	A	G	0.6584	0.0327	0.0055	2.55e-09	++	98500	PPARG	MODIFIER	intron_variant&non_coding_transcript_variant	YES	locus15	3	12272683	A	G	0.6601	0.0562	0.0052	6.10E-08	0.0009	0.9991	general	0.9749	general	3	12272683	A	G	0.6485	0.0279	0.0045	7.24E-10	92615	0.0132	0.9868	general	0.9749	general	general
PLT	Blood_routine	rs1354034	3	56815721	C	T	0.5671	0.1311	0.0089	5.64e-49	--	98500	ARHGEF3	MODIFIER	intron_variant	YES	locus17	3	56849749	C	T	0.5436	0.1084	0.0049	3.90E-28	0	1	general	1	general	3	56849749	C	T	0.573	0.065	0.0043	2.88E-52	92615	0.011	0.989	general	1	general	general
PLT	Blood_routine	rs7629791	3	128499567	A	G	0.32	0.0434	0.0076	1.26e-08	++	98500	GATA2-AS1	MODIFIER	intron_variant&non_coding_transcript_variant	YES	locus20	3	128218410	A	G	0.2359	0.023	0.0058	4.50E-02	0.2633	0.7367	other	0.0094	uncertain	3	128218410	A	G	0.3363	0.0199	0.0046	1.32E-05	92615	0.0803	0.9197	other	0.9059	general	general
PLT	Blood_routine	rs589092	3	136260856	G	A	0.797	0.0312	0.0057	4.27e-08	--	98500	PCCB	MODIFIER	intron_variant	YES	locus21	3	135979698	G	A	0.7795	0.0266	0.006	2.60E-02	0.0804	0.9196	other	0.0467	uncertain	3	135979698	G	A	0.7947	0.0162	0.0059	5.89E-03	92615	0.05	0.95	other	0.0596	uncertain	uncertain
PLT	Blood_routine	rs4912485	3	184367270	C	T	0.552	0.0786	0.0119	3.92e-11	--	98500	POLR2H	MODIFIER	intron_variant	YES	locus23	3	184085058	C	T	0.5353	0.1158	0.005	5.40E-31	0	1	general	0.3946	general	3	184085058	C	T	0.5302	0.0594	0.0049	8.13E-34	92615	0.0001	0.9999	general	0.8395	general	general
PLT	Blood_routine	rs11734099	4	6889708	A	G	0.4946	0.0882	0.0108	2.49e-16	++	98500	TBC1D14	MODIFIER	intergenic_variant	YES	locus26	4	6891435	A	G	0.5837	0.0672	0.0054	4.50E-10	0.0001	0.9999	general	0.4222	general	4	6891435	A	G	0.5549	0.0446	0.0045	2.04E-23	92615	0.0117	0.9883	general	0.997	general	general
PLT	Blood_routine	rs11937741	4	82974164	T	C	0.2714	0.0437	0.0057	2.16e-14	++	98500	LIN54	MODIFIER	intron_variant	YES	locus29	4	83895317	T	C	0.1923	0.0354	0.0065	6.80E-03	0.0433	0.9567	general	0.1352	uncertain	4	83895317	T	C	0.2234	0.0238	0.0057	3.02E-05	92615	0.0341	0.9659	general	0.7805	general	general
PLT	Blood_routine	rs4141077	4	109962185	G	T	0.0654	0.1317	0.0164	1.06e-15	--	98500	EGF	MODIFIER	intron_variant	NO	locus31	4	110883341	G	T	0.0514	0.0316	0.0115	1.70E-01	0.9955	0.0045	pregnancy	0.9618	general	4	110883341	G	T	0.0498	0.0324	0.011	3.16E-03	92615	0.9837	0.0163	pregnancy	0.9403	general	general
PLT	Blood_routine	rs2298999	4	109990751	C	T	0.7401	-0.1057	0.0075	1.13e-44	++	98500	EGF	MODIFIER	intron_variant	NO	locus31	4	110911907	C	T	0.7574	-0.0642	0.0058	2.50E-08	0.0105	0.9895	general	0.9618	general	4	110911907	C	T	0.7603	-0.0419	0.0049	2.00E-17	92615	0.9763	0.0237	pregnancy	0.9403	general	general
PLT	Blood_routine	rs144392753	4	110023574	T	G	0.2536	-0.14	0.006	8.14e-120	--	98500	EGF	MODIFIER	intergenic_variant	YES	locus31	4	110944730	T	G	0.2127	-0.1238	0.006	8.50E-25	0	1	general	0.9618	general	4	110944730	T	G	0.2513	-0.0829	0.005	1.20E-61	92615	0	1	general	0.9403	general	general
PLT	Blood_routine	rs1992613	5	60749293	T	C	0.2477	0.0509	0.0053	1.68e-21	++	98500	ELOVL7	MODIFIER	downstream_gene_variant	YES	locus34	5	60045120	T	C	0.1196	0.0564	0.0076	2.00E-04	0.0033	0.9967	general	0.7594	general	5	60045120	T	C	0.2409	0.0429	0.005	5.75E-18	92615	0.002	0.998	general	0.9995	general	general
PLT	Blood_routine	rs76811816	5	61332947	T	C	0.2121	0.0818	0.0075	9.7e-28	++	98500	ZSWIM6	LOW	splice_region_variant&synonymous_variant	YES	locus35	5	60628774	T	C	0.1616	0.0858	0.0069	4.10E-10	0	1	general	0.9562	general	5	60628774	T	C	0.2083	0.0879	0.0057	6.76E-54	92615	0	1	general	0.9937	general	general
PLT	Blood_routine	rs13182583	5	72755748	T	C	0.1482	-0.0451	0.0063	1.13e-12	--	98500	TNPO1	MODIFIER	intron_variant&non_coding_transcript_variant	YES	locus36	5	72051575	T	C	0.1671	-0.0536	0.0067	5.70E-05	0.0025	0.9975	general	0.6897	general	5	72051575	T	C	0.1556	-0.0341	0.0058	5.50E-09	92615	0.0068	0.9932	general	0.7606	general	general
PLT	Blood_routine	rs56084922	5	111726186	G	A	0.2749	-0.0486	0.0055	7.03e-19	++	98500	NREP	MODIFIER	downstream_gene_variant	YES	locus38	5	111061883	G	A	0.31	-0.0778	0.0053	2.70E-13	0	1	general	0.9913	general	5	111061883	G	A	0.2642	-0.0434	0.0052	4.79E-17	92615	0.0026	0.9974	general	0.9937	general	general
PLT	Blood_routine	rs17649451	5	142169971	T	C	0.3586	-0.0448	0.0055	6.35e-16	--	98500	NDFIP1	MODIFIER	downstream_gene_variant	YES	locus39	5	141549536	T	C	0.3826	-0.043	0.0051	2.20E-05	0.004	0.996	general	0.8362	general	5	141549536	T	C	0.3394	-0.0397	0.0047	1.41E-17	92615	0.0039	0.9961	general	0.7949	general	general
PLT	Blood_routine	rs73389656	6	22080671	T	G	0.6182	-0.0747	0.0078	6.56e-22	--	98500	CASC15	MODIFIER	intron_variant&non_coding_transcript_variant	YES	locus43	6	22080900	T	G	0.6523	-0.0614	0.0052	2.60E-09	0.0001	0.9999	general	0.4673	general	6	22080900	T	G	0.6697	-0.0293	0.0047	3.72E-10	92615	0.6503	0.3497	other	0.9771	general	general
PLT	Blood_routine	rs214057	6	25530905	C	T	0.4331	-0.0452	0.0051	5.81e-19	++	98500	CARMIL1	MODIFIER	intron_variant	YES	locus44	6	25531133	C	T	0.4425	-0.0294	0.0049	2.80E-03	0.0957	0.9043	other	0.0021	uncertain	6	25531133	C	T	0.4327	-0.0435	0.0043	2.95E-24	92615	0.0044	0.9956	general	0.9896	general	general
PLT	Blood_routine	rs6914422	6	33567103	T	C	0.2917	0.1113	0.0085	1.01e-38	++	98500	Metazoa_SRP	MODIFIER	upstream_gene_variant	YES	locus46	6	33534880	T	C	0.2293	0.1364	0.0058	1.90E-31	0	1	general	0.9057	general	6	33534880	T	C	0.3109	0.0844	0.0046	3.80E-76	92615	0	1	general	0.8271	general	general
PLT	Blood_routine	rs210139	6	33575632	C	A	0.7302	0.0948	0.0082	5.2e-31	--	98500	BAK1	MODIFIER	intron_variant	NO	locus46	6	33543409	C	A	0.6564	0.1066	0.0052	4.30E-25	0	1	general	0.9057	general	6	33543409	C	A	0.7996	0.0842	0.0053	4.90E-57	92615	0	1	general	0.8271	general	general
PLT	Blood_routine	rs1759627	6	34229328	T	C	0.884	0.0557	0.0073	3.42e-14	++	98500	HMGA1	MODIFIER	intergenic_variant	YES	locus47	6	34197105	T	C	0.8574	0.0406	0.007	3.70E-03	0.0412	0.9588	general	0	uncertain	6	34197105	T	C	0.8575	0.0281	0.0069	4.79E-05	92615	0.0425	0.9575	general	0.002	uncertain	uncertain
PLT	Blood_routine	rs36110421	6	35097950	C	A	0.0352	0.115	0.0156	1.96e-13	--	98500	TCP11	MODIFIER	intergenic_variant	YES	locus48	6	35065727	C	A	0.0945	0.0742	0.0089	2.90E-05	0.0054	0.9946	general	0.8384	general	6	35065727	C	A	0.0677	0.077	0.0106	3.39E-13	92615	0	1	general	0.9518	general	general
PLT	Blood_routine	rs9368852	6	35189549	T	C	0.2284	-0.0386	0.0055	2.23e-12	--	98500	SCUBE3	MODIFIER	intergenic_variant	NO	locus48	6	35157326	T	C	0.2807	-0.0424	0.0055	1.10E-04	0.0062	0.9938	general	0.8383	general	6	35157326	T	C	0.2242	-0.0198	0.0052	1.20E-04	92615	0.0489	0.9511	general	0.9686	general	general
PLT	Blood_routine	rs2273882	6	36469936	G	A	0.1353	0.0912	0.007	1.61e-38	--	98500	KCTD20	MODIFIER	intron_variant	YES	locus49	6	36437713	G	A	0.133	0.1314	0.0072	9.10E-20	0	1	general	0.6221	general	6	36437713	G	A	0.1593	0.074	0.0058	3.72E-37	92615	0	1	general	0.9643	general	general
PLT	Blood_routine	rs147740307	6	36501186	G	C	0.0121	0.5023	0.0575	2.44e-18	--	98500	STK38	MODIFIER	intron_variant	NO	locus49	6	36468963	G	C	0.0126	0.1888	0.0238	7.20E-05	0.9942	0.0058	pregnancy	0.6221	general															general
PLT	Blood_routine	rs9402644	6	134759577	A	G	0.2681	0.0534	0.0056	1.58e-21	++	98500	ALDH8A1	MODIFIER	intergenic_variant	NO	locus52	6	135080715	A	G	0.2844	0.0524	0.0054	1.50E-06	0.0008	0.9992	general	0.0006	uncertain	6	135080715	A	G	0.2777	0.0311	0.0048	1.23E-10	92615	0.0148	0.9852	general	0.0018	uncertain	uncertain
PLT	Blood_routine	rs9402680	6	135072372	C	G	0.0332	0.2677	0.0315	1.73e-17	++	98500	HBS1L	MODIFIER	intron_variant	NO	locus52	6	135393510	C	G	0.0245	0.1502	0.0184	4.20E-05	0.066	0.934	other	0.0006	uncertain															uncertain
PLT	Blood_routine	rs11759553	6	135101158	T	A	0.254	0.1249	0.0076	1.14e-60	--	98500	HBS1L	MODIFIER	intron_variant	YES	locus52	6	135422296	T	A	0.3711	0.1694	0.0051	4.10E-62	0	1	general	0.0006	uncertain	6	135422296	T	A	0.2534	0.1142	0.0049	1.20E-120	92615	0	1	general	0.0018	uncertain	uncertain
PLT	Blood_routine	rs7811282	7	80580748	T	C	0.5471	0.0642	0.0053	3.67e-33	++	98500	CD36	MODIFIER	intron_variant	YES	locus57	7	80210064	T	C	0.56	0.0362	0.005	2.50E-04	0.2309	0.7691	other	0	uncertain	7	80210064	T	C	0.578	0.0585	0.0046	4.57E-37	92615	0.0003	0.9997	general	0.9893	general	general
PLT	Blood_routine	rs66939011	7	92636484	C	T	0.13	-0.0598	0.0104	8.39e-09	++	98500	CDK6	MODIFIER	intron_variant	YES	locus58	7	92265798	C	T	0.1101	-0.0382	0.0078	1.50E-02	0.1022	0.8978	other	0.0324	uncertain	7	92265798	C	T	0.1093	-0.0228	0.0069	9.33E-04	92615	0.1837	0.8163	other	0.3153	general	general
PLT	Blood_routine	rs2687141	7	99723856	C	T	0.6987	0.0358	0.005	1.26e-12	--	98500	CYP3A7	MODIFIER	intron_variant	YES	locus59	7	99321479	C	T	0.7514	0.0518	0.0057	5.10E-06	0.0019	0.9981	general	0.7876	general	7	99321479	C	T	0.6908	0.0181	0.0048	1.91E-04	92615	0.054	0.946	other	0.5411	general	general
PLT	Blood_routine	rs342288	7	106725575	G	A	0.2248	-0.1045	0.0076	8.74e-43	++	98500	CCDC71L	MODIFIER	intron_variant&non_coding_transcript_variant	YES	locus60	7	106366021	G	A	0.1991	-0.0642	0.0062	2.50E-07	0.0113	0.9887	general	0.8269	general	7	106366021	G	A	0.2323	-0.0407	0.0051	1.51E-15	92615	0.9783	0.0217	pregnancy	0.9394	general	general
PLT	Blood_routine	rs342302	7	106737783	A	G	0.1068	-0.1631	0.0205	1.9e-15	--	98500	CCDC71L	MODIFIER	intron_variant&non_coding_transcript_variant	NO	locus60	7	106378229	A	G	0.0694	0.0036	0.0099	8.60E-01	1	0	pregnancy	0.8269	general	7	106378229	A	G	0.1093	-0.0271	0.007	1.17E-04	92615	1	0	pregnancy	0.9394	general	general
PLT	Blood_routine	rs6993770	8	105569300	T	A	0.3936	-0.0584	0.0058	7.14e-24	++	98500	ZFPM2	MODIFIER	intron_variant	YES	locus61	8	106581528	T	A	0.3825	-0.0438	0.0051	1.50E-05	0.0081	0.9919	general	0.9271	general	8	106581528	T	A	0.3922	-0.0592	0.0046	2.45E-38	92615	0.0009	0.9991	general	0.9976	general	general
PLT	Blood_routine	rs385893	9	4763176	C	T	0.7766	0.1206	0.0119	2.69e-24	--	98500	AK3	MODIFIER	downstream_gene_variant	NO	locus63	9	4763176	C	T	0.756	0.1374	0.0057	2.90E-33	0	1	general	0.0001	uncertain	9	4763176	C	T	0.8105	0.0906	0.0054	5.50E-63	92615	0	1	general	0.0001	uncertain	uncertain
PLT	Blood_routine	rs35954307	9	4774830	C	G	0.2455	0.1141	0.0135	2.93e-17	++	98500	ECM1P1	MODIFIER	upstream_gene_variant	NO	locus63	9	4774830	C	G	0.2186	0.0486	0.0065	1.80E-04	0.7993	0.2007	other	0.0001	uncertain	9	4774830	C	G	0.2701	0.0457	0.0049	2.75E-20	92615	0.2515	0.7485	other	0.0001	uncertain	uncertain
PLT	Blood_routine	rs444375	9	4831953	G	A	0.9037	0.1158	0.0101	2.6e-30	--	98500	RCL1	MODIFIER	intron_variant	YES	locus63	9	4831953	G	A	0.9292	0.1186	0.0096	6.90E-10	0	1	general	0.0001	uncertain	9	4831953	G	A	0.8972	0.0784	0.0076	4.57E-25	92615	0	1	general	0.0001	uncertain	uncertain
PLT	Blood_routine	rs159432	9	4844459	A	G	0.2659	-0.0806	0.0073	2.81e-28	--	98500	RCL1	MODIFIER	intron_variant	NO	locus63	9	4844459	A	G	0.2805	-0.0612	0.0055	2.10E-08	0.0003	0.9997	general	0.0001	uncertain	9	4844459	A	G	0.2387	-0.0466	0.005	1.55E-20	92615	0.0029	0.9971	general	0.0001	uncertain	uncertain
PLT	Blood_routine	rs11792848	9	96327661	A	G	0.5438	0.057	0.0067	2e-17	++	98500	SLC35D2	MODIFIER	intron_variant	YES	locus69	9	99089943	A	G	0.5238	0.0496	0.0049	4.60E-07	0.0011	0.9989	general	0.8825	general	9	99089943	A	G	0.5684	0.0434	0.0044	7.59E-23	92615	0.0013	0.9987	general	0.9853	general	general
PLT	Blood_routine	rs10995527	10	63387659	A	G	0.3015	0.062	0.0051	8.12e-34	++	98500	JMJD1C	MODIFIER	intron_variant	YES	locus73	10	65147419	A	G	0.4824	0.0602	0.005	1.30E-09	0	1	general	0.6756	general	10	65147419	A	G	0.2928	0.0438	0.0047	2.95E-20	92615	0.0012	0.9988	general	0.8882	general	general
PLT	Blood_routine	rs6480942	10	79441550	A	G	0.2915	-0.0511	0.0088	6.82e-09	--	98500	ZCCHC24	MODIFIER	intron_variant	YES	locus74	10	81201306	A	G	0.4086	-0.0316	0.005	1.80E-03	0.095	0.905	other	0.1836	uncertain	10	81201306	A	G	0.2871	-0.019	0.0047	5.13E-05	92615	0.2551	0.7449	other	0.3362	uncertain	uncertain
PLT	Blood_routine	rs3892344	10	95814388	G	C	0.2264	0.0449	0.0054	7.48e-17	--	98500	ENTPD1	MODIFIER	intron_variant	YES	locus76	10	97574145	G	C	0.3618	0.0358	0.0051	4.60E-04	0.0218	0.9782	general	0.343	general	10	97574145	G	C	0.23	0.028	0.0053	1.70E-07	92615	0.0152	0.9848	general	0.7984	general	general
PLT	Blood_routine	rs7105372	11	8722672	A	C	0.2891	0.041	0.0068	2.09e-09	++	98500	DENND2B	MODIFIER	intron_variant	YES	locus77	11	8744219	A	C	0.1632	0.0334	0.0067	1.20E-02	0.0563	0.9437	other	0.0312	uncertain	11	8744219	A	C	0.2797	0.0182	0.0052	4.27E-04	92615	0.0923	0.9077	other	0.689	general	general
PLT	Blood_routine	rs174554	11	61811991	G	A	0.5197	0.0558	0.0055	5.86e-24	--	98500	FADS1	MODIFIER	intron_variant	YES	locus78	11	61579463	G	A	0.3899	0.0632	0.0051	4.50E-10	0	1	general	0.9219	general	11	61579463	G	A	0.5777	0.0401	0.0043	2.75E-20	92615	0.002	0.998	general	0.9114	general	general
PLT	Blood_routine	rs545592	11	86051076	C	T	0.5885	0.0258	0.0046	2.72e-08	--	98500	PICALM	MODIFIER	intron_variant	YES	locus79	11	85762118	C	T	0.5793	0.0208	0.005	3.70E-02	0.1075	0.8925	other	0.0205	uncertain	11	85762118	C	T	0.5931	0.0176	0.0044	5.62E-05	92615	0.0262	0.9738	general	0.5869	general	general
PLT	Blood_routine	rs12276986	11	119259979	T	C	0.4799	0.0747	0.0063	6.09e-32	++	98500	CBL	MODIFIER	intron_variant	YES	locus80	11	119130689	T	C	0.4531	0.1016	0.005	1.90E-24	0	1	general	0.9858	general	11	119130689	T	C	0.4704	0.0854	0.0048	6.76E-72	92615	0.0003	0.9997	general	0.8366	general	general
PLT	Blood_routine	rs77996723	11	119337373	C	G	0.1081	0.1107	0.0165	1.88e-11	++	98500	MFRP	MODIFIER	downstream_gene_variant	NO	locus80	11	119208083	C	G	0.0259	0.08	0.0161	1.30E-02	0.0668	0.9332	other	0.9858	general	11	119208083	C	G	0.0649	0.0811	0.0101	7.76E-16	92615	0	1	general	0.8366	general	general
PLT	Blood_routine	rs4937333	11	128460625	C	T	0.5647	-0.0493	0.0084	3.92e-09	++	98500	ETS1	MODIFIER	3_prime_UTR_variant	YES	locus81	11	128330520	C	T	0.5295	-0.0246	0.0049	1.20E-02	0.3312	0.6688	other	0.034	uncertain	11	128330520	C	T	0.5883	-0.0203	0.0043	2.29E-06	92615	0.1606	0.8394	other	0.8804	general	general
PLT	Blood_routine	rs3781721	11	128796852	G	A	0.2728	-0.0432	0.0075	8.24e-09	++	98500	FLI1	MODIFIER	intron_variant	NO	locus81	11	128666747	G	A	0.1955	-0.0264	0.0062	3.40E-02	0.1647	0.8353	other	0.0359	uncertain	11	128666747	G	A	0.2865	-0.024	0.0048	5.89E-07	92615	0.0302	0.9698	general	0.8803	general	general
PLT	Blood_routine	rs10771511	12	29284284	C	T	0.4923	-0.0458	0.0047	1.24e-22	++	98500	FAR2	MODIFIER	intron_variant	YES	locus83	12	29437217	C	T	0.5676	-0.0602	0.005	1.20E-09	0.0001	0.9999	general	0.9954	general	12	29437217	C	T	0.4874	-0.0323	0.0042	1.82E-14	92615	0.0059	0.9941	general	0.9887	general	general
PLT	Blood_routine	rs77994613	12	54225064	C	T	0.2966	-0.057	0.0081	1.57e-12	++	98500	CBX5	MODIFIER	intergenic_variant	YES	locus85	12	54618848	C	T	0.2383	-0.048	0.0059	4.70E-05	0.0045	0.9955	general	0.9243	general	12	54618848	C	T	0.245	-0.0355	0.0052	1.41E-11	92615	0.0073	0.9927	general	0.9533	general	general
PLT	Blood_routine	rs7307990	12	79953690	C	T	0.3844	-0.0314	0.0055	1.17e-08	++	98500	PPP1R12A	MODIFIER	intergenic_variant	YES	locus87	12	80347470	C	T	0.359	-0.028	0.0052	6.90E-03	0.0511	0.9489	other	0.0435	uncertain	12	80347470	C	T	0.3658	-0.0212	0.0046	4.47E-06	92615	0.0219	0.9781	general	0.9101	general	general
PLT	Blood_routine	rs3803170	12	111409936	G	A	0.9149	0.1449	0.0096	5.67e-52	--	98500	SH2B3	MODIFIER	intron_variant	YES	locus88	12	111847740	G	A	0.8345	0.222	0.0069	8.90E-58	0	1	general	0.7442	general	12	111847740	G	A	0.9219	0.1366	0.0085	1.45E-58	92615	0	1	general	0.8482	general	general
PLT	Blood_routine	rs78894077	12	111418869	T	C	0.0908	0.1519	0.0132	1.87e-30	++	98500	SH2B3	MODERATE	missense_variant	NO	locus88	12	111856673	T	C	0.0383	0.2926	0.0149	7.90E-23	0	1	general	0.7442	general	12	111856673	T	C	0.0554	0.1611	0.0104	4.27E-54	92615	0	1	general	0.8482	general	general
PLT	Blood_routine	rs7324464	13	95244245	G	A	0.79	0.0651	0.008	4.06e-16	--	98500	ABCC4	MODIFIER	intron_variant	YES	locus90	13	95896499	G	A	0.7155	0.1074	0.0054	4.90E-23	0	1	general	0.9864	general	13	95896499	G	A	0.7719	0.0549	0.0054	1.32E-24	92615	0.0003	0.9997	general	0.9459	general	general
PLT	Blood_routine	rs7317038	13	113358583	T	C	0.5955	0.0495	0.0084	3.52e-09	++	98500	GRTP1	MODIFIER	intron_variant	NO	locus91	13	114012898	T	C	0.5877	0.038	0.005	1.60E-04	0.0174	0.9826	general	0.0051	uncertain	13	114012898	T	C	0.6438	0.0179	0.0044	5.62E-05	92615	0.3045	0.6955	other	0.8091	general	general
PLT	Blood_routine	rs1815262	14	102590589	T	C	0.5849	0.0507	0.0054	7.03e-21	++	98500	RCOR1	MODIFIER	upstream_gene_variant	YES	locus95	14	103056926	T	C	0.6701	0.0698	0.0052	2.20E-11	0	1	general	0.9548	general	14	103056926	T	C	0.5805	0.0482	0.0051	1.38E-21	92615	0.0021	0.9979	general	0.939	general	general
PLT	Blood_routine	rs7175659	15	39023696	G	A	0.3387	0.064	0.0062	3.24e-25	--	98500	RASGRP1	MODIFIER	intron_variant&non_coding_transcript_variant	YES	locus97	15	39315897	G	A	0.3208	0.0478	0.0053	6.70E-06	0.0051	0.9949	general	0.7517	general	15	39315897	G	A	0.3266	0.0364	0.0047	9.12E-15	92615	0.0111	0.9889	general	0.8204	general	general
PLT	Blood_routine	rs148892914	16	148489	C	T	0.0972	0.1061	0.0136	6.58e-15	--	98500	HBZ	MODIFIER	upstream_gene_variant	NO	locus99	16	198488	C	T	0.0614	0.018	0.0107	4.00E-01	0.9951	0.0049	pregnancy	0.0042	pregnancy	16	198488	C	T	0.0627	-0.0151	0.0108	1.62E-01	92615	1	0	pregnancy	0.0004	pregnancy	pregnancy
PLT	Blood_routine	rs76038336	16	309611	C	G	0.0597	0.1742	0.0191	9.01e-20	++	98500	AXIN1	MODIFIER	intron_variant	YES	locus99	16	359611	C	G	0.0611	0.026	0.0106	2.20E-01	1	0	pregnancy	0.0042	pregnancy	16	359611	C	G	0.0627	-0.0008	0.0096	9.33E-01	92615	1	0	pregnancy	0.0004	pregnancy	pregnancy
PLT	Blood_routine	rs117498884	16	688254	G	C	0.0691	0.1535	0.0222	4.29e-12	--	98500	WDR24	MODIFIER	intron_variant	NO	locus99	16	738254	G	C	0.0377	-0.002	0.0135	9.40E-01	0.9999	0.0001	pregnancy	0.0041	pregnancy															pregnancy
PLT	Blood_routine	rs9915112	17	2104532	G	A	0.2048	-0.0511	0.0067	3.07e-14	++	98500	SMG6	MODIFIER	intron_variant	YES	locus104	17	2007826	G	A	0.1987	-0.0352	0.0062	4.40E-03	0.0645	0.9355	other	0.1518	uncertain	17	2007826	G	A	0.2249	-0.0305	0.0051	2.45E-09	92615	0.0143	0.9857	general	0.8957	general	general
PLT	Blood_routine	rs79248783	17	4858100	C	T	0.2999	-0.0555	0.0084	3.73e-11	++	98500	MINK1	MODIFIER	intron_variant	NO	locus105	17	4761395	C	T	0.2961	-0.0552	0.0057	1.50E-06	0.0006	0.9994	general	0.9978	general	17	4761395	C	T	0.2877	-0.0543	0.0051	5.62E-27	92615	0.0008	0.9992	general	0.9985	general	general
PLT	Blood_routine	rs6065	17	4933086	T	C	0.0458	0.1273	0.0134	2.8e-21	++	98500	GP1BA	MODERATE	missense_variant	YES	locus105	17	4836381	T	C	0.1178	0.2086	0.0076	1.80E-42	0	1	general	0.9978	general	17	4836381	T	C	0.0379	0.1335	0.0112	1.35E-32	92615	0	1	general	0.9985	general	general
PLT	Blood_routine	rs7221322	17	35546753	G	A	0.5027	0.0606	0.0075	4.79e-16	--	98500	SLFN14	MODIFIER	3_prime_UTR_variant	YES	locus106	17	33873772	G	A	0.489	0.0524	0.005	1.30E-07	0.0006	0.9994	general	0.9989	general	17	33873772	G	A	0.4907	0.0348	0.0045	6.92E-15	92615	0.011	0.989	general	0.9997	general	general
PLT	Blood_routine	rs8067328	17	75812699	T	C	0.3884	0.0527	0.0076	4.74e-12	++	98500	UNK	MODIFIER	intron_variant	YES	locus109	17	73808780	T	C	0.331	0.0048	0.0052	6.50E-01	0.9953	0.0047	pregnancy	0.0021	pregnancy	17	73808780	T	C	0.3652	0.0143	0.0047	2.04E-03	92615	0.8369	0.1631	other	0.2438	uncertain	pregnancy
PLT	Blood_routine	rs11082304	18	23141009	T	G	0.4825	-0.0501	0.007	8.63e-13	--	98500	CABLES1	MODIFIER	intron_variant	YES	locus110	18	20720973	T	G	0.5266	-0.0604	0.0049	8.70E-10	0.0001	0.9999	general	0.9738	general	18	20720973	T	G	0.5217	-0.0467	0.0042	1.07E-28	92615	0.0019	0.9981	general	0.9999	general	general
PLT	Blood_routine	rs10405617	19	10642292	G	A	0.6011	-0.0363	0.0065	2.55e-08	++	98500	SLC44A2	MODIFIER	intron_variant	YES	locus113	19	10752968	G	A	0.664	-0.0464	0.0052	8.00E-06	0.0027	0.9973	general	0.8817	general	19	10752968	G	A	0.6446	-0.0239	0.0049	9.12E-07	92615	0.0195	0.9805	general	0.9098	general	general
PLT	Blood_routine	rs7248997	19	55169378	G	A	0.2721	-0.0932	0.0085	9.73e-28	++	98500	SYT5	MODIFIER	downstream_gene_variant	YES	locus115	19	55680746	G	A	0.2631	-0.0674	0.0056	2.00E-09	0.0002	0.9998	general	0.0971	uncertain	19	55680746	G	A	0.2574	-0.0329	0.0049	2.69E-11	92615	0.9803	0.0197	pregnancy	0.093	pregnancy	uncertain
PLT	Blood_routine	rs664091	19	56099635	C	T	0.6192	-0.057	0.0071	1.42e-15	++	98500	ZNF787	MODIFIER	intron_variant	YES	locus116	19	56611004	C	T	0.7041	-0.0754	0.0055	6.50E-12	0	1	general	0.7711	general	19	56611004	C	T	0.6783	-0.0515	0.0053	4.90E-22	92615	0.0008	0.9992	general	0.8041	general	general
PLT	Blood_routine	rs151352	20	59026940	G	A	0.8746	0.1078	0.0095	7.49e-30	--	98500	ATP5F1E	MODIFIER	3_prime_UTR_variant	YES	locus119	20	57601995	G	A	0.9226	0.0838	0.0092	5.60E-06	0.0006	0.9994	general	0	uncertain	20	57601995	G	A	0.8487	0.0582	0.0067	5.13E-18	92615	0.0014	0.9986	general	0.9949	general	general
RBC	Blood_routine	rs3766161	1	15482541	A	G	0.4699	0.0452	0.0066	8.14e-12	++	94461	CELA2B	MODIFIER	intron_variant	YES	locus1	1	15809036	A	G	0.5339	0.0074	0.0042	3.80E-01	0.999	0.001	pregnancy	0.0031	pregnancy	1	15809036	A	G	0.5407	0.0254	0.0041	8.91E-10	92615	0.3485	0.6515	other	0.8803	general	general
RBC	Blood_routine	rs4545281	1	45894382	T	C	0.6393	-0.0288	0.0048	2.89e-09	--	94461	MAST2	MODIFIER	intron_variant	YES	locus2	1	46360054	T	C	0.6221	-0.0374	0.0043	1.20E-05	0.0015	0.9985	general	0.472	general	1	46360054	T	C	0.5953	-0.0251	0.004	3.55E-10	92615	0.2766	0.7234	other	0.1896	uncertain	general
RBC	Blood_routine	rs2241106	1	156249119	G	C	0.23	-0.043	0.007	9.2e-10	++	94461	SMG5	MODIFIER	downstream_gene_variant	YES	locus4	1	156218910	G	C	0.2096	-0.0816	0.0051	2.20E-15	0	1	general	0.8709	general	1	156218910	G	C	0.2406	-0.0492	0.0046	3.31E-26	92615	0.0008	0.9992	general	0.8099	general	general
RBC	Blood_routine	rs6797413	3	56495089	T	G	0.5549	0.0355	0.0055	1.15e-10	++	94461	ERC2	MODIFIER	regulatory_region_variant	YES	locus9	3	56529117	T	G	0.5973	0.023	0.0042	6.60E-03	0.2364	0.7636	other	0.5629	general	3	56529117	T	G	0.5392	0.0184	0.0039	2.75E-06	92615	0.5846	0.4154	other	0.9396	general	general
RBC	Blood_routine	rs218249	4	54532175	C	T	0.0304	-0.3599	0.0442	3.69e-16	++	94461	KIT	MODIFIER	intergenic_variant	NO	locus13	4	55398342	C	T	0.25	-0.1678	0.0049	8.40E-67	0	1	general	0.9765	general	4	55398342	C	T	0.2839	-0.0866	0.0042	3.24E-93	92615	0.0001	0.9999	general	0.991	general	general
RBC	Blood_routine	rs170121	4	54540932	C	T	0.3047	-0.0876	0.0071	5.07e-35	++	94461	KIT	MODIFIER	intergenic_variant	YES	locus13	4	55407099	C	T	0.2808	-0.1752	0.0046	5.50E-80	0	1	general	0.9765	general	4	55407099	C	T	0.3277	-0.0879	0.004	4.57E-107	92615	0	1	general	0.991	general	general
RBC	Blood_routine	rs13125101	4	80253438	A	G	0.3943	0.0446	0.0079	1.39e-08	++	94461	FGF5	MODIFIER	TF_binding_site_variant	YES	locus14	4	81174592	A	G	0.3348	0.0482	0.0044	4.40E-08	0.0001	0.9999	general	0.975	general	4	81174592	A	G	0.434	0.0188	0.0038	9.77E-07	92615	0.6398	0.3602	other	0.9021	general	general
RBC	Blood_routine	rs144194113	4	109936790	A	G	0.233	0.0324	0.0058	2.77e-08	++	94461	EGF	MODIFIER	intron_variant	YES	locus15	4	110857946	A	G	0.2118	0.0226	0.0051	2.70E-02	0.21	0.79	other	0.027	uncertain	4	110857946	A	G	0.2538	0.0269	0.0043	3.63E-10	92615	0.226	0.774	other	0.7622	general	general
RBC	Blood_routine	rs56116444	5	111726150	G	T	0.2756	-0.0376	0.0057	3.72e-11	++	94461	NREP	MODIFIER	downstream_gene_variant	YES	locus18	5	111061847	G	T	0.3107	-0.055	0.0045	9.20E-10	0	1	general	0.8515	general	5	111061847	G	T	0.2643	-0.0316	0.0046	5.25E-12	92615	0.1069	0.8931	other	0.9914	general	general
RBC	Blood_routine	rs4427041	6	2001855	T	C	0.3021	0.0334	0.0054	7.53e-10	++	94461	GMDS	MODIFIER	intron_variant	YES	locus19	6	2002089	T	C	0.2953	0.0088	0.0045	3.30E-01	0.94	0.06	other	0.003	pregnancy	6	2002089	T	C	0.311	0.0181	0.0046	9.12E-05	92615	0.5891	0.4109	other	0.6916	general	general
RBC	Blood_routine	rs75746803	6	41805988	G	C	0.066	0.1794	0.0215	7.65e-17	--	94461	USP49	MODERATE	missense_variant	NO	locus21	6	41773726	G	C	0.0226	0.121	0.0139	1.40E-05	0.0079	0.9921	general	0.3922	general	6	41773726	G	C	0.047	0.0562	0.0096	4.57E-09	92615	0.7877	0.2123	other	0.1657	uncertain	general
RBC	Blood_routine	rs35085306	6	41888264	G	A	0.289	0.0727	0.0064	9.85e-30	--	94461	USP49	MODIFIER	intron_variant	YES	locus21	6	41856002	G	A	0.1942	0.1104	0.0052	3.50E-26	0	1	general	0.3922	general	6	41856002	G	A	0.3081	0.0644	0.0041	3.47E-55	92615	0	1	general	0.1657	uncertain	general
RBC	Blood_routine	rs74895792	6	41893502	C	T	0.1104	-0.1182	0.0139	1.62e-17	++	94461	USP49	MODIFIER	intron_variant	NO	locus21	6	41861240	C	T	0.1961	-0.0782	0.0054	6.70E-13	0	1	general	0.3922	general	6	41861240	C	T	0.1097	-0.0502	0.0062	8.32E-16	92615	0.0392	0.9608	general	0.1657	uncertain	general
RBC	Blood_routine	rs35786788	6	135097904	A	G	0.2148	-0.1939	0.0087	5.78e-109	--	94461	HBS1L	MODIFIER	intron_variant	YES	locus24	6	135419042	A	G	0.3459	-0.2632	0.0044	1.60E-200	0	1	general	0.9857	general	6	135419042	A	G	0.2253	-0.1368	0.0045	1.26E-203	92615	0	1	general	0.9925	general	general
RBC	Blood_routine	rs10758658	9	4856877	A	G	0.5578	0.0608	0.0067	1.62e-19	++	94461	RCL1	MODIFIER	intron_variant	YES	locus30	9	4856877	A	G	0.4626	0.0614	0.0042	1.60E-13	0	1	general	0.9481	general	9	4856877	A	G	0.5662	0.0378	0.0037	4.79E-24	92615	0.0344	0.9656	general	0.9682	general	general
RBC	Blood_routine	rs535185	9	132997452	C	T	0.3391	-0.0694	0.0114	1.23e-09	++	94461	GFI1B	MODIFIER	regulatory_region_variant	NO	locus33	9	135872839	C	T	0.3862	-0.0166	0.0043	5.30E-02	0.9989	0.0011	pregnancy	0.9893	general	9	135872839	C	T	0.4036	-0.0159	0.004	6.46E-05	92615	0.9094	0.0906	other	0.6776	general	general
RBC	Blood_routine	rs12216891	9	133251979	T	C	0.1791	0.08	0.0084	2.36e-21	++	94461	ABO	MODIFIER	downstream_gene_variant	NO	locus33	9	136127366	T	C	0.179	0.1162	0.0055	3.80E-26	0	1	general	0.9893	general	9	136127366	T	C	0.1445	0.0784	0.0056	7.08E-45	92615	0	1	general	0.6776	general	general
RBC	Blood_routine	rs651007	9	133278431	C	T	0.7654	0.0721	0.0069	8.85e-26	--	94461	ABO	MODIFIER	upstream_gene_variant	YES	locus33	9	136153875	C	T	0.7238	0.1178	0.0046	8.60E-37	0	1	general	0.9893	general	9	136153875	C	T	0.8179	0.0656	0.0048	1.51E-42	92615	0	1	general	0.6776	general	general
RBC	Blood_routine	rs10895040	11	101009587	A	T	0.7017	0.0369	0.006	7.58e-10	++	94461	ARHGAP42	MODIFIER	regulatory_region_variant	YES	locus36	11	100880318	A	T	0.7535	-0.0126	0.0049	2.00E-01	0.9999	0.0001	pregnancy	0.0035	pregnancy	11	100880318	A	T	0.7049	0.0046	0.0043	2.88E-01	92615	0.8721	0.1279	other	0.0036	pregnancy	pregnancy
RBC	Blood_routine	rs10849020	12	4222843	G	C	0.2293	-0.0799	0.0117	7.09e-12	++	94461	CCND2	MODIFIER	intergenic_variant	YES	locus38	12	4332009	G	C	0.3636	-0.0716	0.0045	3.50E-15	0	1	general	0.9715	general	12	4332009	G	C	0.2032	-0.0406	0.0046	1.15E-18	92615	0.0424	0.9576	general	0.8891	general	general
RBC	Blood_routine	rs11066143	12	112064295	A	G	0.6327	0.0274	0.0048	1.36e-08	++	94461	NAA25	MODIFIER	intron_variant	YES	locus41	12	112502099	A	G	0.613	0.0554	0.0045	1.00E-09	0	1	general	0.6285	general	12	112502099	A	G	0.653	0.0296	0.0042	2.40E-12	92615	0.1345	0.8655	other	0.5351	general	general
RBC	Blood_routine	rs190848334	16	122027	A	G	0.0189	0.5001	0.0526	2e-21	++	94461	NPRL3	MODIFIER	intron_variant	NO	locus44	16	172026	A	G	0.045	0.077	0.0108	3.80E-04	1	0	pregnancy	0	pregnancy															pregnancy
RBC	Blood_routine	rs8051004	16	148836	C	T	0.0862	0.1129	0.0181	4.87e-10	--	94461	HBZ	MODIFIER	upstream_gene_variant	NO	locus44	16	198835	C	T	0.1198	0.0808	0.0064	2.70E-10	0	1	general	0	uncertain	16	198835	C	T	0.0702	0.0273	0.0085	1.26E-03	92615	0.9606	0.0394	pregnancy	0.8237	general	general
RBC	Blood_routine	rs76267595	16	273197	T	C	0.1016	0.182	0.0141	5.35e-38	++	94461	RGS11	MODIFIER	intron_variant	NO	locus44	16	323197	T	C	0.0987	-0.011	0.0074	4.60E-01	1	0	pregnancy	0	pregnancy	16	323197	T	C	0.096	0.37	0.0075	1.00E-300	92615	0	1	general	0.8237	general	general
RBC	Blood_routine	rs76038336	16	309611	C	G	0.0571	0.2953	0.0209	1.93e-45	++	94461	AXIN1	MODIFIER	intron_variant	YES	locus44	16	359611	C	G	0.0613	-0.0094	0.0089	6.00E-01	1	0	pregnancy	0	pregnancy	16	359611	C	G	0.0627	0.5299	0.0088	1.00E-300	92615	0	1	general	0.8237	general	general
RBC	Blood_routine	rs117498884	16	688254	G	C	0.0681	0.1603	0.0235	9.97e-12	--	94461	WDR24	MODIFIER	intron_variant	NO	locus44	16	738254	G	C	0.0378	-0.013	0.0114	5.70E-01	1	0	pregnancy	0.0002	pregnancy															pregnancy
RBC	Blood_routine	rs346546	19	43752758	C	T	0.2607	0.0575	0.0101	1.32e-08	--	94461	SMG9	MODIFIER	intron_variant	YES	locus52	19	44256910	C	T	0.1334	0.016	0.0061	1.90E-01	0.9764	0.0236	pregnancy	0.006	pregnancy	19	44256910	C	T	0.2671	0.0204	0.0044	3.47E-06	92615	0.7041	0.2959	other	0.6472	general	general
RBC	Blood_routine	rs2298429	22	21628971	G	A	0.4669	0.0411	0.007	4.58e-09	--	94461	UBE2L3	MODIFIER	downstream_gene_variant	YES	locus55	22	21983260	G	A	0.4762	0.0384	0.0042	4.00E-06	0.0018	0.9982	general	0.8768	general	22	21983260	G	A	0.5011	0.0119	0.0039	2.29E-03	92615	0.8049	0.1951	other	0.1598	pregnancy	general
WBC	Blood_routine	rs4652915	1	36458373	T	C	0.3713	0.0442	0.0063	2.84e-12	++	99936	MRPS15	MODIFIER	intron_variant	YES	locus2	1	36923974	T	C	0.3922	0.0568	0.0052	4.10E-08	0.0273	0.9727	general	0.9556	general	1	36923974	T	C	0.3434	0.0261	0.0051	3.31E-07	92615	0.0126	0.9874	general	0.9265	general	general
WBC	Blood_routine	rs2790122	1	200327211	C	T	0.6633	0.0308	0.0052	2.88e-09	--	99936	LINC00862	MODIFIER	intron_variant&non_coding_transcript_variant	YES	locus3	1	200296339	C	T	0.6814	0.0338	0.0054	1.90E-03	0.0228	0.9772	general	0.1842	uncertain	1	200296339	C	T	0.6846	0.0168	0.005	7.08E-04	92615	0.0162	0.9838	general	0.3678	general	general
WBC	Blood_routine	rs35168297	2	61387962	C	T	0.3324	0.0434	0.0051	1.55e-17	--	99936	USP34	MODIFIER	intron_variant	YES	locus5	2	61615097	C	T	0.3848	0.0374	0.0054	4.90E-04	0.0208	0.9792	general	0.6282	general	2	61615097	C	T	0.365	0.0122	0.0053	2.04E-02	92615	0.1358	0.8642	other	0.081	uncertain	general
WBC	Blood_routine	rs117045416	2	135908574	T	C	0.1953	0.1114	0.0058	5.75e-81	++	99936	DARS1	MODIFIER	intron_variant	YES	locus6	2	136666144	T	C	0.1522	0.1416	0.007	6.90E-24	0.0061	0.9939	general	0.9058	general	2	136666144	T	C	0.213	0.0927	0.0056	3.39E-62	92615	0.0811	0.9189	other	0.1506	uncertain	general
WBC	Blood_routine	rs13029501	2	181470026	T	G	0.3119	0.0553	0.0091	1.13e-09	++	99936	ITGA4	MODIFIER	intron_variant	YES	locus8	2	182334753	T	G	0.3724	0.0416	0.0053	9.20E-05	0.0275	0.9725	general	0.7926	general	2	182334753	T	G	0.3447	0.0307	0.0049	2.82E-10	92615	0.0118	0.9882	general	0.9773	general	general
WBC	Blood_routine	rs146876289	2	218112043	A	G	0.0427	-0.1807	0.0294	7.95e-10	--	99936	CXCR2	MODIFIER	intergenic_variant	YES	locus9	2	218976766	A	G	0.041	-0.2086	0.014	9.90E-14	0.0002	0.9998	general	0.9818	general															general
WBC	Blood_routine	rs6439982	3	141220586	C	T	0.2548	0.0385	0.0063	1.12e-09	--	99936	PXYLP1	MODIFIER	intergenic_variant	NO	locus13	3	140939428	C	T	0.2098	0.037	0.0062	2.80E-03	0.023	0.977	general	0.1658	uncertain	3	140939428	C	T	0.2352	0.0238	0.0055	1.48E-05	92615	0.0146	0.9854	general	0.8966	general	general
WBC	Blood_routine	rs77742015	3	141601544	G	A	0.2278	-0.0413	0.0063	4.98e-11	++	99936	RASA2	MODIFIER	intron_variant	YES	locus13	3	141320386	G	A	0.2953	-0.0336	0.0055	2.40E-03	0.0242	0.9758	general	0.1654	uncertain	3	141320386	G	A	0.2521	-0.0263	0.0052	3.63E-07	92615	0.0132	0.9868	general	0.8966	general	general
WBC	Blood_routine	rs28473526	4	74113177	T	A	0.2659	-0.0889	0.008	5.84e-29	++	99936	MTHFD2L	MODIFIER	upstream_gene_variant	YES	locus16	4	74978894	T	A	0.461	-0.0922	0.0051	2.30E-19	0.0056	0.9944	general	0.9876	general	4	74978894	T	A	0.2845	-0.0348	0.0054	9.77E-11	92615	0.124	0.876	other	0.9299	general	general
WBC	Blood_routine	rs6855705	4	82635222	T	C	0.3724	-0.0376	0.0048	9.36e-15	--	99936	SCD5	MODIFIER	intron_variant	YES	locus17	4	83556375	T	C	0.3398	-0.045	0.0053	2.60E-05	0.0229	0.9771	general	0.7417	general	4	83556375	T	C	0.3644	-0.0379	0.0048	3.98E-15	92615	0.1971	0.8029	other	0.8731	general	general
WBC	Blood_routine	rs79375912	4	110035176	G	A	0.2629	-0.0667	0.0063	4.5e-26	++	99936	EGF	MODIFIER	intergenic_variant	YES	locus18	4	110956332	G	A	0.2133	-0.0488	0.0063	9.40E-05	0.0307	0.9693	general	0.8098	general	4	110956332	G	A	0.2502	-0.0245	0.0054	7.08E-06	92615	0.1173	0.8827	other	0.5079	general	general
WBC	Blood_routine	rs71601343	5	177205106	A	G	0.4845	0.0385	0.0053	6.22e-13	++	99936	NSD1	MODIFIER	intron_variant	YES	locus21	5	176632107	A	G	0.4934	0.0072	0.0051	4.80E-01	0.321	0.679	other	0.0023	uncertain	5	176632107	A	G	0.5055	0.0306	0.0048	1.38E-10	92615	0.0234	0.9766	general	0.687	general	general
WBC	Blood_routine	rs7776054	6	135097778	G	A	0.2273	-0.0889	0.0082	3.18e-27	++	99936	HBS1L	MODIFIER	intron_variant	YES	locus26	6	135418916	G	A	0.3464	-0.0748	0.0053	2.20E-12	0.0111	0.9889	general	0.9543	general	6	135418916	G	A	0.2257	-0.0652	0.0054	2.69E-33	92615	0.0041	0.9959	general	0.9863	general	general
WBC	Blood_routine	rs2982723	6	152039867	A	G	0.5578	0.0707	0.0051	5.6e-43	++	99936	ESR1	MODIFIER	intron_variant	NO	locus27	6	152361002	A	G	0.5236	0.0106	0.0051	3.00E-01	0.9992	0.0008	pregnancy	0.0036	pregnancy	6	152361002	A	G	0.6189	0.0076	0.0047	1.00E-01	92615	1	0	pregnancy	0.0052	pregnancy	pregnancy
WBC	Blood_routine	rs149711916	6	152076187	C	T	0.0376	0.2283	0.0315	4.36e-13	--	99936	ESR1	MODIFIER	intron_variant	NO	locus27	6	152397322	C	T	0.0345	0.0234	0.0158	4.60E-01	0.9997	0.0003	pregnancy	0.0036	pregnancy															pregnancy
WBC	Blood_routine	rs3798577	6	152099995	C	T	0.4301	-0.1412	0.0096	5.85e-49	++	99936	ESR1	MODIFIER	3_prime_UTR_variant	YES	locus27	6	152421130	C	T	0.4173	-0.0134	0.0053	2.10E-01	1	0	pregnancy	0.0036	pregnancy	6	152421130	C	T	0.4126	-0.0085	0.0051	9.77E-02	92615	1	0	pregnancy	0.0053	pregnancy	pregnancy
WBC	Blood_routine	rs74709220	6	152145443	C	A	0.1067	-0.1389	0.0169	1.98e-16	++	99936	SYNE1	MODIFIER	intron_variant	NO	locus27	6	152466578	C	A	0.1274	0.0076	0.0084	6.50E-01	1	0	pregnancy	0.0036	pregnancy	6	152466578	C	A	0.122	-0.008	0.0069	2.51E-01	92615	1	0	pregnancy	0.0056	pregnancy	pregnancy
WBC	Blood_routine	rs886816	7	28683790	A	G	0.1804	0.0883	0.0128	5.18e-12	++	99936	CREB5	MODIFIER	intron_variant	YES	locus28	7	28723407	A	G	0.2125	0.0764	0.0063	1.60E-09	0.0125	0.9875	general	0.993	general	7	28723407	A	G	0.1523	0.0494	0.0066	6.03E-14	92615	0.0055	0.9945	general	0.952	general	general
WBC	Blood_routine	rs7341420	7	48097816	T	C	0.535	0.0318	0.0054	4.54e-09	++	99936	UPP1	MODIFIER	intron_variant	YES	locus29	7	48137413	T	C	0.6494	0.0082	0.0053	4.40E-01	0.1095	0.8905	other	0.0028	uncertain	7	48137413	T	C	0.5228	0.0065	0.0047	1.70E-01	92615	0.1258	0.8742	other	0.0035	uncertain	uncertain
WBC	Blood_routine	rs17634369	7	50281878	A	G	0.236	0.0664	0.0081	3.15e-16	++	99936	IKZF1	MODIFIER	intergenic_variant	YES	locus30	7	50321474	A	G	0.4473	0.043	0.0051	2.40E-05	0.0541	0.9459	other	0.8501	general	7	50321474	A	G	0.2665	0.0202	0.0052	1.20E-04	92615	0.3045	0.6955	other	0.7526	general	general
WBC	Blood_routine	rs117151465	7	92566501	A	G	0.0658	-0.1793	0.0212	2.29e-17	--	99936	FAM133B	MODIFIER	intron_variant	NO	locus31	7	92195815	A	G	0.1017	-0.1094	0.0087	3.30E-10	0.0943	0.9057	other	0.9981	general	7	92195815	A	G	0.0681	-0.062	0.0103	1.91E-09	92615	0.2347	0.7653	other	0.9981	general	general
WBC	Blood_routine	rs445	7	92779056	T	C	0.3598	-0.1266	0.0073	1.89e-67	--	99936	CDK6	MODIFIER	intron_variant	YES	locus31	7	92408370	T	C	0.3104	-0.164	0.0055	8.80E-51	0.0167	0.9833	general	0.9981	general	7	92408370	T	C	0.3635	-0.0861	0.0047	8.32E-76	92615	0.0003	0.9997	general	0.9981	general	general
WBC	Blood_routine	rs12056700	8	60731518	A	G	0.1402	0.0408	0.0071	1.12e-08	++	99936	CHD7	MODIFIER	intron_variant	YES	locus33	8	61644077	A	G	0.1834	0.0688	0.0066	1.70E-07	0.072	0.928	other	0.7103	general	8	61644077	A	G	0.1377	0.0296	0.0066	6.92E-06	92615	0.0167	0.9833	general	0.6241	general	general
WBC	Blood_routine	rs57683624	8	129578733	A	C	0.1297	-0.1091	0.0092	1.13e-32	--	99936	CCDC26	MODIFIER	upstream_gene_variant	YES	locus34	8	130590979	A	C	0.1718	-0.0994	0.0067	1.50E-13	0.0049	0.9951	general	0.9653	general	8	130590979	A	C	0.1204	-0.0605	0.0071	2.24E-17	92615	0.0023	0.9977	general	0.974	general	general
WBC	Blood_routine	rs2395903	8	129600796	A	G	0.2167	-0.039	0.0071	4.12e-08	--	99936	CCDC26	MODIFIER	intron_variant&non_coding_transcript_variant	NO	locus34	8	130613042	A	G	0.3775	-0.0026	0.0053	8.10E-01	0.4466	0.5534	other	0.9653	general	8	130613042	A	G	0.2075	-0.0131	0.0056	2.04E-02	92615	0.049	0.951	general	0.974	general	general
WBC	Blood_routine	rs10868052	9	83748923	G	A	0.6075	0.03	0.0048	5.44e-10	--	99936	GKAP1	MODIFIER	intron_variant	YES	locus36	9	86363838	G	A	0.647	0.011	0.0053	3.00E-01	0.0649	0.9351	other	0.0038	uncertain	9	86363838	G	A	0.6156	0.0155	0.0049	1.58E-03	92615	0.0169	0.9831	general	0.227	general	general
WBC	Blood_routine	rs3747869	10	71760875	C	A	0.7782	0.0626	0.0103	1.38e-09	--	99936	VSIR	MODERATE	missense_variant	YES	locus40	10	73520632	C	A	0.8436	0.0666	0.007	1.90E-06	0.0162	0.9838	general	0.9926	general	10	73520632	C	A	0.8081	0.0304	0.0059	2.69E-07	92615	0.018	0.982	general	0.9984	general	general
WBC	Blood_routine	rs10786330	10	97315202	A	C	0.6836	0.0353	0.0054	4.59e-11	++	99936	FRAT1	MODIFIER	upstream_gene_variant	YES	locus42	10	99074959	A	C	0.6556	0.0428	0.0053	5.50E-05	0.0241	0.9759	general	0.5676	general	10	99074959	A	C	0.6736	0.0246	0.005	6.92E-07	92615	0.0154	0.9846	general	0.6109	general	general
WBC	Blood_routine	rs2568025	11	8837837	A	G	0.459	-0.0318	0.0049	1.21e-10	--	99936	DENND2B	MODIFIER	intron_variant	YES	locus44	11	8859384	A	G	0.5319	-0.0268	0.0051	8.30E-03	0.0228	0.9772	general	0.0179	uncertain	11	8859384	A	G	0.4774	-0.0181	0.0048	1.38E-04	92615	0.0148	0.9852	general	0.465	general	general
WBC	Blood_routine	rs78053745	13	40989766	C	T	0.2325	-0.0499	0.0065	1.77e-14	++	99936	ELF1	MODIFIER	intron_variant	YES	locus47	13	41563902	C	T	0.2539	-0.058	0.0058	6.80E-07	0.0195	0.9805	general	0.9307	general	13	41563902	C	T	0.2267	-0.0299	0.0054	3.39E-08	92615	0.0112	0.9888	general	0.9603	general	general
WBC	Blood_routine	rs7982964	13	49537626	A	G	0.5109	0.0323	0.0048	2.42e-11	++	99936	RCBTB1	MODIFIER	intron_variant	YES	locus48	13	50111762	A	G	0.5155	0.0242	0.0051	1.80E-02	0.026	0.974	general	0.0274	uncertain	13	50111762	A	G	0.5333	0.0145	0.0046	1.58E-03	92615	0.0206	0.9794	general	0.1565	uncertain	uncertain
WBC	Blood_routine	rs7141943	14	24969044	G	A	0.4332	0.0394	0.0056	1.62e-12	--	99936	STXBP6	MODIFIER	intron_variant	YES	locus49	14	25438250	G	A	0.4915	0.0694	0.0051	6.70E-12	0.2366	0.7634	other	0.9519	general	14	25438250	G	A	0.4304	0.0363	0.0045	1.38E-15	92615	0.0829	0.9171	other	0.9485	general	general
WBC	Blood_routine	rs12941811	17	40003082	C	T	0.5654	-0.2978	0.0051	0	++	99936	CSF3	MODIFIER	intergenic_variant	NO	locus53	17	38159335	C	T	0.4774	-0.1374	0.0051	8.90E-42	1	0	pregnancy	0.7836	general	17	38159335	C	T	0.5057	-0.0863	0.0047	7.08E-77	92615	1	0	pregnancy	0.765	general	general
WBC	Blood_routine	rs12602958	17	40013455	A	G	0.1134	0.5981	0.0146	0	++	99936	CSF3	MODIFIER	upstream_gene_variant	YES	locus53	17	38169708	A	G	0.0892	0.0856	0.0098	1.20E-05	1	0	pregnancy	0.7836	general															general
WBC	Blood_routine	rs57973429	18	44448288	G	A	0.155	-0.0374	0.0063	2.9e-09	++	99936	LINC01478	MODIFIER	intron_variant&non_coding_transcript_variant	YES	locus55	18	42028253	G	A	0.1311	-0.0308	0.0075	4.00E-02	0.0301	0.9699	general	0.0073	uncertain	18	42028253	G	A	0.1509	-0.0183	0.0064	4.27E-03	92615	0.0214	0.9786	general	0.0989	uncertain	uncertain
WBC	Blood_routine	rs311629	19	3180805	G	A	0.7343	0.0729	0.0129	1.68e-08	--	99936	S1PR4	MODIFIER	downstream_gene_variant	YES	locus56	19	3180803	G	A	0.7124	0.0818	0.006	1.40E-11	0.0119	0.9881	general	0.025	uncertain															uncertain
WBC	Blood_routine	rs913672	20	50290430	G	T	0.6016	0.0438	0.0067	7.62e-11	--	99936	LINC01270	MODIFIER	upstream_gene_variant	YES	locus57	20	48906967	G	T	0.6954	0.0328	0.0055	3.00E-03	0.0279	0.9721	general	0.1146	uncertain	20	48906967	G	T	0.6573	0.0106	0.0049	2.88E-02	92615	0.2101	0.7899	other	0.0159	uncertain	uncertain
FPG	Glycemic	rs1260333	2	27525757	G	A	0.4893	0.0684	0.0074	2.45e-20	-+	56665	GCKR	MODIFIER	downstream_gene_variant	YES	locus2	2	27748624	G	A	0.435	0.0486	0.005	1.50E-06	0.0006	0.9994	general	0.9313	general	2	27748624	G	A	0.517	0.0574	0.0042	5.25E-43	92615	0	1	general	0.8936	general	general
FPG	Glycemic	rs243020	2	60357893	G	A	0.6413	0.0611	0.0094	6.38e-11	--	56665	MIR4432HG	MODIFIER	downstream_gene_variant	YES	locus3	2	60585028	G	A	0.6844	0.0148	0.0054	1.70E-01	0.5048	0.4952	other	0.0055	uncertain	2	60585028	G	A	0.6489	0.0307	0.0045	1.15E-11	92615	0	1	general	0.991	general	general
FPG	Glycemic	rs581363	2	168862471	G	A	0.7876	-0.1367	0.0169	5.58e-16	++	56665	NOSTRIN	MODIFIER	intron_variant	NO	locus4	2	169718981	G	A	0.8753	0.0136	0.0075	3.70E-01	0.9997	0.0003	pregnancy	0.9743	general	2	169718981	G	A	0.8774	-0.032	0.0072	7.94E-06	92615	0.167	0.833	other	0.3126	general	general
FPG	Glycemic	rs74870851	2	168919713	G	A	0.3356	0.1479	0.0105	8.9e-45	--	56665	ABCB11	MODIFIER	downstream_gene_variant	YES	locus4	2	169776223	G	A	0.3835	0.0882	0.0051	6.40E-18	0	1	general	0.9743	general	2	169776223	G	A	0.2804	0.1026	0.0048	6.03E-101	92615	0	1	general	0.3126	general	general
FPG	Glycemic	rs139014876	2	168950218	A	G	0.0174	-0.5852	0.0841	3.42e-12	--	56665	ABCB11	MODIFIER	intron_variant	NO	locus4	2	169806728	A	G	0.0227	-0.2278	0.0177	1.40E-10	0	1	general	0.9743	general															general
FPG	Glycemic	rs138157088	2	168953079	C	T	0.0487	0.3064	0.0365	4.81e-17	-+	56665	ABCB11	MODIFIER	intron_variant	NO	locus4	2	169809589	C	T	0.0364	0.0482	0.0153	1.20E-01	0.7854	0.2146	other	0.9743	general															general
FPG	Glycemic	rs3821120	2	168960426	C	G	0.8894	0.2329	0.0287	4.73e-16	++	56665	ABCB11	MODIFIER	intron_variant	NO	locus4	2	169816936	C	G	0.9117	0.0338	0.0102	9.80E-02	0.9204	0.0796	other	0.9743	general	2	169816936	C	G	0.8858	0.0278	0.0067	3.09E-05	92615	0.9998	0.0002	pregnancy	0.3126	uncertain	general
FPG	Glycemic	rs7583805	2	172733884	A	G	0.4873	0.044	0.0076	6.39e-09	++	56665	RAPGEF4	MODIFIER	upstream_gene_variant	YES	locus5	2	173598612	A	G	0.6049	0.0206	0.0051	4.60E-02	0.2324	0.7676	other	0.0103	uncertain	2	173598612	A	G	0.5142	0.0497	0.0043	1.05E-30	92615	0	1	general	0.927	general	general
FPG	Glycemic	rs77871906	5	96212065	C	T	0.0745	-0.2134	0.0218	1.05e-22	+-	56665	MIR583HG	MODIFIER	intron_variant&non_coding_transcript_variant	NO	locus7	5	95547769	C	T	0.0271	0.023	0.0176	5.10E-01	0.9913	0.0087	pregnancy	0.1337	pregnancy															pregnancy
FPG	Glycemic	rs76079567	5	96311675	C	T	0.0322	-0.2541	0.0333	2.36e-14	+-	56665	PCSK1	MODIFIER	intron_variant&non_coding_transcript_variant	NO	locus7	5	95647379	C	T	0.0145	-0.0622	0.0217	1.50E-01	0.3299	0.6701	other	0.1338	uncertain	5	95647379	C	T	0.0274	-0.0161	0.0141	2.51E-01	92615	1	0	pregnancy	0.9147	general	general
FPG	Glycemic	rs7713317	5	96381018	G	A	0.331	-0.1035	0.0068	9.43e-52	++	56665	PCSK1	MODIFIER	intron_variant&non_coding_transcript_variant	YES	locus7	5	95716722	G	A	0.2187	-0.0338	0.006	4.70E-03	0.0712	0.9288	other	0.134	uncertain	5	95716722	G	A	0.3197	-0.042	0.0044	3.31E-21	92615	0	1	general	0.9147	general	general
FPG	Glycemic	rs2206739	6	20666013	G	A	0.3708	0.0403	0.0065	6.49e-10	--	56665	CDKAL1	MODIFIER	intron_variant	YES	locus9	6	20666244	G	A	0.4239	0.0546	0.0051	7.40E-08	0.0014	0.9986	general	0.8589	general	6	20666244	G	A	0.357	0.051	0.0044	1.35E-31	92615	0	1	general	0.8455	general	general
FPG	Glycemic	rs11753096	6	136941063	T	C	0.332	-0.0635	0.0104	1.1e-09	-+	56665	SLC35D3	MODIFIER	intergenic_variant	YES	locus12	6	137262201	T	C	0.5029	0.007	0.005	4.80E-01	0.9754	0.0246	pregnancy	0.0022	pregnancy	6	137262201	T	C	0.3858	-0.0076	0.0046	9.55E-02	92615	0.9685	0.0315	pregnancy	0.0068	pregnancy	pregnancy
FPG	Glycemic	rs3020365	6	152046858	T	G	0.5806	-0.0442	0.0067	5.29e-11	-+	56665	ESR1	MODIFIER	intron_variant	YES	locus13	6	152367993	T	G	0.5289	0.0174	0.005	8.00E-02	0.9668	0.0332	pregnancy	0.0077	pregnancy	6	152367993	T	G	0.6236	0.0095	0.0043	2.75E-02	92615	0.9918	0.0082	pregnancy	0.018	pregnancy	pregnancy
FPG	Glycemic	rs10487796	7	15023805	A	T	0.3418	-0.0705	0.0083	2.65e-17	--	56665	DGKB	MODIFIER	intergenic_variant	YES	locus14	7	15063430	A	T	0.3052	-0.0496	0.0054	4.10E-06	0.0009	0.9991	general	0.9282	general	7	15063430	A	T	0.3032	-0.0681	0.0046	2.29E-49	92615	0	1	general	0.9659	general	general
FPG	Glycemic	rs12531534	7	44130798	T	C	0.2228	-0.1066	0.0091	4.91e-32	--	56665	RNA5SP230	MODIFIER	upstream_gene_variant	NO	locus15	7	44170397	T	C	0.1832	-0.0438	0.0064	6.30E-04	0.0105	0.9895	general	0.9429	general	7	44170397	T	C	0.2322	-0.0701	0.0051	5.25E-43	92615	0	1	general	0.7117	general	general
FPG	Glycemic	rs76374134	7	44144289	T	C	0.0373	-0.2562	0.032	1.28e-15	--	56665	GCK	MODIFIER	3_prime_UTR_variant	NO	locus15	7	44183888	T	C	0.0254	-0.0986	0.0171	4.00E-03	0.0148	0.9852	general	0.9429	general	7	44183888	T	C	0.038	-0.1287	0.0134	7.76E-22	92615	0	1	general	0.7117	general	general
FPG	Glycemic	rs2908282	7	44209229	A	G	0.2057	0.174	0.0115	7.74e-52	++	56665	YKT6	MODIFIER	intron_variant	YES	locus15	7	44248828	A	G	0.2034	0.0836	0.0062	1.90E-11	0	1	general	0.9429	general	7	44248828	A	G	0.1954	0.1291	0.0053	2.88E-129	92615	0	1	general	0.7117	general	general
FPG	Glycemic	rs11238297	7	50721248	A	C	0.6705	-0.0619	0.0073	2.01e-17	--	56665	GRB10	MODIFIER	intron_variant	YES	locus16	7	50788945	A	C	0.6916	-0.0284	0.0054	8.40E-03	0.0853	0.9147	other	0.0139	uncertain	7	50788945	A	C	0.6845	-0.0192	0.0047	4.07E-05	92615	0.076	0.924	other	0.0178	uncertain	uncertain
FPG	Glycemic	rs534043	7	100715101	G	A	0.9034	0.0706	0.0122	7.9e-09	--	56665	EPO	MODIFIER	intergenic_variant	YES	locus17	7	100312724	G	A	0.9649	0.0658	0.0135	1.50E-02	0.1237	0.8763	other	0.0829	uncertain															uncertain
FPG	Glycemic	rs2169387	8	9323885	G	A	0.9868	-0.2627	0.0329	1.52e-15	++	56665	PPP1R3B-DT	MODIFIER	intron_variant&non_coding_transcript_variant	YES	locus18	8	9181395	G	A	0.9901	-0.0876	0.0254	8.50E-02	0.1625	0.8375	other	0.0322	uncertain															uncertain
FPG	Glycemic	rs76191291	9	618226	T	C	0.2597	0.0824	0.0074	9.49e-29	++	56665	KANK1	MODIFIER	intron_variant	YES	locus19	9	618226	T	C	0.1378	0.0286	0.0073	5.00E-02	0.2147	0.7853	other	0.0131	uncertain	9	618226	T	C	0.2725	0.0571	0.0048	1.07E-32	92615	0	1	general	0.7226	general	general
FPG	Glycemic	rs10758593	9	4292083	A	G	0.4323	0.051	0.0089	1.04e-08	++	56665	GLIS3	MODIFIER	intron_variant	YES	locus20	9	4292083	A	G	0.3836	0.0326	0.0051	1.50E-03	0.0386	0.9614	general	0.2441	general	9	4292083	A	G	0.4412	0.04	0.0042	1.10E-21	92615	0	1	general	0.9243	general	general
FPG	Glycemic	rs58433451	10	69215297	C	T	0.718	0.0785	0.0102	1.34e-14	--	56665	HKDC1	MODIFIER	downstream_gene_variant	YES	locus22	10	70975053	C	T	0.8202	0.0292	0.0065	2.40E-02	0.148	0.852	other	0.0747	uncertain	10	70975053	C	T	0.6859	0.0057	0.005	2.51E-01	92615	0.9978	0.0022	pregnancy	0.0045	pregnancy	uncertain
FPG	Glycemic	rs10830962	11	92965261	G	C	0.4135	0.1507	0.0099	2.32e-52	--	56665	MTNR1B	MODIFIER	upstream_gene_variant	YES	locus24	11	92698427	G	C	0.444	0.038	0.0052	2.20E-04	0.0828	0.9172	other	0.5923	general	11	92698427	G	C	0.4343	0.0789	0.0043	4.37E-76	92615	0	1	general	0.9628	general	general
FPG	Glycemic	rs1463543	12	21560873	A	C	0.7066	0.0402	0.0071	1.2e-08	++	56665	GYS2	MODIFIER	intron_variant	YES	locus25	12	21713807	A	C	0.8161	0.0364	0.0064	4.50E-03	0.087	0.913	other	0.1062	uncertain	12	21713807	A	C	0.7361	0.0184	0.0051	3.16E-04	92615	0.0626	0.9374	other	0.4803	general	general
FPG	Glycemic	rs76154673	13	26203351	C	T	0.3955	0.0502	0.0076	3.52e-11	-+	56665	RNF6	MODIFIER	intron_variant&non_coding_transcript_variant	YES	locus26	13	26777488	C	T	0.4492	0.0224	0.0051	2.70E-02	0.1811	0.8189	other	0.0214	uncertain	13	26777488	C	T	0.3875	0.0253	0.0043	4.37E-09	92615	0.0004	0.9996	general	0.8976	general	general
FPG	Glycemic	rs7172432	15	62104190	G	A	0.3494	-0.0466	0.0077	1.31e-09	++	56665	C2CD4A	MODIFIER	intergenic_variant	YES	locus28	15	62396389	G	A	0.421	-0.0314	0.005	1.80E-03	0.0484	0.9516	general	0.1905	uncertain	15	62396389	G	A	0.3491	-0.0531	0.0044	3.16E-34	92615	0	1	general	0.9759	general	general
FPG	Glycemic	rs3907022	17	39978636	C	T	0.4581	-0.0569	0.0074	1.52e-14	+-	56665	PSMD3	MODIFIER	upstream_gene_variant	YES	locus29	17	38134889	C	T	0.5286	-0.009	0.005	3.60E-01	0.6938	0.3062	other	0.0025	uncertain	17	38134889	C	T	0.4907	-0.0027	0.0043	5.25E-01	92615	0.9916	0.0084	pregnancy	0.0019	pregnancy	uncertain
FPG	Glycemic	rs1974	20	22581673	A	G	0.1516	-0.117	0.0093	2.22e-36	-+	56665	FOXA2	MODIFIER	3_prime_UTR_variant	YES	locus30	20	22562311	A	G	0.1968	-0.0596	0.0063	2.30E-06	0.0001	0.9999	general	0.799	general	20	22562311	A	G	0.143	-0.0979	0.0062	2.04E-56	92615	0	1	general	0.9866	general	general
HbA1c	Glycemic	rs12120137	1	156320362	T	C	0.2229	-0.0688	0.0075	7.41e-20	--	66799	CCT3	MODIFIER	intron_variant	YES	locus2	1	156290153	T	C	0.2121	-0.0776	0.008	1.10E-06	0.0002	0.9998	general	0.8456	general	1	156290153	T	C	0.2507	-0.0725	0.0048	1.32E-50	92615	0	1	general	0.8577	general	general
HbA1c	Glycemic	rs2022002	1	158617353	T	C	0.4328	0.06	0.006	3.17e-23	++	66799	SPTA1	MODIFIER	intron_variant	YES	locus3	1	158587143	T	C	0.3811	0.0382	0.0067	4.30E-03	0.0229	0.9771	general	0.1292	uncertain	1	158587143	T	C	0.4366	0.0255	0.0042	1.48E-09	92615	0.1647	0.8353	other	0.9674	general	general
HbA1c	Glycemic	rs780095	2	27518238	G	A	0.4747	0.0423	0.0066	1.56e-10	--	66799	GCKR	MODIFIER	intron_variant	YES	locus4	2	27741105	G	A	0.444	0.009	0.0065	4.90E-01	0.4741	0.5259	other	0.0046	uncertain	2	27741105	G	A	0.5042	0.0139	0.0042	1.05E-03	92615	0.7768	0.2232	other	0.1323	uncertain	uncertain
HbA1c	Glycemic	rs11569129	4	110008938	G	A	0.2597	-0.0609	0.0068	3.52e-19	++	66799	EGF	MODIFIER	intron_variant	YES	locus6	4	110930094	G	A	0.2139	-0.0372	0.0079	1.90E-02	0.0564	0.9436	other	0.0459	uncertain	4	110930094	G	A	0.2593	-0.0279	0.0047	3.89E-09	92615	0.0944	0.9056	other	0.9568	general	general
HbA1c	Glycemic	rs7713317	5	96381018	G	A	0.3311	-0.0483	0.0061	2.59e-15	++	66799	PCSK1	MODIFIER	intron_variant&non_coding_transcript_variant	YES	locus8	5	95716722	G	A	0.2184	-0.0118	0.0079	4.50E-01	0.4386	0.5614	other	0.0043	uncertain	5	95716722	G	A	0.3198	-0.0159	0.0044	3.39E-04	92615	0.7229	0.2771	other	0.3592	uncertain	uncertain
HbA1c	Glycemic	rs35261542	6	20675561	A	C	0.3557	0.0377	0.0063	2.76e-09	++	66799	CDKAL1	MODIFIER	intron_variant	YES	locus9	6	20675792	A	C	0.436	0.1032	0.0065	3.00E-15	0.0001	0.9999	general	0.9736	general	6	20675792	A	C	0.3449	0.0658	0.0044	4.17E-51	92615	0	1	general	0.9759	general	general
HbA1c	Glycemic	rs9399137	6	135097880	C	T	0.2219	-0.1063	0.0098	1.24e-27	++	66799	HBS1L	MODIFIER	intron_variant	YES	locus10	6	135419018	C	T	0.3489	-0.082	0.0068	1.80E-09	0	1	general	0.9836	general	6	135419018	C	T	0.2254	-0.0451	0.005	1.86E-19	92615	0.0002	0.9998	general	0.9888	general	general
HbA1c	Glycemic	rs2971667	7	44205461	C	T	0.2074	0.0929	0.0099	7.12e-21	--	66799	YKT6	MODIFIER	intron_variant	YES	locus11	7	44245060	C	T	0.2023	0.0428	0.0081	8.60E-03	0.0655	0.9345	other	0.1102	uncertain	7	44245060	C	T	0.1967	0.0963	0.0053	1.15E-73	92615	0	1	general	0.9561	general	general
HbA1c	Glycemic	rs4727976	7	123782303	G	A	0.1124	-0.051	0.0083	1.01e-09	++	66799	WASL	MODIFIER	regulatory_region_variant	YES	locus12	7	123422357	G	A	0.1092	-0.0146	0.0104	4.80E-01	0.3777	0.6223	other	0.007	uncertain	7	123422357	G	A	0.1102	-0.0153	0.0067	2.19E-02	92615	0.803	0.197	other	0.0251	pregnancy	uncertain
HbA1c	Glycemic	rs4737010	8	41772929	A	G	0.5332	0.0609	0.0081	6.33e-14	++	66799	ANK1	MODIFIER	intron_variant	YES	locus13	8	41630447	A	G	0.4589	0.04	0.007	4.00E-03	0.0216	0.9784	general	0.1261	uncertain	8	41630447	A	G	0.5412	0.0343	0.0042	3.39E-16	92615	0.005	0.995	general	0.9999	general	general
HbA1c	Glycemic	rs7832886	8	42523080	A	C	0.4688	-0.0395	0.0063	3.27e-10	--	66799	SLC20A2	MODIFIER	intron_variant	YES	locus14	8	42378217	A	C	0.3867	-0.0096	0.0068	4.80E-01	0.4122	0.5878	other	0.0035	uncertain	8	42378217	A	C	0.5065	-0.0293	0.0044	1.95E-11	92615	0.035	0.965	general	0.862	general	general
HbA1c	Glycemic	rs75107624	9	107768269	A	G	0.1377	0.0911	0.0114	1.03e-15	++	66799	KLF4	MODIFIER	regulatory_region_variant	YES	locus15	9	110530550	A	G	0.0909	0.0318	0.0115	1.70E-01	0.3788	0.6212	other	0.0116	uncertain	9	110530550	A	G	0.1605	0.0197	0.0058	6.92E-04	92615	0.8657	0.1343	other	0.3515	uncertain	uncertain
HbA1c	Glycemic	rs574185	11	221322	T	G	0.6868	0.0614	0.0082	5.04e-14	++	66799	SIRT3	MODIFIER	intron_variant	YES	locus16	11	221322	T	G	0.6884	0.0446	0.007	1.50E-03	0.0115	0.9885	general	0.2959	general	11	221322	T	G	0.7278	0.0318	0.005	1.70E-10	92615	0.0267	0.9733	general	0.7348	general	general
HbA1c	Glycemic	rs7933855	11	92951156	A	G	0.4092	0.0552	0.0081	1.13e-11	++	66799	MTNR1B	MODIFIER	intergenic_variant	YES	locus17	11	92684322	A	G	0.4308	0.0312	0.007	2.60E-02	0.0744	0.9256	other	0.0346	uncertain	11	92684322	A	G	0.454	0.0444	0.0042	7.41E-26	92615	0	1	general	0.9794	general	general
HbA1c	Glycemic	rs11606531	11	100581264	T	C	0.3069	-0.0459	0.007	5.65e-11	--	66799	ARHGAP42	MODIFIER	regulatory_region_variant	YES	locus18	11	100451995	T	C	0.2096	-0.026	0.0079	1.00E-01	0.1453	0.8547	other	0.0147	uncertain	11	100451995	T	C	0.3071	-0.0176	0.0046	1.32E-04	92615	0.6292	0.3708	other	0.7124	general	general
HbA1c	Glycemic	rs71446627	13	112738459	A	G	0.046	0.0848	0.0132	1.24e-10	++	66799	ATP11A	MODIFIER	intron_variant	YES	locus21	13	113392773	A	G	0.0162	0.1072	0.0257	3.70E-02	0.1394	0.8606	other	0.0684	uncertain	13	113392773	A	G	0.0408	0.0626	0.0106	3.09E-09	92615	0.0001	0.9999	general	0.9482	general	general
HbA1c	Glycemic	rs6602904	13	113862741	T	C	0.3032	0.0721	0.0102	1.6e-12	++	66799	GAS6	MODIFIER	intron_variant	YES	locus22	13	114565714	T	C	0.2783	0.035	0.0079	2.50E-02	0.0916	0.9084	other	0.0487	uncertain															uncertain
HbA1c	Glycemic	rs116995933	16	144901	T	C	0.0939	0.1487	0.0164	1.21e-19	++	66799	HBZ	MODIFIER	intron_variant	NO	locus23	16	194900	T	C	0.0651	0.0218	0.014	4.40E-01	0.9612	0.0388	pregnancy	0.0129	pregnancy	16	194900	T	C	0.0627	0.0811	0.0107	3.24E-14	92615	0	1	general	0.9998	general	general
HbA1c	Glycemic	rs76038336	16	309611	C	G	0.0598	0.2185	0.0224	2.06e-22	++	66799	AXIN1	MODIFIER	intron_variant	YES	locus23	16	359611	C	G	0.0605	0.0362	0.0139	1.90E-01	0.9977	0.0023	pregnancy	0.0128	pregnancy	16	359611	C	G	0.0626	0.0932	0.0095	8.13E-23	92615	0	1	general	0.9998	general	general
HbA1c	Glycemic	rs9907217	17	8307283	A	C	0.6155	0.0455	0.008	1.02e-08	++	66799	ARHGEF15	MODIFIER	upstream_gene_variant	YES	locus24	17	8210601	A	C	0.7497	0.0178	0.0075	2.40E-01	0.2711	0.7289	other	0.0056	uncertain	17	8210601	A	C	0.6748	0.0086	0.0051	9.33E-02	92615	0.9039	0.0961	other	0.7753	general	general
HbA1c	Glycemic	rs1474865	17	78122806	C	G	0.1978	0.1073	0.0152	1.76e-12	++	66799	TMC6	MODIFIER	intron_variant	YES	locus25	17	76118887	C	G	0.1023	0.066	0.0111	3.00E-03	0.0203	0.9797	general	0.9854	general															general
HbA1c	Glycemic	rs112043381	17	82739647	T	C	0.5734	0.0806	0.0064	4.55e-36	++	66799	FN3K	MODIFIER	intron_variant	YES	locus26	17	80697523	T	C	0.5274	0.0556	0.0065	2.10E-05	0.0007	0.9993	general	0.5288	general	17	80697523	T	C	0.5772	0.2099	0.0045	1.00E-300	92615	0	1	general	0.8117	general	general
HbA1c	Glycemic	rs3791161	17	82806810	T	C	0.1079	0.1426	0.016	5.85e-19	++	66799	TBCD	MODIFIER	intron_variant	NO	locus26	17	80764686	T	C	0.0764	0.0182	0.0143	5.20E-01	0.9556	0.0444	pregnancy	0.5288	general	17	80764686	T	C	0.0908	0.1528	0.0083	4.37E-76	92615	0	1	general	0.8117	general	general
HbA1c	Glycemic	rs7255902	19	17128883	G	A	0.3683	-0.1088	0.0134	5.65e-16	++	66799	MYO9B	MODIFIER	intron_variant	YES	locus27	19	17239693	G	A	0.3314	-0.04	0.0069	4.00E-03	0.1443	0.8557	other	0.1481	uncertain	19	17239693	G	A	0.4309	-0.0377	0.0042	5.01E-19	92615	0.0047	0.9953	general	0.8828	general	general
HbA1c	Glycemic	rs855788	22	37078039	A	G	0.3296	-0.0684	0.01	6.78e-12	--	66799	TMPRSS6	MODIFIER	intron_variant	YES	locus28	22	37474079	A	G	0.31	-0.046	0.0072	1.40E-03	0.0107	0.9893	general	0.2554	general	22	37474079	A	G	0.341	-0.0279	0.0048	6.46E-09	92615	0.1201	0.8799	other	0.6811	general	general
Cr	Kidney_function	rs10159261	1	15586492	T	G	0.5154	0.1447	0.0054	1.33e-157	++	97424	AGMAT	MODIFIER	upstream_gene_variant	YES	locus1	1	15912987	T	G	0.5279	0.0286	0.0045	1.30E-03	1	0	pregnancy	0	pregnancy	1	15912987	T	G	0.5465	0.0431	0.0034	1.20E-37	92615	0.9676	0.0324	pregnancy	0.9814	general	general
Cr	Kidney_function	rs36086195	1	16184399	T	C	0.6869	-0.039	0.0069	1.47e-08	--	97424	ARHGEF19	MODIFIER	regulatory_region_variant	YES	locus2	1	16510894	T	C	0.7698	0.0002	0.0054	9.90E-01	0.9123	0.0877	other	0	pregnancy	1	16510894	T	C	0.7196	-0.0071	0.004	7.24E-02	92615	0.0537	0.9463	other	1	general	general
Cr	Kidney_function	rs74416781	1	23358461	G	T	0.1765	-0.0556	0.0083	1.96e-11	++	97424	ZNF436	MODIFIER	downstream_gene_variant	YES	locus3	1	23684954	G	T	0.2161	-0.0664	0.0054	7.20E-10	0	1	general	0.9482	general	1	23684954	G	T	0.1763	-0.0333	0.0043	1.70E-14	92615	0.0523	0.9477	other	0.9637	general	general
Cr	Kidney_function	rs278853	1	77664558	C	T	0.5687	0.0359	0.005	1.17e-12	--	97424	ZZZ3	MODIFIER	intron_variant	YES	locus4	1	78130243	C	T	0.6006	0.0436	0.0046	1.60E-06	0.0006	0.9994	general	0.9581	general	1	78130243	C	T	0.5656	0.0219	0.0034	1.00E-10	92615	0.0342	0.9658	general	0.8703	general	general
Cr	Kidney_function	rs57788196	2	15822125	T	A	0.2102	-0.0581	0.0105	2.74e-08	++	97424	MYCN	MODIFIER	intergenic_variant	YES	locus6	2	15962249	T	A	0.1812	-0.0166	0.0057	1.50E-01	0.675	0.325	other	0.0063	uncertain	2	15962249	T	A	0.1997	-0.006	0.0046	1.86E-01	92615	0.4355	0.5645	other	0.9569	general	general
Cr	Kidney_function	rs814295	2	27520348	G	A	0.3379	0.0737	0.006	4.04e-34	--	97424	GCKR	MODIFIER	intron_variant	YES	locus7	2	27743215	G	A	0.2994	0.0698	0.0048	5.70E-13	0	1	general	0.013	uncertain	2	27743215	G	A	0.3598	0.0346	0.0034	1.58E-24	92615	0.0152	0.9848	general	0.8491	general	general
Cr	Kidney_function	rs1377454	2	148179801	T	G	0.4268	-0.0308	0.005	7.85e-10	--	97424	MBD5	MODIFIER	intron_variant	YES	locus9	2	148937370	T	G	0.4497	-0.026	0.0045	3.90E-03	0.0279	0.9721	general	0.2645	general	2	148937370	T	G	0.4026	-0.0107	0.0034	1.48E-03	92615	0.0106	0.9894	general	0.3084	general	general
Cr	Kidney_function	rs3788973	2	162199485	C	T	0.1405	-0.0543	0.007	1.31e-14	++	97424	FAP	MODIFIER	intron_variant	YES	locus10	2	163055995	C	T	0.129	-0.0486	0.0069	3.90E-04	0.0036	0.9964	general	0.5316	general	2	163055995	C	T	0.1316	-0.0326	0.005	8.71E-11	92615	0.0424	0.9576	general	0.8356	general	general
Cr	Kidney_function	rs2673171	2	169348131	G	A	0.1975	-0.0811	0.0104	6.31e-15	++	97424	LRP2	MODIFIER	intron_variant	YES	locus11	2	170204641	G	A	0.1965	-0.0918	0.0057	6.90E-16	0	1	general	0.9904	general	2	170204641	G	A	0.1883	-0.0622	0.0042	6.76E-49	92615	0.9967	0.0033	pregnancy	0.9855	general	general
Cr	Kidney_function	rs7587010	2	216810266	T	G	0.4983	0.0493	0.0057	8.58e-18	++	97424	DIRC3-AS1	MODIFIER	intron_variant&non_coding_transcript_variant	YES	locus12	2	217674989	T	G	0.5086	0.0436	0.0045	1.40E-06	0.0002	0.9998	general	0.9617	general	2	217674989	T	G	0.5094	0.0283	0.0033	8.91E-18	92615	0.0478	0.9522	general	0.987	general	general
Cr	Kidney_function	rs7644433	3	156510778	A	G	0.3746	-0.034	0.0062	4.39e-08	--	97424	KCNAB1	MODIFIER	intron_variant	YES	locus17	3	156228567	A	G	0.3079	0.014	0.0048	1.50E-01	0.9938	0.0062	pregnancy	0.0044	pregnancy	3	156228567	A	G	0.3889	-0.0072	0.0033	3.16E-02	92615	0.0324	0.9676	general	0.0123	uncertain	pregnancy
Cr	Kidney_function	rs223417	4	102810568	A	G	0.5041	-0.0263	0.0047	2.16e-08	--	97424	UBE2D3	MODIFIER	intron_variant	YES	locus21	4	103731725	A	G	0.4696	-0.0248	0.0044	5.10E-03	0.0346	0.9654	general	0.1235	uncertain	4	103731725	A	G	0.5142	-0.0186	0.0034	4.27E-08	92615	0.0457	0.9543	general	0.732	general	general
Cr	Kidney_function	rs12520984	5	53491528	C	G	0.3199	-0.0376	0.0055	8.81e-12	--	97424	FST	MODIFIER	downstream_gene_variant	NO	locus23	5	52787358	C	G	0.3113	-0.013	0.0048	1.70E-01	0.4488	0.5512	other	0.0365	uncertain	5	52787358	C	G	0.3386	-0.0182	0.0036	3.24E-07	92615	0.0116	0.9884	general	0.0153	uncertain	uncertain
Cr	Kidney_function	rs4865796	5	53976834	A	G	0.8499	-0.0901	0.0082	7.62e-28	--	97424	ARL15	MODIFIER	intron_variant	YES	locus23	5	53272664	A	G	0.8336	-0.0306	0.006	1.00E-02	0.806	0.194	other	0.0497	pregnancy	5	53272664	A	G	0.869	-0.0156	0.0049	1.38E-03	92615	0.9169	0.0831	other	0.016	pregnancy	pregnancy
Cr	Kidney_function	rs9291933	5	68750458	A	C	0.1534	-0.0559	0.0101	2.61e-08	--	97424	SLC30A5	MODIFIER	intron_variant&non_coding_transcript_variant	YES	locus24	5	68046285	A	C	0.1842	-0.0136	0.0057	2.40E-01	0.7689	0.2311	other	0.014	uncertain	5	68046285	A	C	0.1735	-0.0165	0.0047	5.01E-04	92615	0.026	0.974	general	0.181	uncertain	uncertain
Cr	Kidney_function	rs6865269	5	91325252	T	G	0.735	-0.0386	0.0064	1.58e-09	--	97424	ARRDC3	MODIFIER	intergenic_variant	YES	locus25	5	90621069	T	G	0.8352	-0.032	0.006	8.00E-03	0.0319	0.9681	general	0.0454	uncertain	5	90621069	T	G	0.7358	-0.02	0.0039	4.17E-07	92615	0.0147	0.9853	general	0.9468	general	general
Cr	Kidney_function	rs11748165	5	177373053	T	C	0.1396	0.1312	0.0119	2.67e-28	++	97424	RGS14	MODIFIER	downstream_gene_variant	YES	locus27	5	176800054	T	C	0.2514	0.07	0.0051	8.30E-12	0	1	general	0.9853	general	5	176800054	T	C	0.1343	0.044	0.0048	4.27E-20	92615	0.0651	0.9349	other	0.7402	general	general
Cr	Kidney_function	rs7768482	6	34260983	T	A	0.0967	0.0613	0.0083	1.2e-13	--	97424	SMIM29	MODIFIER	intron_variant&non_coding_transcript_variant	YES	locus28	6	34228760	T	A	0.1919	0.0246	0.0056	2.90E-02	0.3285	0.6715	other	0.0669	uncertain	6	34228760	T	A	0.0958	0.0307	0.0056	4.79E-08	92615	0.0183	0.9817	general	0.663	general	general
Cr	Kidney_function	rs4715502	6	55053981	C	G	0.0899	0.1061	0.0118	2.97e-19	++	97424	HCRTR2	MODIFIER	intergenic_variant	YES	locus31	6	54918779	C	G	0.0732	0.1522	0.0091	7.70E-17	0	1	general	0.9916	general															general
Cr	Kidney_function	rs6940677	6	106717763	T	C	0.1616	0.0683	0.0089	1.36e-14	++	97424	QRSL1	MODIFIER	non_coding_transcript_exon_variant	YES	locus32	6	107165638	T	C	0.1811	0.0574	0.0058	8.40E-07	0.0001	0.9999	general	0.9845	general	6	107165638	T	C	0.151	0.0327	0.0046	1.82E-12	92615	0.0169	0.9831	general	0.9738	general	general
Cr	Kidney_function	rs10277115	7	1245559	T	A	0.3252	0.0521	0.0074	2.58e-12	--	97424	UNCX	MODIFIER	regulatory_region_variant	YES	locus34	7	1285195	T	A	0.3174	0.0982	0.0048	1.60E-24	0	1	general	0.9807	general	7	1285195	T	A	0.3348	0.0547	0.0039	9.33E-46	92615	1	0	pregnancy	0.9428	general	general
Cr	Kidney_function	rs79035969	7	41001914	C	A	0.157	0.0536	0.0072	8.08e-14	--	97424	INHBA	MODIFIER	intergenic_variant	YES	locus35	7	41041512	C	A	0.1116	0.0582	0.007	3.60E-05	0.0008	0.9992	general	0.7782	general	7	41041512	C	A	0.1378	0.0334	0.0048	5.01E-12	92615	0.0604	0.9396	other	0.6117	general	general
Cr	Kidney_function	rs10263369	7	77777087	T	C	0.2026	0.0476	0.0058	3.3e-16	++	97424	RSBN1L	MODIFIER	intron_variant	YES	locus39	7	77406404	T	C	0.2282	0.0454	0.0053	1.70E-05	0.0007	0.9993	general	0.8308	general	7	77406404	T	C	0.1949	0.0265	0.0042	1.86E-10	92615	0.0252	0.9748	general	0.9221	general	general
Cr	Kidney_function	rs10269598	7	156317000	A	G	0.3811	-0.0498	0.0063	3.93e-15	--	97424	RNF32	MODIFIER	intergenic_variant	NO	locus41	7	156109694	A	G	0.3749	-0.0432	0.0046	3.00E-06	0.0003	0.9997	general	0.0499	uncertain	7	156109694	A	G	0.4015	-0.021	0.0034	8.32E-10	92615	0.0103	0.9897	general	0.0386	uncertain	uncertain
Cr	Kidney_function	rs2031970	9	89589257	T	C	0.164	-0.0493	0.0078	2.13e-10	--	97424	GADD45G	MODIFIER	intron_variant&non_coding_transcript_variant	YES	locus45	9	92204172	T	C	0.136	-0.0184	0.0065	1.50E-01	0.397	0.603	other	0.0078	uncertain	9	92204172	T	C	0.1731	-0.0112	0.0044	1.02E-02	92615	0.0488	0.9512	general	0.043	uncertain	uncertain
Cr	Kidney_function	rs10740289	10	68222479	G	A	0.1894	-0.048	0.0072	2.83e-11	++	97424	ATOH7	MODIFIER	intergenic_variant	YES	locus50	10	69982236	G	A	0.3006	-0.058	0.0048	2.10E-09	0	1	general	0.908	general	10	69982236	G	A	0.193	-0.0307	0.0046	1.70E-11	92615	0.0612	0.9388	other	0.9123	general	general
Cr	Kidney_function	rs303207	10	89469853	C	T	0.3676	0.0366	0.0067	3.79e-08	--	97424	SLC16A12	MODIFIER	intron_variant	YES	locus51	10	91229610	C	T	0.3181	0.0092	0.0048	3.30E-01	0.6176	0.3824	other	0.0034	uncertain	10	91229610	C	T	0.3662	0.0032	0.0034	3.39E-01	92615	0.2188	0.7812	other	0.0049	uncertain	uncertain
Cr	Kidney_function	rs74582393	11	2116709	T	G	0.1426	-0.1409	0.0151	1.17e-20	--	97424	IGF2	MODIFIER	intergenic_variant	NO	locus54	11	2137939	T	G	0.0949	-0.0672	0.0087	1.20E-04	0.0228	0.9772	general	0.5195	general															general
Cr	Kidney_function	rs1003484	11	2146388	G	A	0.4411	0.0823	0.0063	9.17e-39	--	97424	IGF2	MODIFIER	intron_variant	YES	locus54	11	2167618	G	A	0.5435	0.0342	0.0044	1.20E-04	0.2502	0.7498	other	0.518	general	11	2167618	G	A	0.4315	0.0227	0.0033	5.62E-12	92615	0.2263	0.7737	other	0.9707	general	general
Cr	Kidney_function	rs963837	11	30727543	C	T	0.3769	-0.0534	0.007	2.07e-14	++	97424	MPPED2	MODIFIER	intergenic_variant	YES	locus55	11	30749090	C	T	0.3527	-0.064	0.0047	1.30E-11	0	1	general	0.9998	general	11	30749090	C	T	0.3918	-0.0487	0.0034	2.09E-47	92615	1	0	pregnancy	0.9999	general	general
Cr	Kidney_function	rs2303384	11	65872733	T	C	0.4423	0.0347	0.0054	1.23e-10	++	97424	EFEMP2	MODIFIER	5_prime_UTR_variant	YES	locus56	11	65640204	T	C	0.4583	0.0092	0.0045	3.00E-01	0.6082	0.3918	other	0.0003	uncertain	11	65640204	T	C	0.4219	0.0177	0.0033	7.24E-08	92615	0.0127	0.9873	general	0.8713	general	general
Cr	Kidney_function	rs10774020	12	239710	C	T	0.2092	0.0595	0.0075	3.23e-15	--	97424	SLC6A13	MODIFIER	intron_variant	YES	locus57	12	348876	C	T	0.3258	0.0342	0.0048	3.60E-04	0.0127	0.9873	general	0.5709	general	12	348876	C	T	0.2037	0.025	0.0041	6.46E-10	92615	0.0121	0.9879	general	0.9901	general	general
Cr	Kidney_function	rs5742632	12	102462696	G	A	0.4502	-0.0647	0.0054	4.73e-33	++	97424	IGF1	MODIFIER	intron_variant	YES	locus58	12	102856474	G	A	0.4274	-0.005	0.0045	5.70E-01	0.9999	0.0001	pregnancy	0.0021	pregnancy	12	102856474	G	A	0.4451	-0.0059	0.0034	7.76E-02	92615	0.9992	0.0008	pregnancy	0.0086	pregnancy	pregnancy
Cr	Kidney_function	rs9521719	13	110365437	A	G	0.3974	0.0375	0.0063	2.98e-09	++	97424	COL4A2	MODIFIER	intron_variant	YES	locus60	13	111017784	A	G	0.3722	0.0272	0.0046	2.90E-03	0.0247	0.9753	general	0.1057	uncertain	13	111017784	A	G	0.401	0.0078	0.0033	1.82E-02	92615	0.0425	0.9575	general	0.0257	uncertain	uncertain
Cr	Kidney_function	rs4966022	15	98743055	G	A	0.5766	-0.0711	0.006	2.42e-32	++	97424	IGF1R	MODIFIER	intron_variant	YES	locus63	15	99286284	G	A	0.596	-0.052	0.0045	1.10E-08	0	1	general	0.82	general	15	99286284	G	A	0.5858	-0.0245	0.0035	1.48E-12	92615	0.0197	0.9803	general	0.8007	general	general
Cr	Kidney_function	rs12927956	16	51721460	T	C	0.3484	0.0379	0.0066	1.17e-08	++	97424	HNRNPA1L3	MODIFIER	intergenic_variant	YES	locus64	16	51755371	T	C	0.3014	0.0404	0.0049	3.70E-05	0.0018	0.9982	general	0.7025	general	16	51755371	T	C	0.3425	0.0271	0.0035	1.26E-14	92615	0.1527	0.8473	other	0.9867	general	general
Cr	Kidney_function	rs16943838	17	59762243	T	C	0.4215	-0.0284	0.0049	5.58e-09	--	97424	VMP1	MODIFIER	intron_variant	YES	locus66	17	57839604	T	C	0.4626	-0.0096	0.0044	2.80E-01	0.4081	0.5919	other	0.0034	uncertain	17	57839604	T	C	0.4112	-0.0125	0.0034	2.95E-04	92615	0.0095	0.9905	general	0.0627	uncertain	uncertain
Cr	Kidney_function	rs6504021	17	61163112	T	C	0.7486	0.0589	0.0079	1.22e-13	++	97424	BCAS3	MODIFIER	intron_variant	NO	locus67	17	59240473	T	C	0.7269	0.0476	0.005	1.60E-06	0.0002	0.9998	general	0.9926	general	17	59240473	T	C	0.7701	0.0337	0.0041	1.38E-16	92615	0.0452	0.9548	general	0.9932	general	general
Cr	Kidney_function	rs2079742	17	61388336	C	T	0.4899	0.0964	0.0089	1.94e-27	--	97424	BCAS3	MODIFIER	intron_variant	YES	locus67	17	59465697	C	T	0.5264	0.074	0.0046	1.10E-15	0	1	general	0.9926	general	17	59465697	C	T	0.4815	0.0461	0.0033	1.86E-44	92615	0.0245	0.9755	general	0.9932	general	general
Cr	Kidney_function	rs80189036	17	61421783	T	C	0.0885	0.1597	0.0225	1.4e-12	++	97424	TBX2	MODIFIER	intergenic_variant	NO	locus67	17	59499144	T	C	0.0851	0.0344	0.009	5.40E-02	0.993	0.007	pregnancy	0.9926	general															general
Cr	Kidney_function	rs7247977	19	32867449	C	T	0.6798	-0.0341	0.0053	1.2e-10	++	97424	SLC7A9	MODIFIER	intron_variant	YES	locus69	19	33358355	C	T	0.6631	-0.0426	0.0047	5.80E-06	0.0011	0.9989	general	0.9148	general	19	33358355	C	T	0.6895	-0.0257	0.0036	5.01E-13	92615	0.2098	0.7902	other	0.963	general	general
Cr	Kidney_function	rs73167089	22	40491644	T	C	0.2092	-0.045	0.0057	4.77e-15	--	97424	MRTFA	MODIFIER	intron_variant	YES	locus70	22	40887648	T	C	0.2967	-0.045	0.0048	3.00E-06	0.0003	0.9997	general	0.7734	general	22	40887648	T	C	0.2168	-0.0314	0.0039	1.70E-15	92615	0.2257	0.7743	other	0.8124	general	general
UA	Kidney_function	rs6690219	1	15585235	G	T	0.5253	-0.069	0.0053	7.89e-39	++	94108	AGMAT	MODIFIER	upstream_gene_variant	YES	locus1	1	15911730	G	T	0.5277	-0.0042	0.0052	6.90E-01	0.9992	0.0008	pregnancy	0.0018	pregnancy	1	15911730	G	T	0.5466	-0.0251	0.0039	1.48E-10	92615	0.6571	0.3429	other	0.8533	general	general
UA	Kidney_function	rs1471630	1	145727789	C	T	0.1797	-0.0497	0.0078	2.21e-10	++	94108	CD160	MODIFIER	intron_variant	YES	locus2	1	145707297	A	G	0.9172	0.0992	0.0095	1.60E-07	0.9882	0.0118	pregnancy	0	pregnancy	1	145707297	A	G	0.8151	0.047	0.0049	1.15E-21	92615	1	0	pregnancy	0.0006	pregnancy	pregnancy
UA	Kidney_function	rs11264338	1	155166081	G	A	0.7513	-0.0563	0.0063	7.74e-19	++	94108	KRTCAP2	MODIFIER	downstream_gene_variant	YES	locus3	1	155138557	G	A	0.8393	-0.0964	0.0071	8.40E-12	0	1	general	0.893	general	1	155138557	G	A	0.7823	-0.0549	0.0047	3.47E-31	92615	0.0003	0.9997	general	0.1925	uncertain	general
UA	Kidney_function	rs11123170	2	113221363	G	C	0.3291	0.0479	0.0058	1.03e-16	--	94108	PAX8	MODIFIER	intron_variant	YES	locus6	2	113978940	G	C	0.3438	0.0374	0.0055	6.30E-04	0.2066	0.7934	other	0.1124	uncertain	2	113978940	G	C	0.3227	0.0133	0.004	9.55E-04	92615	0.6885	0.3115	other	0.8789	general	general
UA	Kidney_function	rs16846387	2	162216572	C	T	0.1392	-0.0403	0.007	8.44e-09	++	94108	FAP	MODIFIER	intron_variant	YES	locus7	2	163073082	C	T	0.1288	-0.0436	0.0079	6.10E-03	0.1613	0.8387	other	0.0992	uncertain	2	163073082	C	T	0.1319	-0.0337	0.0056	2.19E-09	92615	0.0293	0.9707	general	0.9046	general	general
UA	Kidney_function	rs2268374	2	169164347	T	G	0.4706	-0.0598	0.0065	2.21e-20	--	94108	LRP2	MODIFIER	intron_variant	YES	locus8	2	170020857	T	G	0.4457	-0.0428	0.0052	4.00E-05	0.1347	0.8653	other	0.0503	uncertain	2	170020857	T	G	0.4663	-0.0231	0.0039	2.19E-09	92615	0.4496	0.5504	other	0.0209	uncertain	uncertain
UA	Kidney_function	rs831036	2	169344929	G	C	0.4659	0.0455	0.0078	5.88e-09	--	94108	LRP2	MODIFIER	intron_variant	NO	locus8	2	170201439	G	C	0.4951	0.0588	0.0052	1.50E-08	0.0013	0.9987	general	0.0503	uncertain	2	170201439	G	C	0.4623	0.0225	0.0039	5.50E-09	92615	0.1808	0.8192	other	0.0209	uncertain	uncertain
UA	Kidney_function	rs34295844	3	12299182	C	A	0.5058	-0.0313	0.0053	3.78e-09	++	94108	PPARG	MODIFIER	intron_variant	YES	locus10	3	12340681	C	A	0.4773	-0.0072	0.0052	4.90E-01	0.8606	0.1394	other	0.0025	pregnancy	3	12340681	C	A	0.5077	-0.0072	0.0039	6.31E-02	92615	0.5284	0.4716	other	0.0062	uncertain	pregnancy
UA	Kidney_function	rs6838317	4	9915340	C	T	0.7638	-0.1648	0.0061	2.08e-162	++	94108	SLC2A9	MODIFIER	intron_variant	NO	locus12	4	9916964	C	T	0.7675	-0.2128	0.0061	5.70E-68	0	1	general	0.9021	general	4	9916964	C	T	0.7666	-0.1177	0.0047	9.77E-138	92615	0	1	general	0.8865	general	general
UA	Kidney_function	rs938564	4	9920949	G	T	0.0159	-0.3152	0.0188	4.59e-63	++	94108	SLC2A9	MODIFIER	intron_variant	NO	locus12	4	9922573	G	T	0.0076	-0.3964	0.0297	2.50E-11	0	1	general	0.9021	general	4	9922573	G	T	0.0179	-0.2839	0.0145	3.24E-85	92615	0	1	general	0.8865	general	general
UA	Kidney_function	rs3775946	4	9993632	G	A	0.5868	0.2167	0.0048	0	--	94108	SLC2A9	MODIFIER	intron_variant	YES	locus12	4	9995256	G	A	0.5831	0.3138	0.0052	1.00E-197	0	1	general	0.9021	general	4	9995256	G	A	0.5859	0.19	0.004	1.00E-300	92615	0	1	general	0.8865	general	general
UA	Kidney_function	rs74544177	4	10037446	G	A	0.0678	0.2155	0.0094	5.91e-116	--	94108	SLC2A9	MODIFIER	intron_variant	NO	locus12	4	10039070	G	A	0.0674	0.3644	0.0103	2.10E-69	0	1	general	0.9021	general	4	10039070	G	A	0.0746	0.21	0.0077	6.92E-166	92615	0	1	general	0.8865	general	general
UA	Kidney_function	rs45499402	4	88122482	C	G	0.3074	0.1401	0.0079	4.84e-71	++	94108	ABCG2	MODIFIER	intron_variant	YES	locus14	4	89043634	C	G	0.2915	0.1914	0.0057	5.90E-63	0	1	general	0.9663	general	4	89043634	C	G	0.3096	0.1612	0.0042	1.00E-300	92615	0	1	general	0.9842	general	general
UA	Kidney_function	rs36062975	4	88153557	G	T	0.5633	0.1034	0.0065	5.42e-57	--	94108	ABCG2	MODIFIER	intron_variant	NO	locus14	4	89074709	G	T	0.742	0.1334	0.006	5.40E-29	0	1	general	0.9663	general	4	89074709	G	T	0.6398	0.1121	0.0041	4.07E-164	92615	0	1	general	0.9842	general	general
UA	Kidney_function	rs2762353	6	25794203	G	A	0.8389	0.088	0.0063	2.27e-44	--	94108	SLC17A1	MODIFIER	intron_variant	YES	locus19	6	25794431	G	A	0.8393	0.132	0.0071	1.00E-20	0	1	general	0.9516	general	6	25794431	G	A	0.8823	0.0602	0.0059	1.41E-24	92615	0.0001	0.9999	general	0.9403	general	general
UA	Kidney_function	rs55856036	6	39180394	C	A	0.1667	-0.0546	0.0086	2.81e-10	++	94108	KCNK5	MODIFIER	intergenic_variant	YES	locus20	6	39148170	C	A	0.1549	-0.0422	0.0072	3.40E-03	0.2382	0.7618	other	0.1685	uncertain	6	39148170	C	A	0.1588	-0.0147	0.0054	6.76E-03	92615	0.7194	0.2806	other	0.0584	uncertain	uncertain
UA	Kidney_function	rs9394948	6	43367017	C	A	0.6809	-0.0405	0.0061	4.13e-11	++	94108	ZNF318	MODIFIER	intron_variant	YES	locus21	6	43334755	C	A	0.6453	-0.0544	0.0054	5.60E-07	0.0048	0.9952	general	0.9117	general	6	43334755	C	A	0.6788	-0.0162	0.0042	1.05E-04	92615	0.3443	0.6557	other	0.0001	uncertain	general
UA	Kidney_function	rs4715502	6	55053981	C	G	0.0896	0.1052	0.0119	1.05e-18	++	94108	HCRTR2	MODIFIER	intergenic_variant	YES	locus22	6	54918779	C	G	0.0733	0.1392	0.0107	8.30E-11	0	1	general	0.9122	general															general
UA	Kidney_function	rs13230625	7	1246608	A	G	0.3231	0.0467	0.0075	4.63e-10	++	94108	UNCX	MODIFIER	regulatory_region_variant	YES	locus23	7	1286244	A	G	0.3171	0.047	0.0057	3.20E-05	0.035	0.965	general	0.7504	general	7	1286244	A	G	0.3414	0.036	0.0046	9.12E-15	92615	0.0177	0.9823	general	0.9844	general	general
UA	Kidney_function	rs4722928	7	29544113	C	A	0.4504	0.04	0.0053	6.69e-14	--	94108	PRR15-DT	MODIFIER	intron_variant&non_coding_transcript_variant	YES	locus24	7	29583729	C	A	0.603	0.0078	0.0053	4.60E-01	0.924	0.076	other	0.0026	pregnancy	7	29583729	C	A	0.4928	0.0252	0.0039	6.31E-11	92615	0.089	0.911	other	0.8212	general	general
UA	Kidney_function	rs2108173	7	41731697	C	G	0.7056	-0.0405	0.0065	5.73e-10	--	94108	INHBA-AS1	MODIFIER	intron_variant&non_coding_transcript_variant	YES	locus25	7	41771295	C	G	0.8096	-0.0026	0.0066	8.50E-01	0.9398	0.0602	other	0.0024	pregnancy	7	41771295	C	G	0.7427	-0.0015	0.0047	7.41E-01	92615	0.8915	0.1085	other	0.0017	pregnancy	pregnancy
UA	Kidney_function	rs17145750	7	73612048	T	C	0.1018	-0.0691	0.0095	4.46e-13	--	94108	MLXIPL	MODIFIER	intron_variant	YES	locus26	7	73026378	T	C	0.1017	-0.096	0.0086	2.00E-08	0	1	general	0.9065	general	7	73026378	T	C	0.0984	-0.0446	0.0063	1.45E-12	92615	0.0066	0.9934	general	0.9272	general	general
UA	Kidney_function	rs2977959	8	75579739	G	C	0.4066	0.0492	0.0047	3.09e-25	--	94108	HNF4G	MODIFIER	intergenic_variant	YES	locus28	8	76491974	G	C	0.5435	0.0724	0.0052	3.90E-12	0	1	general	0.4842	general	8	76491974	G	C	0.4024	0.0326	0.004	1.51E-16	92615	0.0311	0.9689	general	0.1907	uncertain	general
UA	Kidney_function	rs4879666	9	33125281	A	G	0.2998	0.0419	0.0063	2.67e-11	++	94108	B4GALT1	MODIFIER	intron_variant	YES	locus29	9	33125279	A	G	0.3345	0.0584	0.0055	1.10E-07	0.002	0.998	general	0.9289	general	9	33125279	A	G	0.2598	0.0179	0.0044	3.80E-05	92615	0.2984	0.7016	other	0.7876	general	general
UA	Kidney_function	rs76952068	10	50831305	G	A	0.0466	0.0856	0.0143	1.95e-09	--	94108	A1CF	MODIFIER	intron_variant	YES	locus30	10	52591065	G	A	0.0465	0.0774	0.0125	1.90E-03	0.0642	0.9358	other	0.3602	general	10	52591065	G	A	0.0259	0.0487	0.0129	1.62E-04	92615	0.0278	0.9722	general	0.9294	general	general
UA	Kidney_function	rs151327238	10	87156665	G	A	0.058	0.1414	0.019	9.29e-14	--	94108	SHLD2	MODIFIER	intron_variant	NO	locus32	10	88916422	G	A	0.0188	0.0622	0.0214	1.50E-01	0.936	0.064	other	0.6444	general	10	88916422	G	A	0.0469	0.0218	0.0095	2.19E-02	92615	0.9997	0.0003	pregnancy	0.9794	general	general
UA	Kidney_function	rs3127756	10	87199944	G	A	0.3073	0.0724	0.0069	5.08e-26	--	94108	NUTM2A-AS1	MODIFIER	intron_variant&non_coding_transcript_variant	YES	locus32	10	88959701	G	A	0.3665	0.0456	0.0061	1.80E-04	0.2897	0.7103	other	0.645	general	10	88959701	G	A	0.3746	0.0467	0.0044	5.50E-26	92615	0.0027	0.9973	general	0.9794	general	general
UA	Kidney_function	rs7115054	11	2119025	G	A	0.4462	0.0463	0.0056	1.46e-16	--	94108	IGF2	MODIFIER	intergenic_variant	YES	locus34	11	2140255	G	A	0.5655	0.0246	0.0052	1.80E-02	0.6935	0.3065	other	0.0253	uncertain	11	2140255	G	A	0.4393	0.0155	0.0039	8.71E-05	92615	0.529	0.471	other	0.638	general	general
UA	Kidney_function	rs11029691	11	26739197	T	C	0.4107	0.0426	0.0071	2.5e-09	++	94108	SLC5A12	MODIFIER	intergenic_variant	YES	locus35	11	26760744	T	C	0.478	0.0264	0.0052	1.10E-02	0.5492	0.4508	other	0.052	uncertain	11	26760744	T	C	0.4008	0.0079	0.0039	4.37E-02	92615	0.7651	0.2349	other	0.0109	uncertain	uncertain
UA	Kidney_function	rs963837	11	30727543	C	T	0.3772	-0.0398	0.007	1.43e-08	++	94108	MPPED2	MODIFIER	intergenic_variant	YES	locus36	11	30749090	C	T	0.3532	-0.0568	0.0055	2.50E-07	0.003	0.997	general	0.9973	general	11	30749090	C	T	0.3918	-0.0396	0.0039	6.61E-24	92615	0.0092	0.9908	general	0.9989	general	general
UA	Kidney_function	rs78882216	11	64507608	T	C	0.0159	-0.2514	0.0335	5.77e-14	--	94108	SLC22A11	MODIFIER	downstream_gene_variant	NO	locus37	11	64275080	T	C	0.0101	-0.0646	0.0299	2.80E-01	0.9985	0.0015	pregnancy	0	pregnancy															pregnancy
UA	Kidney_function	rs75786299	11	64593570	A	G	0.0126	0.5592	0.0464	1.97e-33	++	94108	SLC22A12	MODIFIER	intron_variant	NO	locus37	11	64361042	A	G	0.0069	0.7158	0.0366	1.30E-22	0	1	general	0	uncertain															uncertain
UA	Kidney_function	rs56265379	11	64596923	C	T	0.3415	0.0796	0.0056	9.86e-46	--	94108	SLC22A12	MODIFIER	intron_variant	YES	locus37	11	64364395	C	T	0.3256	0.1258	0.0056	4.20E-29	0	1	general	0	uncertain	11	64364395	C	T	0.3271	0.0369	0.0041	3.98E-19	92615	0.1301	0.8699	other	0.0072	uncertain	uncertain
UA	Kidney_function	rs893006	11	64598324	A	C	0.2364	-0.0736	0.0058	2.66e-36	--	94108	SLC22A12	MODIFIER	intron_variant	NO	locus37	11	64365796	A	C	0.1748	-0.306	0.0068	1.50E-111	0	1	general	0	uncertain	11	64365796	A	C	0.2359	-0.0157	0.0046	6.31E-04	92615	0.9894	0.0106	pregnancy	0.0072	pregnancy	uncertain
UA	Kidney_function	rs61895422	11	65337318	T	C	0.1987	-0.0516	0.0085	1.07e-09	--	94108	DPF2	MODIFIER	intron_variant	YES	locus38	11	65104789	T	C	0.298	0.0422	0.0058	2.50E-04	0.9959	0.0041	pregnancy	0	pregnancy	11	65104789	T	C	0.2052	-0.015	0.0056	7.24E-03	92615	0.6279	0.3721	other	0.0003	uncertain	pregnancy
UA	Kidney_function	rs4754750	11	101349073	C	T	0.3671	-0.0421	0.0051	1.21e-16	++	94108	PGR	MODIFIER	intergenic_variant	YES	locus39	11	101219804	C	T	0.4689	0.016	0.0052	1.20E-01	0.9885	0.0115	pregnancy	0.0079	pregnancy	11	101219804	C	T	0.3718	0.0027	0.0039	5.01E-01	92615	0.9748	0.0252	pregnancy	0.0019	pregnancy	pregnancy
UA	Kidney_function	rs112299942	12	65955010	G	A	0.0837	-0.0656	0.0118	3.09e-08	++	94108	HMGA2	MODIFIER	intron_variant	YES	locus40	12	66348790	G	A	0.1323	-0.005	0.0076	7.40E-01	0.9897	0.0103	pregnancy	0.0033	pregnancy	12	66348790	G	A	0.0785	-0.028	0.0073	1.32E-04	92615	0.2366	0.7634	other	0.5189	general	general
UA	Kidney_function	rs2288377	12	102480984	T	A	0.3051	-0.0616	0.006	7.37e-25	++	94108	IGF1	MODIFIER	upstream_gene_variant	YES	locus41	12	102874762	T	A	0.2926	-0.008	0.0057	4.80E-01	0.9936	0.0064	pregnancy	0.0038	pregnancy	12	102874762	T	A	0.3065	-0.0052	0.0041	2.09E-01	92615	0.9957	0.0043	pregnancy	0.0054	pregnancy	pregnancy
UA	Kidney_function	rs72767973	15	98726054	C	G	0.1098	0.1647	0.0147	4.17e-29	++	94108	IGF1R	MODIFIER	intron_variant	NO	locus43	15	99269283	C	G	0.1372	0.0764	0.0079	1.40E-06	0.9617	0.0383	pregnancy	0.6887	general	15	99269283	C	G	0.0962	0.0397	0.0074	8.13E-08	92615	1	0	pregnancy	0.3893	uncertain	general
UA	Kidney_function	rs189270944	15	98748502	G	C	0.0142	0.4596	0.0606	3.32e-14	--	94108	IGF1R	MODIFIER	intron_variant	NO	locus43	15	99291731	G	C	0.0066	0.092	0.0365	2.10E-01	1	0	pregnancy	0.6887	general															general
UA	Kidney_function	rs116923657	15	98764859	C	T	0.0422	0.2944	0.029	3.45e-24	--	94108	IGF1R	MODIFIER	intron_variant	NO	locus43	15	99308088	C	T	0.0148	0.0722	0.0225	1.10E-01	1	0	pregnancy	0.6887	general	15	99308088	C	T	0.0361	0.0291	0.0104	5.13E-03	92615	1	0	pregnancy	0.3893	uncertain	general
UA	Kidney_function	rs17689625	16	79715065	T	C	0.2517	-0.0502	0.0064	7.09e-15	--	94108	LINC01229	MODIFIER	intron_variant&non_coding_transcript_variant	YES	locus45	16	79748962	T	C	0.2757	-0.0758	0.0058	7.20E-11	0	1	general	0.9276	general	16	79748962	T	C	0.275	-0.0223	0.0043	1.62E-07	92615	0.258	0.742	other	0.0022	uncertain	general
UA	Kidney_function	rs2453582	17	19535753	T	C	0.2343	-0.0547	0.0099	2.88e-08	--	94108	SLC47A1	MODIFIER	intron_variant	YES	locus46	17	19439066	T	C	0.1621	0.0096	0.0074	5.10E-01	0.9914	0.0086	pregnancy	0.0081	pregnancy	17	19439066	T	C	0.2271	-0.0145	0.0046	1.55E-03	92615	0.7215	0.2785	other	0.0772	uncertain	pregnancy
UA	Kidney_function	rs3198587	17	61409263	C	G	0.2931	0.0744	0.009	1.31e-16	++	94108	TBX2	MODIFIER	3_prime_UTR_variant	NO	locus47	17	59486624	C	G	0.3027	0.0358	0.0059	2.40E-03	0.8007	0.1993	other	0.2549	uncertain	17	59486624	C	G	0.2633	0.0305	0.0048	2.04E-10	92615	0.3141	0.6859	other	0.9824	general	general
Urea	Kidney_function	rs12411216	1	155194689	C	A	0.7239	-0.0985	0.0062	4.15e-56	++	96704	THBS3	MODIFIER	downstream_gene_variant	YES	locus4	1	155164480	C	A	0.8301	-0.0838	0.0066	2.30E-10	0	1	general	0.9765	general	1	155164480	C	A	0.7802	-0.0758	0.005	5.25E-52	92615	0	1	general	0.8931	general	general
Urea	Kidney_function	rs2646818	1	217352313	T	A	0.8144	0.0424	0.007	1.44e-09	--	96704	ESRRG	MODIFIER	intergenic_variant	YES	locus6	1	217525655	T	A	0.8334	0.0264	0.0067	4.80E-02	0.1289	0.8711	other	0.0158	uncertain	1	217525655	T	A	0.8215	0.0187	0.0061	2.14E-03	92615	0.0578	0.9422	other	0.1491	uncertain	uncertain
Urea	Kidney_function	rs7578633	2	113221073	T	C	0.3319	0.074	0.0058	2.93e-37	++	96704	PAX8	MODIFIER	intron_variant	YES	locus7	2	113978650	T	C	0.3441	0.0844	0.0052	6.70E-16	0	1	general	0.9657	general	2	113978650	T	C	0.3198	0.0345	0.0045	1.07E-14	92615	0.004	0.996	general	0.9843	general	general
Urea	Kidney_function	rs9290867	3	188003749	A	T	0.4244	-0.0742	0.0053	1.04e-43	--	96704	LPP	MODIFIER	upstream_gene_variant	YES	locus10	3	187721537	A	T	0.3102	-0.1068	0.0054	2.50E-23	0	1	general	0.9391	general	3	187721537	A	T	0.4221	-0.0747	0.0042	2.82E-69	92615	0	1	general	0.9763	general	general
Urea	Kidney_function	rs142996972	3	188033198	T	G	0.0795	-0.1454	0.015	2.79e-22	--	96704	LPP	MODIFIER	intergenic_variant	NO	locus10	3	187750986	T	G	0.0416	-0.1228	0.0133	3.60E-06	0.0001	0.9999	general	0.9391	general	3	187750986	T	G	0.036	-0.1112	0.0133	6.03E-17	92615	0	1	general	0.9763	general	general
Urea	Kidney_function	rs875701	5	35200554	G	A	0.3017	0.0574	0.0064	4.7e-19	--	96704	PRLR	MODIFIER	intron_variant	YES	locus12	5	35200656	G	A	0.3276	0.0358	0.0053	7.00E-04	0.0128	0.9872	general	0.2172	general	5	35200656	G	A	0.3071	0.0324	0.0045	5.62E-13	92615	0.0012	0.9988	general	0.1347	uncertain	general
Urea	Kidney_function	rs9381971	6	51470305	T	C	0.4695	-0.0323	0.0049	3.81e-11	--	96704	PKHD1	MODIFIER	intergenic_variant	YES	locus16	6	51335103	T	C	0.4734	-0.0126	0.005	2.10E-01	0.4113	0.5887	other	0	uncertain	6	51335103	T	C	0.4578	-0.0189	0.0042	7.94E-06	92615	0.0204	0.9796	general	0	uncertain	uncertain
Urea	Kidney_function	rs4715502	6	55053981	C	G	0.0897	0.1343	0.0119	1.23e-29	++	96704	HCRTR2	MODIFIER	intergenic_variant	YES	locus17	6	54918779	C	G	0.073	0.1904	0.0102	1.50E-20	0	1	general	0.1621	uncertain															uncertain
Urea	Kidney_function	rs6940677	6	106717763	T	C	0.1615	0.0496	0.0089	2.49e-08	++	96704	QRSL1	MODIFIER	non_coding_transcript_exon_variant	YES	locus19	6	107165638	T	C	0.1812	0.06	0.0065	4.40E-06	0.0003	0.9997	general	0.9495	general	6	107165638	T	C	0.151	0.0274	0.0059	3.98E-06	92615	0.0085	0.9915	general	0.9389	general	general
Urea	Kidney_function	rs9482770	6	127121947	C	T	0.5141	0.0354	0.0053	2.72e-11	--	96704	RSPO3	MODIFIER	intron_variant	YES	locus20	6	127443092	C	T	0.5166	0.0634	0.005	2.60E-10	0	1	general	0.7883	general	6	127443092	C	T	0.5524	0.0376	0.0042	7.24E-19	92615	0.0036	0.9964	general	0.9531	general	general
Urea	Kidney_function	rs300143	6	166007639	G	A	0.1812	-0.0537	0.0082	5.82e-11	++	96704	PDE10A	MODIFIER	intergenic_variant	YES	locus21	6	166421127	G	A	0.1544	-0.0392	0.007	5.10E-03	0.026	0.974	general	0.1065	uncertain	6	166421127	G	A	0.1809	-0.0391	0.0063	5.37E-10	92615	0.0005	0.9995	general	0.9998	general	general
Urea	Kidney_function	rs4483062	7	29531285	T	C	0.3622	-0.0507	0.0061	1.15e-16	--	96704	PRR15-DT	MODIFIER	intron_variant&non_coding_transcript_variant	YES	locus22	7	29570901	T	C	0.2011	-0.0266	0.0063	3.30E-02	0.1535	0.8465	other	0.0301	uncertain	7	29570901	T	C	0.3374	-0.0195	0.0046	2.57E-05	92615	0.1326	0.8674	other	0.8573	general	general
Urea	Kidney_function	rs963837	11	30727543	C	T	0.3769	-0.0608	0.007	3.56e-18	++	96704	MPPED2	MODIFIER	intergenic_variant	YES	locus28	11	30749090	C	T	0.3528	-0.085	0.0053	9.90E-16	0	1	general	0.9971	general	11	30749090	C	T	0.3918	-0.0589	0.0043	2.04E-42	92615	0	1	general	1	general	general
Urea	Kidney_function	rs7132006	12	46797777	T	C	0.562	-0.0275	0.005	3.38e-08	--	96704	SLC38A4	MODIFIER	intron_variant	YES	locus30	12	47191560	T	C	0.5785	-0.0094	0.005	3.50E-01	0.4534	0.5466	other	0.0027	uncertain	12	47191560	T	C	0.5431	-0.0149	0.0045	8.32E-04	92615	0.0417	0.9583	general	0.2562	general	general
Urea	Kidney_function	rs572528	15	53680287	G	A	0.5392	0.0376	0.005	4.42e-14	--	96704	WDR72	MODIFIER	intron_variant	YES	locus33	15	53972484	G	A	0.6262	0.0692	0.0051	1.20E-11	0	1	general	0.8442	general	15	53972484	G	A	0.5235	0.0267	0.0043	4.57E-10	92615	0.0043	0.9957	general	0.7921	general	general
Urea	Kidney_function	rs62024526	15	98737959	T	C	0.2646	0.0613	0.0069	7.64e-19	++	96704	IGF1R	MODIFIER	intron_variant	YES	locus35	15	99281188	T	C	0.2471	0.0552	0.0058	1.80E-06	0.0001	0.9999	general	0.8361	general	15	99281188	T	C	0.2592	0.0251	0.005	4.17E-07	92615	0.0562	0.9438	other	0.5132	general	general
Urea	Kidney_function	rs3865188	16	82617112	T	A	0.3398	0.0438	0.0068	1.45e-10	--	96704	CDH13	MODIFIER	intergenic_variant	YES	locus36	16	82650717	T	A	0.3027	0.029	0.0055	8.00E-03	0.0471	0.9529	general	0.0815	uncertain	16	82650717	T	A	0.3205	0.0139	0.0044	1.70E-03	92615	0.319	0.681	other	0.1802	uncertain	uncertain
Urea	Kidney_function	rs9912794	17	46957075	T	C	0.3674	0.0391	0.0054	5.3e-13	++	96704	GOSR2	MODIFIER	intron_variant	YES	locus37	17	45034441	T	C	0.4444	0.0578	0.005	8.30E-09	0	1	general	0.9004	general	17	45034441	T	C	0.366	0.0381	0.0043	9.33E-19	92615	0.0014	0.9986	general	0.4804	general	general
Urea	Kidney_function	rs271673	17	49901110	C	T	0.6634	-0.0497	0.0066	7.87e-14	++	96704	TAC4	MODIFIER	downstream_gene_variant	YES	locus38	17	47978474	C	T	0.5628	-0.0422	0.005	2.60E-05	0.001	0.999	general	0.8068	general	17	47978474	C	T	0.6806	-0.0205	0.0052	7.41E-05	92615	0.0671	0.9329	other	0.7676	general	general
Urea	Kidney_function	rs2852294	18	45576541	T	C	0.1549	-0.1268	0.0091	9.28e-44	--	96704	SLC14A2	MODIFIER	intron_variant&non_coding_transcript_variant	NO	locus40	18	43156506	T	C	0.1912	-0.0508	0.0063	6.00E-05	0.392	0.608	other	0.8738	general	18	43156506	T	C	0.1505	-0.0593	0.0062	1.12E-21	92615	0	1	general	0.6389	general	general
Urea	Kidney_function	rs4890293	18	45632973	G	A	0.7297	0.1527	0.0078	2.37e-85	--	96704	SLC14A2	MODIFIER	intron_variant	YES	locus40	18	43212938	G	A	0.7537	0.0824	0.0059	2.10E-12	0	1	general	0.8738	general	18	43212938	G	A	0.7537	0.0808	0.005	3.80E-59	92615	0	1	general	0.6389	general	general
Urea	Kidney_function	rs4632220	18	45665739	C	T	0.6241	0.0988	0.0081	2.35e-34	--	96704	SLC14A2	MODIFIER	intron_variant	NO	locus40	18	43245704	C	T	0.6363	0.044	0.0052	2.60E-05	0.0561	0.9439	other	0.8738	general	18	43245704	C	T	0.6465	0.0529	0.0046	2.40E-30	92615	0	1	general	0.6389	general	general
Urea	Kidney_function	rs1484877	18	45723967	C	G	0.5996	-0.0634	0.0057	8.34e-29	--	96704	SLC14A1	MODIFIER	upstream_gene_variant	NO	locus40	18	43303932	C	G	0.6113	-0.0412	0.0051	5.10E-05	0.0023	0.9977	general	0.8738	general	18	43303932	C	G	0.5962	-0.0177	0.0045	9.55E-05	92615	0.9508	0.0492	pregnancy	0.6389	general	general
Urea	Kidney_function	rs34783010	19	45677156	T	G	0.1836	-0.0791	0.0122	7.92e-11	--	96704	GIPR	MODIFIER	intron_variant	YES	locus43	19	46180414	T	G	0.2325	-0.0532	0.0059	5.90E-06	0.0003	0.9997	general	0.9696	general	19	46180414	T	G	0.2031	-0.0764	0.0052	1.41E-49	92615	0	1	general	0.9926	general	general
Urea	Kidney_function	rs4812042	20	58886860	A	G	0.6813	-0.0524	0.0096	4.29e-08	--	96704	GNAS	MODIFIER	upstream_gene_variant	YES	locus44	20	57461915	A	G	0.6657	-0.0522	0.0052	6.70E-07	0.0001	0.9999	general	0.9678	general	20	57461915	A	G	0.7006	-0.0527	0.005	5.13E-26	92615	0	1	general	0.9894	general	general
Urea	Kidney_function	rs79797837	21	15143502	C	T	0.4027	0.0551	0.0071	9.4e-15	--	96704	NRIP1	MODIFIER	upstream_gene_variant	YES	locus45	21	16515823	C	T	0.4156	0.034	0.0051	8.00E-04	0.0152	0.9848	general	0.3191	general	21	16515823	C	T	0.434	0.0303	0.0042	9.12E-13	92615	0.0022	0.9978	general	0.9964	general	general
ALB	Liver_function	rs1497406	1	16178825	G	A	0.7213	0.045	0.0067	1.46e-11	--	97444	EPHA2	MODIFIER	intergenic_variant	YES	locus2	1	16505320	G	A	0.8052	0.0356	0.007	1.10E-02	0.0447	0.9553	general	0.0412	uncertain	1	16505320	G	A	0.7593	0.025	0.005	5.25E-07	92615	0	1	general	0.9579	general	general
ALB	Liver_function	rs112779928	2	169003206	T	C	0.3446	0.0456	0.0061	1.15e-13	++	97444	ABCB11	MODIFIER	intron_variant	YES	locus5	2	169859716	T	C	0.3294	-0.0086	0.0058	4.70E-01	0.9971	0.0029	pregnancy	0.0027	pregnancy	2	169859716	T	C	0.3539	-0.002	0.0045	6.61E-01	92615	1	0	pregnancy	0.0017	pregnancy	pregnancy
ALB	Liver_function	rs55730982	3	157079419	G	T	0.643	0.0412	0.0072	1.28e-08	--	97444	LINC02029	MODIFIER	upstream_gene_variant	YES	locus6	3	156797208	G	T	0.5884	0.0128	0.0058	2.70E-01	0.6696	0.3304	other	0.0033	uncertain	3	156797208	G	T	0.683	0.0203	0.0047	1.78E-05	92615	0.0011	0.9989	general	0.9212	general	general
ALB	Liver_function	rs73193388	4	3399951	T	C	0.1468	0.0768	0.0086	6.51e-19	++	97444	RGS12	MODIFIER	intron_variant	NO	locus7	4	3401678	T	C	0.2066	0.0284	0.0068	3.60E-02	0.6097	0.3903	other	0.1698	uncertain	4	3401678	T	C	0.1487	0.0357	0.0061	3.72E-09	92615	0	1	general	0.9513	general	general
ALB	Liver_function	rs71608281	4	3423234	T	C	0.0684	-0.1406	0.0174	6.75e-16	--	97444	RGS12	MODIFIER	intron_variant	NO	locus7	4	3424961	T	C	0.0392	-0.118	0.0167	4.00E-04	0.0028	0.9972	general	0.1698	uncertain	4	3424961	T	C	0.0511	-0.0581	0.0123	2.34E-06	92615	0.0004	0.9996	general	0.9513	general	general
ALB	Liver_function	rs16844364	4	3436916	A	G	0.4475	0.0903	0.006	1.19e-50	++	97444	RGS12	MODIFIER	intron_variant	YES	locus7	4	3438643	A	G	0.5081	0.0698	0.0055	2.30E-10	0	1	general	0.1698	uncertain	4	3438643	A	G	0.4162	0.0692	0.0048	1.38E-47	92615	0	1	general	0.9513	general	general
ALB	Liver_function	rs1200485	5	73089231	G	A	0.3316	-0.0324	0.0055	3.69e-09	++	97444	FCHO2	MODIFIER	3_prime_UTR_variant	YES	locus9	5	72385058	G	A	0.4627	-0.0434	0.0055	8.60E-05	0.0021	0.9979	general	0.6119	general	5	72385058	G	A	0.3141	-0.0344	0.0049	2.88E-12	92615	0	1	general	0.8233	general	general
ALB	Liver_function	rs112154513	7	22710978	G	A	0.5856	0.048	0.0064	6.1e-14	--	97444	STEAP1B	MODIFIER	intron_variant&non_coding_transcript_variant	YES	locus11	7	22750597	G	A	0.6103	0.0406	0.0056	3.30E-04	0.0028	0.9972	general	0.4732	general	7	22750597	G	A	0.6346	0.0186	0.0046	5.13E-05	92615	0.0134	0.9866	general	0.3781	general	general
ALB	Liver_function	rs35583283	8	18396999	C	G	0.4755	-0.0417	0.0051	2.63e-16	--	97444	NAT2	MODIFIER	intron_variant	YES	locus13	8	18254509	C	G	0.5603	-0.0098	0.0055	3.70E-01	0.833	0.167	other	0.0121	pregnancy	8	18254509	C	G	0.473	-0.0245	0.0043	1.00E-08	92615	0	1	general	0.9466	general	general
ALB	Liver_function	rs7099502	10	79338002	T	C	0.2452	-0.0603	0.0103	5.26e-09	--	97444	PPIF	MODIFIER	regulatory_region_variant	YES	locus16	10	81097759	T	C	0.3142	-0.0148	0.0059	2.10E-01	0.8846	0.1154	other	0.0044	pregnancy	10	81097759	T	C	0.2338	-0.0049	0.0054	3.72E-01	92615	0.9996	0.0004	pregnancy	0.0027	pregnancy	pregnancy
ALB	Liver_function	rs12826060	12	24042485	G	T	0.2289	0.038	0.0067	1.25e-08	--	97444	SOX5	MODIFIER	intron_variant	YES	locus19	12	24195419	G	T	0.2484	0.0208	0.0064	1.00E-01	0.2784	0.7216	other	0.0077	uncertain	12	24195419	G	T	0.2248	-0.0005	0.0051	9.12E-01	92615	0.9989	0.0011	pregnancy	0.0027	pregnancy	uncertain
ALB	Liver_function	rs4764725	12	103118536	C	T	0.739	0.0955	0.0072	4.43e-40	--	97444	PAH	MODIFIER	intron_variant&non_coding_transcript_variant	YES	locus21	12	103512314	C	T	0.7047	-0.0024	0.0061	8.50E-01	1	0	pregnancy	0.0027	pregnancy	12	103512314	C	T	0.7676	0.0149	0.0056	7.94E-03	92615	1	0	pregnancy	0.026	pregnancy	pregnancy
ALB	Liver_function	rs10778214	12	103141590	A	C	0.6582	0.0882	0.0072	1.26e-34	++	97444	PAH	MODIFIER	intron_variant&non_coding_transcript_variant	NO	locus21	12	103535368	A	C	0.5695	-0.009	0.0057	4.30E-01	1	0	pregnancy	0.0027	pregnancy	12	103535368	A	C	0.6346	0.0008	0.0051	8.91E-01	92615	1	0	pregnancy	0.026	pregnancy	pregnancy
ALB	Liver_function	rs183102066	12	103211756	A	G	0.0394	-0.1871	0.0234	1.47e-15	--	97444	PAH	MODIFIER	intergenic_variant	NO	locus21	12	103605534	A	G	0.0097	-0.0168	0.0322	8.00E-01	0.887	0.113	other	0.0027	pregnancy															pregnancy
ALB	Liver_function	rs4500785	17	16945251	G	C	0.386	-0.033	0.006	3.87e-08	++	97444	TNFRSF13B	MODIFIER	intron_variant	YES	locus23	17	16848565	G	C	0.3749	-0.0634	0.0057	2.30E-08	0	1	general	0.9742	general	17	16848565	G	C	0.3967	-0.0523	0.0043	1.91E-33	92615	0	1	general	0.9467	general	general
ALB	Liver_function	rs1350290	19	35063068	T	C	0.7566	0.1099	0.0104	5.98e-26	++	97444	HPN	MODIFIER	intron_variant	YES	locus24	19	35553972	T	C	0.9214	0.1408	0.0103	9.20E-12	0	1	general	0.926	general	19	35553972	T	C	0.8218	0.0957	0.0059	6.76E-60	92615	0	1	general	0.5012	general	general
ALB	Liver_function	rs12983992	19	49445926	A	G	0.2714	0.096	0.0112	9.13e-18	++	97444	SLC17A7	MODIFIER	upstream_gene_variant	YES	locus25	19	49949183	A	G	0.3059	0.0758	0.006	2.20E-10	0	1	general	0.9855	general	19	49949183	A	G	0.4183	0.0764	0.0055	2.45E-44	92615	0	1	general	0.9951	general	general
ALB	Liver_function	rs3817846	20	40329452	A	G	0.1654	-0.0436	0.0061	7.98e-13	--	97444	MAFB	MODIFIER	regulatory_region_variant	YES	locus26	20	38958092	A	G	0.1511	-0.064	0.0077	3.30E-05	0.0011	0.9989	general	0.5775	general	20	38958092	A	G	0.162	-0.0443	0.0058	2.69E-14	92615	0	1	general	0.7179	general	general
ALT	Liver_function	rs12613034	2	169009904	T	A	0.3549	0.0559	0.0065	5.44e-18	--	90105	ABCB11	MODIFIER	intron_variant	YES	locus1	2	169866414	T	A	0.329	0.0776	0.0053	2.10E-13	0	1	general	0.9908	general	2	169866414	T	A	0.3547	0.0418	0.0044	4.27E-21	92615	0	1	general	0.9869	general	general
ALT	Liver_function	rs45560338	7	87481790	C	T	0.2591	-0.0473	0.006	4.52e-15	++	90105	ABCB4	MODIFIER	upstream_gene_variant	YES	locus6	7	87111106	C	T	0.2706	-0.0552	0.0056	8.50E-07	0	1	general	0.8772	general	7	87111106	C	T	0.2551	-0.0241	0.0049	7.41E-07	92615	0.0002	0.9998	general	0.9184	general	general
ALT	Liver_function	rs17134608	10	5220056	A	G	0.1054	0.0439	0.0078	1.91e-08	++	90105	AKR1C4	MODIFIER	downstream_gene_variant	YES	locus8	10	5262019	A	G	0.0824	0.038	0.009	3.50E-02	0.1737	0.8263	other	0.0264	uncertain	10	5262019	A	G	0.0997	0.0126	0.0072	7.76E-02	92615	0.8402	0.1598	other	0.011	pregnancy	uncertain
ALT	Liver_function	rs10822143	10	63128096	T	C	0.3173	0.0482	0.0054	4.98e-19	++	90105	NRBF2	MODIFIER	upstream_gene_variant	YES	locus9	10	64887856	T	C	0.5365	-0.0082	0.005	4.20E-01	1	0	pregnancy	0.002	pregnancy	10	64887856	T	C	0.298	0.0048	0.0051	3.47E-01	92615	0.983	0.017	pregnancy	0.0025	pregnancy	pregnancy
ALT	Liver_function	rs35199395	10	69224180	C	G	0.2459	0.0854	0.0087	1.5e-22	++	90105	HKDC1	MODIFIER	intron_variant	YES	locus10	10	70983936	C	G	0.1781	0.0308	0.0065	1.80E-02	0.9998	0.0002	pregnancy	0.0328	pregnancy	10	70983936	C	G	0.2483	0.0276	0.0051	6.03E-08	92615	0.0001	0.9999	general	0.9714	general	general
ALT	Liver_function	rs1857682	11	94198621	C	T	0.255	-0.0613	0.0061	9.12e-24	++	90105	PANX1	MODIFIER	intron_variant&non_coding_transcript_variant	YES	locus11	11	93931787	C	T	0.2274	-0.0668	0.0059	1.50E-08	0	1	general	0.9513	general	11	93931787	C	T	0.2585	-0.0344	0.0052	2.75E-11	92615	0	1	general	0.2379	general	general
ALT	Liver_function	rs10846525	12	122134419	C	T	0.505	0.029	0.0052	2.16e-08	--	90105	MLXIP	MODIFIER	intron_variant	YES	locus12	12	122618966	C	T	0.4651	0.0344	0.005	5.60E-04	0.0045	0.9955	general	0.2972	general	12	122618966	C	T	0.4899	0.0193	0.0044	9.33E-06	92615	0.0026	0.9974	general	0.7692	general	general
ALT	Liver_function	rs28591477	14	34719507	A	G	0.196	-0.0548	0.0096	1.25e-08	--	90105	CFL2	MODIFIER	upstream_gene_variant	YES	locus13	14	35188713	A	G	0.1491	-0.0322	0.0072	2.60E-02	0.5004	0.4996	other	0.0166	uncertain	14	35188713	A	G	0.194	-0.0069	0.0063	2.75E-01	92615	0.9756	0.0244	pregnancy	0.0088	pregnancy	uncertain
ALT	Liver_function	rs2269665	22	41981874	A	G	0.5304	-0.0441	0.0054	4.47e-16	--	90105	SEPTIN3	MODIFIER	non_coding_transcript_exon_variant	YES	locus15	22	42377878	A	G	0.3725	-0.0214	0.0052	4.00E-02	0.9254	0.0746	other	0.0092	pregnancy	22	42377878	A	G	0.4943	-0.011	0.005	2.75E-02	92615	0.7988	0.2012	other	0.0116	uncertain	pregnancy
ALT	Liver_function	rs3761472	22	43972242	G	A	0.3519	0.0438	0.0061	1.03e-12	--	90105	SAMM50	MODERATE	missense_variant	YES	locus16	22	44368122	G	A	0.4211	0.0996	0.005	3.30E-23	0	1	general	0.8624	general	22	44368122	G	A	0.3832	0.0786	0.0045	1.23E-68	92615	0	1	general	0.9192	general	general
AST	Liver_function	rs7555325	1	109936289	G	A	0.6401	0.0557	0.0084	4.18e-11	--	91194	CSF1	MODIFIER	intergenic_variant	YES	locus1	1	110478911	G	A	0.6845	0.0822	0.0053	1.10E-14	0	1	general	0.5308	general	1	110478911	G	A	0.654	0.036	0.0046	4.79E-15	92615	0	1	general	0.1467	uncertain	general
AST	Liver_function	rs3010056	1	183848450	A	G	0.2914	0.0423	0.0075	1.74e-08	++	91194	RGL1	MODIFIER	intron_variant	YES	locus2	1	183817584	A	G	0.3055	0.0496	0.0054	3.70E-06	0.0001	0.9999	general	0.9346	general	1	183817584	A	G	0.2973	0.0281	0.0049	6.92E-09	92615	0	1	general	0.955	general	general
AST	Liver_function	rs12613034	2	169009904	T	A	0.3546	0.0465	0.0064	3.03e-13	--	91194	ABCB11	MODIFIER	intron_variant	YES	locus4	2	169866414	T	A	0.3286	0.052	0.0053	8.80E-07	0	1	general	0.9815	general	2	169866414	T	A	0.3547	0.0301	0.0045	2.04E-11	92615	0	1	general	0.988	general	general
AST	Liver_function	rs117488242	10	5219869	G	A	0.1054	0.048	0.0077	5.51e-10	--	91194	AKR1C4	MODIFIER	downstream_gene_variant	YES	locus11	10	5261832	G	A	0.0825	0.0258	0.009	1.50E-01	0.3564	0.6436	other	0.0074	uncertain	10	5261832	G	A	0.0995	0.0134	0.0073	6.61E-02	92615	0.8152	0.1848	other	0.0133	pregnancy	uncertain
AST	Liver_function	rs2014349	10	17931004	T	G	0.2378	0.0675	0.0077	2.18e-18	++	91194	SLC39A12	MODIFIER	intergenic_variant	NO	locus12	10	18219933	T	G	0.367	0.0656	0.006	3.90E-08	0	1	general	0.9831	general	10	18219933	T	G	0.35	0.0616	0.006	1.66E-24	92615	0	1	general	0	uncertain	general
AST	Liver_function	rs1757223	10	18226070	A	G	0.4003	0.0492	0.0062	2.82e-15	++	91194	CACNB2	MODIFIER	intron_variant	NO	locus12	10	18514999	A	G	0.4552	0.0432	0.005	1.50E-05	0.0002	0.9998	general	0.9831	general	10	18514999	A	G	0.4237	0.0318	0.0045	2.00E-12	92615	0	1	general	0	uncertain	general
AST	Liver_function	rs35199395	10	69224180	C	G	0.2463	0.0736	0.0086	1.22e-17	++	91194	HKDC1	MODIFIER	intron_variant	YES	locus14	10	70983936	C	G	0.1784	0.0038	0.0065	7.70E-01	0.9997	0.0003	pregnancy	0.0022	pregnancy	10	70983936	C	G	0.2475	0.023	0.0052	8.32E-06	92615	0.0053	0.9947	general	0.9573	general	general
AST	Liver_function	rs1359375	10	100164555	C	T	0.0472	-0.0827	0.0137	1.57e-09	++	91194	ERLIN1	MODIFIER	intron_variant	YES	locus15	10	101924312	C	T	0.0235	-0.0642	0.0171	6.10E-02	0.1785	0.8215	other	0.0007	uncertain	10	101924312	C	T	0.044	-0.039	0.0111	4.17E-04	92615	0.0107	0.9893	general	0.8348	general	general
AST	Liver_function	rs1857682	11	94198621	C	T	0.2549	-0.05	0.006	1.06e-16	++	91194	PANX1	MODIFIER	intron_variant&non_coding_transcript_variant	YES	locus16	11	93931787	C	T	0.2273	-0.0414	0.0059	4.60E-04	0.0033	0.9967	general	0.6765	general	11	93931787	C	T	0.2579	-0.0326	0.0052	4.68E-10	92615	0	1	general	0.9961	general	general
TBil	Liver_function	rs112017075	1	156357925	A	G	0.2185	0.0651	0.0073	6.16e-19	++	94620	CCT3	MODIFIER	intron_variant	YES	locus1	1	156327716	A	G	0.2121	0.0212	0.0067	1.10E-01	0.0557	0.9443	other	0.0089	uncertain	1	156327716	A	G	0.249	0.0441	0.0049	2.63E-19	92615	0.0002	0.9998	general	0.8467	general	general
TBil	Liver_function	rs6753569	2	233687171	C	A	0.2187	0.4001	0.0062	0	--	94620	UGT1A10	MODIFIER	intron_variant	NO	locus3	2	234595817	C	A	0.2523	0.64	0.006	0.00E+00	0.0024	0.9976	general	0.7263	general	2	234595817	C	A	0.2207	0.3599	0.0052	1.00E-300	92615	0	1	general	0.7338	general	general
TBil	Liver_function	rs78082792	2	233692722	G	A	0.0106	1.3594	0.0605	1.25e-111	--	94620	UGT1A10	MODIFIER	intron_variant	NO	locus3	2	234601368	G	A	0.0057	0.5212	0.0378	5.70E-12	1	0	pregnancy	0.7263	general	2	234601368	G	A	0.0103	0.4189	0.0268	5.89E-55	92615	0	1	general	0.7338	general	general
TBil	Liver_function	rs77422463	2	233698281	C	T	0.025	-0.975	0.0441	3.53e-108	++	94620	UGT1A6	MODIFIER	intron_variant	NO	locus3	2	234606927	C	T	0.0261	-0.3686	0.0189	1.40E-22	1	0	pregnancy	0.7263	general															general
TBil	Liver_function	rs17862866	2	233702266	G	A	0.3211	0.2165	0.0057	0	--	94620	UGT1A6	MODIFIER	intron_variant	NO	locus3	2	234610912	G	A	0.2361	0.4374	0.0061	1.10E-278	0.0739	0.9261	other	0.7263	general	2	234610912	G	A	0.3407	0.2544	0.0046	1.00E-300	92615	0	1	general	0.7338	general	general
TBil	Liver_function	rs141940353	2	233705067	T	C	0.0455	0.97	0.0257	0	++	94620	UGT1A6	MODIFIER	intron_variant	NO	locus3	2	234613713	T	C	0.0666	0.523	0.0113	6.40E-118	1	0	pregnancy	0.7263	general	2	234613713	T	C	0.0401	0.4399	0.0131	1.51E-246	92615	0	1	general	0.7338	general	general
TBil	Liver_function	rs182305779	2	233734566	C	T	0.0184	-1.2755	0.0582	1.21e-106	++	94620	UGT1A4	MODIFIER	intron_variant	NO	locus3	2	234643212	C	T	0.0217	-0.3742	0.0206	8.90E-20	1	0	pregnancy	0.7263	general															general
TBil	Liver_function	rs6723506	2	233759379	G	A	0.0373	0.7431	0.018	0	--	94620	UGT1A4	MODIFIER	intron_variant	NO	locus3	2	234668025	G	A	0.0135	0.6202	0.0227	1.10E-42	1	0	pregnancy	0.7263	general	2	234668025	G	A	0.0312	0.5627	0.0132	1.00E-300	92615	0	1	general	0.7338	general	general
TBil	Liver_function	rs11098063	4	110020646	T	C	0.2571	0.039	0.0061	1.11e-10	++	94620	EGF	MODIFIER	regulatory_region_variant	YES	locus4	4	110941802	T	C	0.2132	0.022	0.0066	9.50E-02	0.0224	0.9776	general	0.009	uncertain	4	110941802	T	C	0.251	0.0192	0.0048	5.89E-05	92615	0.8193	0.1807	other	0.4289	uncertain	uncertain
TBil	Liver_function	rs2905331	7	22676332	A	G	0.3021	-0.0355	0.0057	5.29e-10	--	94620	STEAP1B	MODIFIER	intron_variant&non_coding_transcript_variant	YES	locus5	7	22715951	A	G	0.3533	-0.0144	0.0056	2.00E-01	0.0232	0.9768	general	0.0057	uncertain	7	22715951	A	G	0.2892	-0.0344	0.0045	2.69E-14	92615	0.017	0.983	general	0.9561	general	general
TBil	Liver_function	rs11037480	11	5451242	C	T	0.0126	0.345	0.0546	2.58e-10	--	94620	OR51I2	MODIFIER	intron_variant	YES	locus6	11	5472472	C	T	0.0131	0.0056	0.0245	9.10E-01	0.9998	0.0002	pregnancy	0.0081	pregnancy	11	5472472	C	T	0.0152	0.0785	0.0169	3.55E-06	92615	0.0042	0.9958	general	0.8904	general	general
TBil	Liver_function	rs2472633	11	27373105	A	C	0.4402	-0.0423	0.0053	1.31e-15	--	94620	LGR4	MODIFIER	intron_variant	YES	locus8	11	27394652	A	C	0.3517	0.0014	0.0056	8.90E-01	0.041	0.959	general	0.002	uncertain	11	27394652	A	C	0.4308	-0.0137	0.0041	9.33E-04	92615	0.9339	0.0661	other	0.2653	uncertain	uncertain
TBil	Liver_function	rs4581504	12	20746782	C	A	0.8247	-0.067	0.008	5.32e-17	++	94620	SLCO1C1	MODIFIER	intron_variant	NO	locus9	12	20899716	C	A	0.8624	-0.0518	0.0078	8.70E-04	0.0276	0.9724	general	1	general	12	20899716	C	A	0.8291	-0.0391	0.0062	2.24E-10	92615	0.0105	0.9895	general	1	general	general
TBil	Liver_function	rs79331889	12	20884902	C	A	0.0214	0.6949	0.0255	2.2e-163	--	94620	SLCO1B3	MODIFIER	intron_variant	NO	locus9	12	21037836	C	A	0.0198	0.4186	0.02	1.20E-25	1	0	pregnancy	1	general	12	21037836	C	A	0.0174	0.315	0.0169	1.23E-77	92615	0	1	general	1	general	general
TBil	Liver_function	rs10770764	12	21014681	A	G	0.2412	-0.1325	0.0069	1.22e-81	--	94620	SLCO1B7	MODIFIER	intron_variant&non_coding_transcript_variant	NO	locus9	12	21167615	A	G	0.1862	-0.1038	0.0071	1.80E-13	0.0988	0.9012	other	1	general	12	21167615	A	G	0.2559	-0.0663	0.0049	6.61E-41	92615	0	1	general	1	general	general
TBil	Liver_function	rs79780759	12	21111368	T	A	0.0187	0.5949	0.0297	1.83e-89	--	94620	SLCO1B1	MODIFIER	intergenic_variant	NO	locus9	12	21264302	T	A	0.0165	0.3538	0.0218	4.40E-16	1	0	pregnancy	1	general	12	21264302	T	A	0.0116	0.3473	0.0215	1.32E-58	92615	0	1	general	1	general	general
TBil	Liver_function	rs10881001	12	46800949	A	G	0.5616	-0.0296	0.005	3.61e-09	--	94620	SLC38A4	MODIFIER	intron_variant	YES	locus10	12	47194732	A	G	0.579	-0.0216	0.0055	4.90E-02	0.0187	0.9813	general	0.0122	uncertain	12	47194732	A	G	0.5451	-0.0123	0.0044	5.01E-03	92615	0.9492	0.0508	other	0.0643	pregnancy	uncertain
TBil	Liver_function	rs76038336	16	309611	C	G	0.0599	-0.1168	0.0195	2.17e-09	--	94620	AXIN1	MODIFIER	intron_variant	YES	locus11	16	359611	C	G	0.0605	-0.0074	0.0116	7.50E-01	0.5426	0.4574	other	0.2001	uncertain	16	359611	C	G	0.0626	-0.0409	0.0092	8.13E-06	92615	0.079	0.921	other	0.9028	general	general
TBil	Liver_function	rs379149	17	78130505	T	C	0.1965	-0.0867	0.0143	1.41e-09	--	94620	TMC6	MODIFIER	upstream_gene_variant	YES	locus12	17	76126586	T	C	0.0783	-0.0382	0.0101	5.80E-02	0.0743	0.9257	other	0.875	general															general
TBil	Liver_function	rs12052199	19	17130328	A	G	0.2179	-0.0757	0.0122	5.56e-10	--	94620	MYO9B	MODIFIER	intron_variant	YES	locus13	19	17241138	A	G	0.3409	-0.0164	0.0057	1.50E-01	0.1022	0.8978	other	0.008	uncertain	19	17241138	A	G	0.2781	-0.0112	0.0046	1.35E-02	92615	0.9596	0.0404	pregnancy	0.1535	pregnancy	uncertain
TBil	Liver_function	rs6087577	20	34367617	G	A	0.5727	0.0495	0.0047	1.43e-25	--	94620	ITCH	MODIFIER	intron_variant	YES	locus14	20	32955423	G	A	0.66	0.003	0.0057	7.90E-01	0.0493	0.9507	general	0.0022	uncertain	20	32955423	G	A	0.5731	0.0127	0.0041	2.00E-03	92615	0.9449	0.0551	other	0.1563	pregnancy	uncertain
TP	Liver_function	rs10903122	1	24977085	G	A	0.6525	-0.0495	0.0064	1.46e-14	++	97889	RUNX3	MODIFIER	intergenic_variant	YES	locus1	1	25303576	G	A	0.6086	-0.0386	0.0057	6.50E-04	0.0222	0.9778	general	0.3387	general															general
TP	Liver_function	rs75335861	1	154398341	T	A	0.0497	-0.1431	0.0222	1.23e-10	++	97889	IL6R-AS1	MODIFIER	downstream_gene_variant	YES	locus3	1	154370817	T	A	0.0235	-0.278	0.0198	2.40E-12	0	1	general	0.9913	general															general
TP	Liver_function	rs12729592	1	161724020	C	T	0.5134	-0.0573	0.0062	3.26e-20	++	97889	FCRLB	MODIFIER	intron_variant	YES	locus4	1	161693810	C	T	0.4434	-0.0412	0.0056	2.30E-04	0.0175	0.9825	general	0.012	uncertain															uncertain
TP	Liver_function	rs4680338	3	157076636	G	C	0.6539	0.0439	0.0075	5.66e-09	--	97889	CCNL1	MODIFIER	intergenic_variant	YES	locus7	3	156794425	G	C	0.5892	0.0198	0.0059	9.70E-02	0.2974	0.7026	other	0.0087	uncertain															uncertain
TP	Liver_function	rs3752442	4	3445156	G	A	0.4528	-0.0748	0.0062	3.15e-33	++	97889	HGFAC	MODIFIER	intron_variant	YES	locus8	4	3446883	G	A	0.433	-0.0676	0.0056	1.90E-09	0.0001	0.9999	general	0.8574	general															general
TP	Liver_function	rs75759936	4	78698045	A	C	0.0873	-0.0953	0.0161	3.21e-09	--	97889	BMP2K	MODIFIER	intergenic_variant	YES	locus9	4	79619199	A	C	0.1949	-0.09	0.0073	5.70E-10	0	1	general	0.9804	general															general
TP	Liver_function	rs3774936	4	102512980	T	A	0.3489	-0.0288	0.0052	4.29e-08	++	97889	NFKB1	MODIFIER	intron_variant	YES	locus10	4	103434137	T	A	0.3307	-0.041	0.0059	4.80E-04	0.0285	0.9715	general	0.1703	uncertain															uncertain
TP	Liver_function	rs1364076	5	72828783	G	A	0.5291	0.0344	0.0051	1.58e-11	--	97889	TNPO1	MODIFIER	intron_variant	YES	locus12	5	72124610	G	A	0.5272	0.0352	0.0055	1.50E-03	0.0313	0.9687	general	0.1602	uncertain															uncertain
TP	Liver_function	rs3777190	5	95912268	T	C	0.435	0.0386	0.0048	8.39e-16	++	97889	ELL2	MODIFIER	intron_variant	YES	locus13	5	95247972	T	C	0.2923	0.0428	0.0061	4.40E-04	0.0162	0.9838	general	0.4556	general															general
TP	Liver_function	rs74865759	6	233648	A	G	0.2223	0.1122	0.0087	1.02e-37	++	97889	DUSP22	MODIFIER	regulatory_region_variant	YES	locus16	6	233648	A	G	0.3022	0.056	0.0061	3.80E-06	0.0912	0.9088	other	0.8885	general															general
TP	Liver_function	rs5029928	6	137868805	T	C	0.0537	0.0682	0.0121	2.01e-08	++	97889	TNFAIP3	MODIFIER	intron_variant	YES	locus19	6	138189942	T	C	0.084	0.0362	0.01	7.00E-02	0.1864	0.8136	other	0.0134	uncertain															uncertain
TP	Liver_function	rs876039	7	50269215	C	G	0.2317	-0.0695	0.0081	9.07e-18	--	97889	IKZF1	MODIFIER	intergenic_variant	YES	locus21	7	50308811	C	G	0.433	-0.061	0.0056	5.10E-08	0.0003	0.9997	general	0.926	general															general
TP	Liver_function	rs2251056	8	11492067	A	C	0.7062	0.0377	0.0063	1.82e-09	++	97889	BLK	MODIFIER	upstream_gene_variant	YES	locus23	8	11349576	A	C	0.7093	0.036	0.0063	4.30E-03	0.0385	0.9615	general	0.083	uncertain															uncertain
TP	Liver_function	rs75024825	9	109482136	T	C	0.2264	-0.0408	0.0062	5.38e-11	--	97889	PTPN3	MODIFIER	intron_variant	YES	locus25	9	112244416	T	C	0.2077	-0.047	0.0069	7.30E-04	0.016	0.984	general	0.2136	general															general
TP	Liver_function	rs1535	11	61830500	G	A	0.5275	0.0457	0.0055	1.44e-16	--	97889	FADS2	MODIFIER	intron_variant	YES	locus26	11	61597972	G	A	0.3902	0.057	0.0057	5.80E-07	0.0016	0.9984	general	0.9001	general															general
TP	Liver_function	rs2306616	11	72704483	T	G	0.2465	0.0524	0.0073	6.79e-13	++	97889	ARAP1	MODIFIER	intron_variant	YES	locus28	11	72415528	T	G	0.3265	0.0522	0.006	1.30E-05	0.0031	0.9969	general	0.0046	uncertain															uncertain
TP	Liver_function	rs28653187	12	9283850	G	A	0.2587	0.0528	0.0076	3.39e-12	--	97889	PZP	MODIFIER	intron_variant&non_coding_transcript_variant	YES	locus29	12	9436446	G	A	0.2518	0.0352	0.0069	1.10E-02	0.0691	0.9309	other	0.0511	uncertain															uncertain
TP	Liver_function	rs11065950	12	111557048	C	A	0.545	-0.038	0.0051	1.04e-13	++	97889	ATXN2	MODIFIER	intron_variant	NO	locus31	12	111994852	C	A	0.5604	-0.0432	0.0057	1.40E-04	0.0127	0.9873	general	0.6492	general															general
TP	Liver_function	rs12585650	13	40988724	A	C	0.2334	0.0477	0.0065	2.86e-13	++	97889	ELF1	MODIFIER	intron_variant	YES	locus33	13	41562860	A	C	0.2539	0.0376	0.0064	3.20E-03	0.0347	0.9653	general	0.1177	uncertain															uncertain
TP	Liver_function	rs71421264	14	102777733	G	C	0.5441	-0.0412	0.0054	3.08e-14	++	97889	TRAF3	MODIFIER	intron_variant	YES	locus35	14	103244070	G	C	0.5376	-0.0788	0.0056	1.60E-12	0.0004	0.9996	general	0.9058	general															general
TP	Liver_function	rs11552708	17	7559238	A	G	0.3196	-0.0997	0.0088	5.05e-30	--	97889	SENP3	MODIFIER	upstream_gene_variant	YES	locus38	17	7462555	A	G	0.3979	-0.0958	0.0057	4.60E-17	0	1	general	0.9928	general															general
TP	Liver_function	rs12150674	17	16916371	C	T	0.2544	-0.1273	0.0089	3.75e-46	++	97889	TNFRSF13B	MODIFIER	regulatory_region_variant	NO	locus39	17	16819685	C	T	0.292	-0.0794	0.0067	3.00E-09	0.0002	0.9998	general	0.9579	general															general
TP	Liver_function	rs55672385	17	16938999	C	A	0.4051	0.1719	0.0059	5.81e-188	--	97889	TNFRSF13B	MODIFIER	downstream_gene_variant	YES	locus39	17	16842313	C	A	0.3702	0.1854	0.0058	2.50E-58	0	1	general	0.9579	general															general
TP	Liver_function	rs75488787	17	16950589	C	A	0.0599	0.3204	0.0225	4.19e-46	--	97889	TNFRSF13B	MODIFIER	intron_variant	NO	locus39	17	16853903	C	A	0.0828	0.214	0.0108	4.50E-23	0	1	general	0.9579	general															general
TP	Liver_function	rs150627250	17	16958193	C	T	0.0277	0.4236	0.0359	4.06e-32	--	97889	TNFRSF13B	MODIFIER	intron_variant	NO	locus39	17	16861507	C	T	0.0173	0.124	0.0247	1.20E-02	0.9999	0.0001	pregnancy	0.9579	general															general
TP	Liver_function	rs138351658	17	16971537	T	C	0.0299	0.3349	0.0386	4.24e-18	++	97889	TNFRSF13B	MODIFIER	intron_variant	NO	locus39	17	16874851	T	C	0.0163	0.2416	0.0246	9.20E-07	0.0003	0.9997	general	0.9579	general															general
TP	Liver_function	rs6567324	18	63167845	G	A	0.4459	0.0574	0.0089	9.76e-11	--	97889	BCL2	MODIFIER	intron_variant	YES	locus41	18	60835078	G	A	0.5087	0.0464	0.0058	5.30E-05	0.0073	0.9927	general	0.7137	general															general
TP	Liver_function	rs117752284	19	49446149	G	A	0.265	0.0973	0.0113	8.71e-18	--	97889	SLC17A7	MODIFIER	upstream_gene_variant	YES	locus43	19	49949406	G	A	0.306	0.084	0.006	3.30E-12	0	1	general	0.9202	general															general
TP	Liver_function	rs73609340	20	40330202	A	C	0.1649	-0.0476	0.0062	1.42e-14	--	97889	MAFB	MODIFIER	intergenic_variant	YES	locus44	20	38958842	A	C	0.1513	-0.0772	0.0078	7.20E-07	0.0011	0.9989	general	0.7604	general															general

### Sheet: TableS23
Supplementary Table 23. Percentage of variants in gestational phenotypes.
The table summarizes the number of variants for 30 gestational phenotypes in the linemodels and colocalization analyses across three clusters in the BBJ female cohort, along with the percentage of variants classified into the pregnancy, general, and uncertain clusters.
Trait	general	pregnancy	uncertain	uncertain%	general%	pregnancy%
ALB	12	5	1	0.0555556	0.666667	0.277778
HGB	8	3	2	0.153846	0.615385	0.230769
Hct	9	3	2	0.142857	0.642857	0.214286
ALT	6	2	2	0.2	0.6	0.2
UA	29	8	7	0.159091	0.659091	0.181818
BASO	33	8	11	0.211538	0.634615	0.153846
NEUT	18	5	13	0.361111	0.5	0.138889
TC	21	3	2	0.0769231	0.807692	0.115385
MCHC	17	3	7	0.259259	0.62963	0.111111
WBC	28	4	5	0.135135	0.756757	0.108108
RBC	25	3	0	0	0.892857	0.107143
FPG	22	3	5	0.166667	0.733333	0.1
MCV	41	5	8	0.148148	0.759259	0.0925926
Cr	32	3	7	0.166667	0.761905	0.0714286
MON	29	3	12	0.272727	0.659091	0.0681818
EOS	19	2	9	0.3	0.633333	0.0666667
TG	14	1	0	0	0.933333	0.0666667
PLT	65	4	11	0.1375	0.8125	0.05
MCH	45	2	10	0.175439	0.789474	0.0350877
LYM	16	1	17	0.5	0.470588	0.0294118
AST	8	0	1	0.111111	0.888889	0
HbA1c	20	0	5	0.2	0.8	0
TBil	16	0	5	0.238095	0.761905	0
TP	20	0	9	0.310345	0.689655	0
Urea	22	0	4	0.153846	0.846154	0
SBP	5	0	0	0	1	0
DBP	5	0	1	0.166667	0.833333	0
BMI	22	0	2	0.0833333	0.916667	0
Weight	17	0	3	0.15	0.85	0
Height	47	0	2	0.0408163	0.959184	0

### Sheet: TableS24
Supplementary Table 24. Results of Metascape enrichment analysis for gestation-specific and general variants.
Pregnancy-specific and general variants from Supplementary Table 29 (“adjusted_cluster_cali”) were separately input into Metascape for enrichment analysis. The table shows the top 17 most significant representative pathways for pregnancy-specific variants. The total number of genes in the library is 30,238. “Category”: ontology category. “GO”: pathway index within the ontology. “Description”: functional description of the pathway. “LogP”: significance level of the pathway, calculated using the cumulative hypergeometric distribution and expressed as log10(P). “Enrichment”: enrichment factor. “Z score”: Z score for the pathway. “GeneInGO”: number of genes in the pathway. “GeneInHitList”: number of genes in the input gene list. “GeneInGOAndHitList”: number of genes present in both the pathway and the gene list; “%InGO” = GeneInGOAndHitList / GeneInHitList × 100%. “Hits”: genes within the pathway. “Log q-value”: q-value or FDR for the pathway. Statistical comparison of gene counts between the two groups was performed using the chi-square test or Fisher’s exact test. a P values were obtained using the chi-square test or Fisher exact test. b significant difference between the two groups.
Category	GO	Description	Pregnancy specific variants									General variants									χ2	P a
			LogP	Enrichment	Z score	GeneInGO	GeneInHitList	GeneInGOAndHitList	%InGO	Hits	Log(q-value)	LogP	Enrichment	Z score	GeneInGO	GeneInHitList	GeneInGOAndHitList	%InGO	Hits	Log(q-value)
GO Biological Processes	GO:0071695	Anatomical structure maturation	-6.6	16	10	249	52	7	13	C3|EPAS1|EXT1|HBZ|IGF1|PGR|PPARG	-2.4	-									NA	1.25E-08 b
GO Biological Processes	GO:0060736	Prostate gland growth	-6	150	21	12	52	3	5.8	ESR1|IGF1|PRLR	-2.3	-									NA	1.29E-04 b
GO Biological Processes	GO:0030099	Myeloid cell differentiation	-5.8	12	8.6	328	52	7	13	CSF3|EPAS1|HBZ|IRF8|PPARG|TGFBR2|IKZF1	-2.3	-11	5.5	9.9	328	439	26	5.9	BMP2|CEBPE|CSF1|CSF2|CSF3|EPHA2|FLI1|GATA2|GP1BA|GP5|HBZ|IL5RA|INHBA|KIT|MYB|PPARG|TFRC|IL1RL1|QKI|SH2B3|IKZF1|CITED2|RCOR1|L3MBTL3|NKX2-3|ZFPM1	-7.9	3.09822	0.0783778
GO Biological Processes	GO:0043491	Phosphatidylinositol 3-kinase/protein kinase B signal transduction	-4.7	25	9.7	92	52	4	7.7	IGF1|IGF1R|CD160|USP49	-1.6	-2.6	4.5	4.1	92	439	6	1.4	CD28|IGF1R|LRP2|PTEN|USP49|PEAR1	-1.3	6.4231	1.13E-02 b
WikiPathways	WP299	Nuclear receptors in lipid metabolism and toxicity	-4.5	50	12	35	52	3	5.8	CYP7A1|PPARG|ABCB11	-1.6	-3.8	9.8	6.4	35	439	5	1.1	ABCA1|ABCB4|PPARG|RARA|ABCB11	-2.1	NA	4.28E-02 b
GO Biological Processes	GO:0071396	Cellular response to lipid	-4.2	6.9	6	591	52	7	13	CSF3|CYP7A1|ESR1|IRF8|IGF1|PGR|PRKCE	-1.4	-4.2	2.6	4.7	591	439	22	5	ABCA1|ADCY3|CD36|CEBPE|CSF2|CSF3|LPAR1|ESR2|FLT3|GNAS|INHBA|LPL|MYB|ABCB4|PTCH1|RARA|REST|TBX2|UBE2L3|NRIP1|ALDH1A2|OR51I2	-2.4	4.54988	3.29E-02 b
Reactome Gene Sets	R-HSA-5688426	Deubiquitination	-3.9	10	6.6	279	52	5	9.6	ESR1|PSMD3|TGFBR2|AXIN1|USP49	-1.3	-									NA	1.32E-06 b
GO Biological Processes	GO:0009896	Positive regulation of catabolic process	-3.9	6.2	5.6	654	52	7	13	IGF1|PRKCE|NPRL3|AXIN1|MYLIP|WDR24|SLC35D3	-1.3	-2.4	2	3.1	654	439	19	4.3	EGF|GNAI3|INS|LRP2|PTEN|NPRL3|AXIN1|QKI|TRIB1|TNRC6B|LARP1|FBXO7|ZBTB20|MLXIPL|VSIR|FTO|NDFIP1|L3MBTL3|ZDHHC19	-1.1	6.01987	1.41E-02 b
GO Biological Processes	GO:0090092	Regulation of transmembrane receptor protein serine/threonine kinase signaling pathway	-3.6	8.8	5.9	331	52	5	9.6	PPARG|TGFBR2|AXIN1|TMPRSS6|HTRA4	-1.1	-5.1	3.5	5.6	331	439	17	3.9	BMP2|HFE|INHBA|LRP2|LTBP1|PPARG|TFAP2B|TGFB2|UBE2D3|AXIN1|NREP|ZEB2|CITED2|SIN3A|TMPRSS6|SCUBE3|SKOR1	-3	2.3666	0.123957
GO Biological Processes	GO:0051047	Positive regulation of secretion	-3.6	8.8	5.9	331	52	5	9.6	IGF1|PPARG|PRKCE|ABCB11|CD160	-1.1	-6.3	4	6.6	331	439	19	4.3	BMP2|GATA2|GCK|GIPR|HFE|IL13|INHBA|INS|KCNN4|MYB|PPARG|CXCL12|ITSN1|TFR2|TGFB2|ABCB11|RAPGEF4|SIRT3|MLXIPL	-4	1.77412	0.182872
WikiPathways	WP2005	miR targeted genes in muscle cell	-3.5	8.2	5.7	353	52	5	9.6	ESR1|TGFBR2|PPIF|SYNE1|MYLIP	-0.96	-3.6	2.9	4.4	353	439	15	3.4	BCL2|CDK6|CSF1|ERG|KIT|LPL|PTPRF|CXCL12|PICALM|FADS2|ABCG2|PANX1|CDKAL1|FNDC3B|DOCK7	-2	3.12294	0.0771975
GO Biological Processes	GO:0001701	In utero embryonic development	-3.1	6.9	5	424	52	5	9.6	BYSL|EPAS1|TGFBR2|AXIN1|UNK	-0.74	-7.1	3.7	6.9	424	439	23	5.2	ADCY9|APOB|BMP2|CSF2|GATA2|GNA12|IGF2|MYB|PTCH1|AXIN1|ZPR1|ADAMTS3|MFN2|MAFB|SCO2|CITED2|ZFPM2|SIN3A|EGLN1|TENT5C|CHD7|SMG9|RSPO3	-4.5	0.941979	0.331769
KEGG Pathway	hsa05131	Shigellosis	-3	9.2	5.4	253	52	4	7.7	C3|CAST|PRKCE|SEPTIN3	-0.69	-									NA	1.12E-04 b
GO Biological Processes	GO:0048871	Multicellular organismal-level homeostasis	-3	5.2	4.5	677	52	6	12	EPAS1|EXT1|HBZ|IKZF1|TMPRSS6|SLC35D3	-0.68	-7.6	3.2	6.9	677	439	31	7.1	BAK1|BCL2|CD36|CSF1|FLT3|GATA2|GNAS|HBZ|HFE|INHBA|KIT|MYB|SPTA1|TFR2|TFRC|TGFB2|PICALM|ZEB2|SH2B3|IKZF1|CITED2|RCOR1|TNFRSF13B|MLXIPL|ARRDC3|FTO|L3MBTL3|TMEM18|NKX2-3|ZFPM1|TMPRSS6	-5	0.772039	0.379587
GO Biological Processes	GO:0001944	Vasculature development	-2.5	5.1	4.1	565	52	5	9.6	EPAS1|IGF1|TGFBR2|NPRL3|CD160	-0.46	-6	3	6	565	439	25	5.7	APOB|BAK1|BMP2|EGF|EPHA2|FAP|GATA2|B4GALT1|NDST1|LRP2|TBX2|TFAP2B|TGFB2|NPRL3|ALDH1A2|QKI|EIF2AK3|CITED2|ARHGEF15|ZFPM2|EFEMP2|EHD4|BCAS3|CHD7|RSPO3	-3.7	0.656069	0.417951
GO Biological Processes	GO:0006914	Autophagy	-2.4	6.3	4.2	370	52	4	7.7	IRF8|NRBF2|WDR24|UBXN2B	-0.37	-									NA	1.12E-04 b
GO Biological Processes	GO:0016567	Protein ubiquitination	-2.3	4.6	3.8	631	52	5	9.6	AXIN1|ABCB11|MYLIP|WDR24|MARCHF8	-0.32	-									NA	1.32E-06 b

### Sheet: TableS25
Supplementary table 25. Results of Metascape enrichment analysis for gestation-specific SNP in each of the 30 phenotypes.
The table summarizes the results of Metascape pathway enrichment analysis for gestation-specific variants identified in each of the 30 phenotypes. Phenotypes without significantly enriched pathways are not shown. The total number of genes in the library is 30,238. “Category”: ontology category. “GO”: pathway index within the ontology. “Description”: functional description of the pathway. “LogP”: significance level of the pathway, calculated using the cumulative hypergeometric distribution and expressed as log10(P). “Enrichment”: enrichment factor. “Z score”: Z score for the pathway. “GeneInGO”: number of genes in the pathway. “GeneInHitList”: number of genes in the input gene list. “GeneInGOAndHitList”: number of genes present in both the pathway and the gene list; “%InGO” = GeneInGOAndHitList / GeneInHitList × 100%. “Hits”: genes within the pathway. “Log q-value”: q-value or FDR for the pathway.
Trait	Category	GO	Description	LogP	Enrichment	Z score	TotalGeneInLibrary	GeneInGO	GeneInHitList	GeneInGOAndHitList	%InGO	Hits	Log(q-value)
BASO	GO Biological Processes	GO:0030097	hemopoiesis	-3.2	16	6.5	30238	721	8	3	38	CSF3|EXT1|IKZF1	0
MON	GO Biological Processes	GO:0009617	response to bacterium	-4.8	41	11	30238	744	3	3	100	C3|CSF3|IRF8	-0.58
PLT	GO Biological Processes	GO:0051248	negative regulation of protein metabolic process	-4.4	34	9.9	30238	667	4	3	75	AXIN1|WDR24|UNK	-0.098
UA	GO Biological Processes	GO:0141193	nuclear receptor-mediated signaling pathway	-5.6	100	17	30238	110	8	3	38	IGF1|PGR|PPARG	-1.3
	GO Biological Processes	GO:0046942	carboxylic acid transport	-4.3	37	10	30238	305	8	3	38	PPARG|SLC47A1|SLC22A11	-0.92

### Sheet: TableS26
Supplementary Table 26. Top 10 genes in protein-protein interaction network ranked by Degree method in gestation-specific variants.
The protein–protein interaction (PPI) network was generated using STRING, and the top 10 hub genes were identified with their scores calculated in Cytoscape. "Rank" column represents the rank of the gene. “Score”: degree values calculated by the cytoHubba plugin in Cytoscape.
Rank	Name	Score
1	IGF1	9
2	ESR1	8
3	PPARG	7
4	EPAS1	6
4	TGFBR2	6
6	CYP7A1	5
6	IGF1R	5
8	PGR	4
8	PRLR	4
10	HBS1L	3

### Sheet: TableS27
Supplementary Table 27. Results of the linemodels and colocalization analyses for significant, replicated association signals in BBJ female participants
The table presents the results of Bayesian classification and colocalization analyses using GWAS summary statistics for 21 phenotypes shared between BBJ female participants and Taiwan Biobank. It includes all significant variants (P<5E-8) identified in BBJ female participants that were replicated in the Taiwan Biobank, representing likely genuine genetic associations in females outside of pregnancy. “Trait” and “Category”: the 30 gestational phenotypes and their corresponding categories. “SNP,” “CHR,” and “BP”: independent SNPs for each phenotype, with chromosome and base-pair positions. “A1” and “A2”: effect and alternative alleles; “freq”: frequency of the effect allele. “BETA_meta,” “SE_meta,” “P_meta,” and “Direction”: meta-analysis results from the two hospitals. “N”: sample size for each phenotype. “GENE,” “IMPACT,” and “Consequence”: functional annotations from VEP. “lead_SNP”: indicates whether the SNP is the lead variant within its locus. “Locus”: the genomic locus to which the SNP belongs. BBJ female GWAS summary statistics: “CHR_bbj” and “BP_bbj”: chromosome and base-pair position. “A1_bbj” and “A2_bbj”: effect and alternative alleles; “A1freq_bbj”: effect allele frequency. “BETA_bbj,” “SE_bbj,” and “P_bbj”: effect size, standard error, and p-value. “PP_pregnancy_bbj” and “PP_general_bbj”: posterior probabilities of classification into the pregnancy and general clusters in Bayesian classification. “linemodel_cluster”: result of Bayesian classification. “PPH4_bbj”: colocalization PPH4 result. “adjusted_cluster_bbj”: cluster result after PPH4 adjustment. Taiwan Biobank GWAS summary statistics: “CHR_tw” and “BP_tw”: chromosome and base-pair position. “A1_tw” and “A2_tw”: effect and alternative alleles; “A1freq_tw”: effect allele frequency. “BETA_tw,” “SE_tw,” and “P_tw”: effect size, standard error, and p-value. “N_tw”: sample size. “PP_pregnancy_tw” and “PP_general_tw”: posterior probabilities of classification into the pregnancy and general clusters. “linemodel_cluster_tw”: result of Bayesian classification. “PPH4_tw”: colocalization PPH4 result. “adjusted_cluster_tw”: cluster result after PPH4 adjustment. “adjusted_cluster_cali”: BBJ adjusted cluster calibrated using the Taiwan Biobank adjusted cluster.
Trait	SNP	Chr_hg38	bp_hg38	Chr_hg19	bp_hg19	GENE	IMPACT	Consequence	effect	other	eaf_BBJ	beta_BBJ	se_BBJ	p_BBJ	N_BBJ	beta_Taiwan	se_Taiwan	eaf_Taiwan	p_Taiwan	N_Taiwan	BBJ_Taiwan_PPH4	eaf_MONN_120K	beta_MONN_120K	se_MONN_120K	p_MONN_120K	N_MONN_120K	BBJ_120K_PPH4	BBJ_55K_PPH4	PP_BBJ_specefic	PP_General	Cluster_linemodels	Cluster_linemodels_adjusted
ALB	rs118190473	4	78657097	4	79578251	LINC01094	MODIFIER	intron_variant&non_coding_transcript_variant	C	T	0.198595	0.0535065	0.00727164	1.90E-13	54442	0.0801384	0.00826783	0.0902	3.24E-22	92615	0.999928	0.1249	0.0574	0.0139	3.46E-05	97444	0.701909	0.842138	3.00E-04	0.9997	General	General
ALB	rs1260326	2	27508073	2	27730940	GCKR	MODERATE	missense_variant&splice_region_variant	C	T	0.442997	-0.0400275	0.00555928	6.00E-13	54442	-0.0809836	0.00425121	0.5077	6.61E-81	92615	0.987964	0.4789	-0.0125	0.0057	0.02786	97444	0.0162584	0.00329369	0.8543	0.1457	BBJ specific	BBJ specific
ALB	rs142385484	19	49513502	19	50016759	FCGRT	MODIFIER	intron_variant	T	C	0.145851	0.0856888	0.00842182	2.60E-24	54442	0.125173	0.00655676	0.1727	3.02E-81	92615	0.997182	0.157	0.1337	0.0156	1.23E-17	97444	0.985525	0.987133	0	1	General	General
ALB	rs1672981	19	35056147	19	35547051	HPN	MODIFIER	intron_variant	T	C	0.0715206	-0.0786679	0.010854	4.20E-13	54442	-0.105719	0.00634989	0.1527	3.09E-62	92615	0.991095	0.2083	-0.1122	0.0118	2.57E-21	97444	0.929386	0.959735	0	1	General	General
ALB	rs34562254	17	16939677	17	16842991	TNFRSF13B	MODERATE	missense_variant	A	G	0.367227	-0.0325577	0.00570703	1.20E-08	54442	-0.0543913	0.00434042	0.4063	5.01E-36	92615	0.951045	0.3961	-0.031	0.006	2.70E-07	97444	0.978188	0.958849	0	1	General	General
ALB	rs4690095	4	3419582	4	3421309	RGS12	MODIFIER	intron_variant	T	C	0.468304	-0.0421517	0.00554079	2.80E-14	54442	-0.0630192	0.00459117	0.4919	7.08E-43	92615	0.819613	0.5122	-0.0771	0.0057	7.22E-42	97444	0.175281	0.897389	0	1	General	Uncertain
ALT	rs10006310	4	145888846	4	146809998	ZNF827	MODIFIER	intron_variant	G	T	0.362263	0.0325218	0.00522855	5.00E-10	69230	0.0430174	0.00438892	0.4564	1.12E-22	92615	0.957289	0.4504	0.0143	0.0065	0.02896	90105	0.0418018	0.00581469	0.1054	0.8946	General	Uncertain
ALT	rs1047891	2	210675783	2	211540507	CPS1	MODERATE	missense_variant	A	C	0.151003	0.0647863	0.00720784	2.50E-19	69230	0.0370026	0.00575196	0.1626	1.26E-10	92615	0.997716	0.1558	0.0275	0.0093	0.002912	90105	0.123978	0.400171	0.0227	0.9773	General	Uncertain
ALT	rs11689178	2	232645141	2	233509851	EFHD1	MODIFIER	intron_variant	C	T	0.37066	0.0301688	0.0051854	6.00E-09	69230	0.0385347	0.00551974	0.3246	2.95E-12	92615	0.963326	0.3252	0.0281	0.0091	0.002069	90105	0.151711	0.0478699	0.0039	0.9961	General	Uncertain
ALT	rs116921376	19	40827821	19	41333726	EGLN2	MODIFIER	downstream_gene_variant	G	C	0.175305	-0.0541369	0.0069297	5.60E-15	69230	-0.0569506	0.00651536	0.1303	2.29E-18	92615	0.993174	0.1394	-0.0334	0.0151	0.02686	90105	0.0254063	0.0038964	0.0207	0.9793	General	Uncertain
ALT	rs11822813	11	94179472	11	93912638	PANX1	MODIFIER	intron_variant	G	A	0.234657	-0.0407691	0.00585542	3.30E-12	69230	-0.0390644	0.00540888	0.247	5.13E-13	92615	0.826332	0.2488	-0.064	0.0065	1.02E-22	90105	0.951656	0.989671	0	1	General	General
ALT	rs12613034	2	169009904	2	169866414	ABCB11	MODIFIER	intron_variant	T	A	0.328965	0.0388094	0.0052875	2.10E-13	69230	0.0418457	0.00443921	0.3547	4.27E-21	92615	0.98357	0.3549	0.0559	0.0065	5.44E-18	90105	0.992733	0.979159	0	1	General	General
ALT	rs2954029	8	125478730	8	126490972	TRIB1	MODIFIER	intron_variant&non_coding_transcript_variant	T	A	0.488264	-0.0320093	0.00495541	1.10E-10	69230	-0.0337434	0.00427426	0.5449	2.88E-15	92615	0.94475	0.4997	0.0095	0.0071	0.1817	90105	0.00326668	0.00357632	0.9618	0.0382	BBJ specific	BBJ specific
ALT	rs7041363	9	114383763	9	117146043	AKNA	MODIFIER	intron_variant	C	G	0.492862	0.0553122	0.00501979	3.10E-28	69230	0.0564629	0.00433212	0.5438	7.94E-39	92615	0.995698	0.5471	0.0348	0.0072	1.63E-06	90105	0.975061	0.992033	0	1	General	General
ALT	rs738408	22	43928850	22	44324730	PNPLA3	LOW	synonymous_variant	T	C	0.456653	0.0611996	0.00499006	1.40E-34	69230	0.0867164	0.00437551	0.3837	2.04E-87	92615	0.989898	0.3436	0.0454	0.0066	4.87E-12	90105	0.873265	0.895953	0	1	General	General
AST	rs116921376	19	40827821	19	41333726	EGLN2	MODIFIER	downstream_gene_variant	G	C	0.175084	-0.0457854	0.00691785	3.60E-11	68789	-0.0375129	0.00656142	0.1305	1.07E-08	92615	0.992626	0.1394	-0.0083	0.0149	0.5752	91194	0.00282924	0.00340328	0.488	0.512	Uncertain	Uncertain
AST	rs118190473	4	78657097	4	79578251	LINC01094	MODIFIER	intron_variant&non_coding_transcript_variant	C	T	0.198914	-0.0439051	0.00655516	2.10E-11	68789	-0.0594461	0.00833671	0.09	1.00E-12	92615	0.999996	0.1248	-0.0083	0.0147	0.572	91194	0.00272629	0.0952253	0.4781	0.5219	Uncertain	Uncertain
AST	rs333947	1	109928142	1	110470764	CSF1	MODIFIER	intron_variant	A	G	0.28748	-0.0486773	0.00576706	3.20E-17	68789	-0.0467628	0.00473285	0.3086	5.01E-23	92615	0.999399	0.3042	-0.0613	0.0114	6.56E-08	91194	0.513676	0.994084	0	1	General	General
AST	rs4348791	10	17932979	10	18221908	SLC39A12	MODIFIER	intergenic_variant	C	T	0.283872	0.0443808	0.00585263	3.40E-14	68789	0.0693545	0.00575643	0.2505	2.00E-33	92615	0.996171	0.2631	0.0621	0.0072	1.00E-17	91194	0.986483	0.995029	0	1	General	General
AST	rs4547811	4	145873469	4	146794621	ZNF827	MODIFIER	intron_variant	C	T	0.364402	0.0336539	0.00515599	6.70E-11	68789	0.0263049	0.00428587	0.4582	8.32E-10	92615	0.932111	0.4413	0.0136	0.0066	0.03949	91194	0.0116431	0.00246569	0.205	0.795	Uncertain	Uncertain
AST	rs7041363	9	114383763	9	117146043	AKNA	MODIFIER	intron_variant	C	G	0.492762	0.0392513	0.00501076	4.70E-15	68789	0.0346215	0.00437079	0.5437	2.34E-15	92615	0.994369	0.5474	0.0314	0.0072	1.12E-05	91194	0.962354	0.841457	1.00E-04	0.9999	General	General
AST	rs738408	22	43928850	22	44324730	PNPLA3	LOW	synonymous_variant	T	C	0.456505	0.0627252	0.00498084	2.30E-36	68789	0.0812233	0.00441185	0.3839	1.10E-75	92615	0.994301	0.3436	0.0405	0.0065	3.87E-10	91194	0.907333	0.831085	0	1	General	General
BMI	rs11642015	16	53768582	16	53802494	FTO	MODIFIER	intron_variant	T	C	0.201608	0.0834748	0.00630546	5.30E-40	75159	0.0969863	0.00656344	0.1268	2.09E-49	92615	0.979144	0.1238	0.1317	0.0078	1.11E-63	106875	0.853324	0.890377	0	1	General	General
BMI	rs1336780	1	177895001	1	177864136	SEC16B	MODIFIER	intron_variant&non_coding_transcript_variant	T	A	0.227192	0.0581866	0.00601684	4.00E-22	75159	0.0518886	0.0060545	0.1704	1.02E-17	92615	0.974589	0.1731	0.094	0.007	1.04E-40	106875	0.97298	0.967951	0	1	General	General
BMI	rs16917204	11	27646808	11	27668355	BDNF-AS	MODIFIER	intron_variant&non_coding_transcript_variant	C	G	0.409479	-0.0385354	0.00513061	5.90E-14	75159	-0.0332846	0.00438204	0.5017	3.09E-14	92615	0.947173	0.4968	-0.0409	0.005	2.03E-16	106875	0.943339	0.911541	0.0034	0.9966	General	General
BMI	rs1996023	4	45162620	4	45164637	GNPDA2	MODIFIER	intergenic_variant	T	G	0.289693	0.032424	0.00557611	6.10E-09	75159	0.042034	0.0051348	0.3038	2.69E-16	92615	0.862482	0.3231	0.0638	0.0057	3.24E-29	106875	0.897092	0.438548	3.00E-04	0.9997	General	General
BMI	rs261966	5	96513883	5	95849587	CAST	MODIFIER	intron_variant&non_coding_transcript_variant	C	T	0.397247	0.0329926	0.00516429	1.70E-10	75159	0.0353599	0.00448778	0.4045	3.31E-15	92615	0.913318	0.4354	0.0276	0.0051	5.24E-08	106875	0.141851	0.0619853	0.0119	0.9881	General	Uncertain
BMI	rs35560038	19	45671788	19	46175046	GIPR	MODIFIER	intron_variant	A	T	0.378564	0.0564374	0.00523993	4.70E-27	75159	0.0336972	0.00461792	0.5169	2.95E-13	92615	0.999874	0.6326	0.0377	0.0084	6.78E-06	106875	0.000866181	0.9993	0.1465	0.8535	General	Uncertain
BMI	rs62405419	6	50819746	6	50787459	TFAP2B	MODIFIER	intron_variant	T	G	0.282897	0.0338582	0.00560811	1.60E-09	75159	0.0362628	0.00540854	0.2142	2.00E-11	92615	0.986207	0.2162	0.0622	0.006	1.43E-25	106875	0.99801	0.881242	4.00E-04	0.9996	General	General
BMI	rs6567160	18	60161902	18	57829135	MC4R	MODIFIER	downstream_gene_variant	C	T	0.216729	0.0521408	0.00612689	1.70E-17	75159	0.0517388	0.00573243	0.18	1.78E-19	92615	0.986374	0.1787	0.0735	0.0058	2.70E-36	106875	0.991164	0.374125	3.00E-04	0.9997	General	General
BMI	rs6749422	2	24927142	2	25150011	ADCY3	MODIFIER	intergenic_variant	G	C	0.422061	0.0336498	0.00515303	6.60E-11	75159	0.038119	0.00454135	0.4205	4.68E-17	92615	0.840736	0.4138	0.056	0.0047	1.07E-32	106875	0.464071	0.720654	8.00E-04	0.9992	General	General
Cr	rs1533988	7	1253374	7	1293010	UNCX	MODIFIER	intergenic_variant	T	A	0.339622	0.0504725	0.00483169	1.50E-25	68598	0.0568704	0.00417319	0.3292	2.75E-42	92615	0.964511	0.3199	0.0506	0.0074	6.42E-12	97424	0.982174	0.98242	0	1	General	General
Cr	rs16998073	4	80263187	4	81184341	FGF5	MODIFIER	upstream_gene_variant	T	A	0.297348	-0.0282087	0.00484762	5.90E-09	68598	-0.021468	0.00328866	0.4161	6.61E-11	92615	0.994999	0.3693	-0.0255	0.008	0.001447	97424	0.180778	0.00252119	0.0059	0.9941	General	Uncertain
Cr	rs3770636	2	169346323	2	170202833	LRP2	MODIFIER	intron_variant	G	T	0.196655	-0.0458855	0.00565174	4.70E-16	68598	-0.0612562	0.00419081	0.189	2.19E-48	92615	0.9896	0.1906	-0.0822	0.0106	9.10E-15	97424	0.990369	0.728114	0	1	General	General
Cr	rs4408552	16	20372209	16	20383531	PDILT	MODIFIER	intron_variant	G	A	0.220258	-0.0598497	0.0053749	8.50E-29	68598	-0.0314388	0.0049715	0.1459	2.57E-10	92615	0.981983	0.15	-0.0048	0.0126	0.7025	97424	0.00217749	0.00440431	0.9983	0.0017	BBJ specific	BBJ specific
Cr	rs4859682	4	76489165	4	77410318	SHROOM3	MODIFIER	intron_variant	A	C	0.215998	0.0378738	0.00538147	2.00E-12	68598	0.037779	0.00380986	0.2329	3.55E-23	92615	0.991611	0.216	0.0343	0.0069	7.06E-07	97424	0.0202549	0.0686546	0	1	General	Uncertain
Cr	rs549752	18	79398225	18	77158225	NFATC1	MODIFIER	intron_variant	A	G	0.315912	0.0357675	0.00475783	5.60E-14	68598	0.0349372	0.00394962	0.388	9.12E-19	92615	0.991579	0.3712	0.043	0.014	0.002146	97424	0.106149	0.965719	0.0042	0.9958	General	Uncertain
Cr	rs62005941	15	53623569	15	53915766	WDR72	MODIFIER	intron_variant	G	C	0.387914	-0.0387811	0.00453985	1.30E-17	68598	-0.0248345	0.00325937	0.4739	2.57E-14	92615	0.933982	0.4721	-0.0201	0.0049	3.47E-05	97424	0.799089	0.008063	0.0192	0.9808	General	General
Cr	rs6879561	5	34511012	5	34511117	RAI14	MODIFIER	intergenic_variant	T	C	0.2361	0.0321439	0.00522308	7.50E-10	68598	0.022439	0.00389643	0.2364	8.51E-09	92615	0.945315	0.2649	0.019	0.0065	0.003571	97424	0.170573	0.00333373	0.0489	0.9511	General	Uncertain
Cr	rs7913582	10	68192824	10	69952581	MYPN	MODIFIER	intron_variant	C	T	0.318982	-0.0306587	0.00475971	1.20E-10	68598	-0.0313643	0.00399009	0.2107	3.80E-15	92615	0.899846	0.2047	-0.0384	0.006	2.14E-10	97424	0.909232	0.477983	0	1	General	General
Cr	rs963837	11	30727543	11	30749090	MPPED2	MODIFIER	intergenic_variant	C	T	0.35271	-0.0319833	0.00472148	1.30E-11	68598	-0.0487462	0.00337047	0.3918	2.09E-47	92615	0.999927	0.3769	-0.0534	0.007	2.07E-14	97424	0.999848	0.999832	0	1	General	General
Cr	rs9895661	17	61379228	17	59456589	BCAS3	MODIFIER	intron_variant	T	C	0.459519	-0.0369292	0.00443727	8.60E-17	68598	-0.0474872	0.00323569	0.4985	9.12E-49	92615	0.999268	0.4912	-0.0961	0.0089	6.56E-27	97424	0.992798	0.997116	0	1	General	General
DBP	rs12509595	4	80261400	4	81182554	FGF5	MODIFIER	intergenic_variant	C	T	0.295607	0.0369852	0.00575735	1.30E-10	65946	0.070923	0.00437181	0.4098	3.47E-59	92615	0.995689	0.358	0.0886	0.0092	9.91E-22	77868	0.995487	0.996204	0	1	General	General
DBP	rs13394970	2	26706414	2	26929282	KCNK3	MODIFIER	intron_variant	G	T	0.226783	-0.0351798	0.00632212	2.60E-08	65946	-0.0303675	0.00497939	0.2505	1.07E-09	92615	0.965797	0.236	-0.0073	0.0079	0.3604	77868	0.0030413	0.00354084	0.998	0.002	BBJ specific	BBJ specific
FPG	rs1004558	7	44200808	7	44240407	YKT6	MODIFIER	upstream_gene_variant	T	C	0.208453	0.0430454	0.00610251	1.70E-12	59900	0.128721	0.00531993	0.1971	2.45E-129	92615	0.956795	0.2063	0.1702	0.0117	1.09E-47	56665	0.943856	0.975305	0	1	General	General
FPG	rs10965250	9	22133285	9	22133284	CDKN2B	MODIFIER	intergenic_variant	A	G	0.431092	-0.0356773	0.00501299	1.10E-12	59900	-0.0634336	0.00421981	0.4173	4.47E-51	92615	0.989947	0.3965	-0.0192	0.0149	0.1962	56665	0.180254	0.429396	0.6911	0.3089	Uncertain	Uncertain
FPG	rs12712928	2	44964941	2	45192080	SIX3	MODIFIER	intron_variant&non_coding_transcript_variant	C	G	0.409157	0.0485134	0.00511762	2.60E-21	59900	0.0978396	0.00447119	0.419	3.80E-106	92615	0.97076	0.4332	0.0242	0.0095	0.01071	56665	0.0446236	0.0615398	0.6031	0.3969	Uncertain	Uncertain
FPG	rs13266634	8	117172544	8	118184783	SLC30A8	MODERATE	missense_variant	T	C	0.402698	-0.0409779	0.0050574	5.40E-16	59900	-0.0731358	0.0042484	0.4522	2.04E-66	92615	0.980562	0.412	-0.0428	0.0107	6.85E-05	56665	0.966326	0.391966	0.005	0.995	General	General
FPG	rs2206734	6	20694653	6	20694884	CDKAL1	MODIFIER	intron_variant	T	C	0.417106	0.0285248	0.00506033	1.70E-08	59900	0.0597648	0.00436764	0.3455	1.29E-42	92615	0.936323	0.3534	0.0413	0.0072	7.73E-09	56665	0.866655	0.725664	0	1	General	General
HbA1c	rs10965250	9	22133285	9	22133284	CDKN2B	MODIFIER	intergenic_variant	A	G	0.42418	-0.0388736	0.00653205	2.70E-09	28315	-0.063228	0.00421702	0.4173	8.13E-51	92615	0.989295	0.3967	-0.0196	0.0131	0.1338	66799	0.0496734	0.00322906	0.2912	0.7088	Uncertain	Uncertain
HbA1c	rs13266634	8	117172544	8	118184783	SLC30A8	MODERATE	missense_variant	T	C	0.397349	-0.047239	0.00663279	1.10E-12	28315	-0.0557562	0.00424715	0.4521	2.29E-39	92615	0.992515	0.4119	-0.0382	0.0095	5.90E-05	66799	0.782452	0.976469	6.00E-04	0.9994	General	General
HbA1c	rs2233580	7	127613496	7	127253550	PAX4	MODERATE	missense_variant	T	C	0.097045	0.0741143	0.0109118	1.10E-11	28315	0.087175	0.00682911	0.1072	2.57E-37	92615	0.998826	0.1179	0.0628	0.0143	1.10E-05	66799	0.963056	0.0207825	1.00E-04	0.9999	General	General
HbA1c	rs2237897	11	2837316	11	2858546	KCNQ1	MODIFIER	intron_variant	T	C	0.36384	-0.0593096	0.00686825	5.90E-18	28315	-0.0760788	0.00476902	0.3331	2.75E-57	92615	0.942758	0.4286	-0.018	0.0196	0.359	66799	0.0027438	0.0792752	0.5079	0.4921	Uncertain	Uncertain
HbA1c	rs9350271	6	20682933	6	20683164	CDKAL1	MODIFIER	intron_variant	A	G	0.436587	0.0516368	0.00652745	2.60E-15	28315	0.0662901	0.00439471	0.3452	2.04E-51	92615	0.974378	0.3566	0.037	0.0064	6.26E-09	66799	0.975109	0.940559	0	1	General	General
HbA1c	rs9402685	6	135098550	6	135419688	HBS1L	MODIFIER	intron_variant	C	T	0.348977	-0.0410768	0.00683267	1.80E-09	28315	-0.0434274	0.00501968	0.2281	5.13E-18	92615	0.98078	0.2199	-0.1011	0.0098	9.54E-25	66799	0.98364	0.984296	0	1	General	General
Hct	rs10168349	2	46133768	2	46360907	PRKCE	MODIFIER	intron_variant	C	G	0.162525	-0.0572044	0.00544283	7.80E-26	70006	-0.0704067	0.00561741	0.1169	4.90E-36	92615	0.99948	0.1476	-0.0405	0.0087	2.94E-06	94370	4.8e-05	8.96e-06	0	1	General	Uncertain
Hct	rs10235272	7	1243961	7	1283597	UNCX	MODIFIER	intergenic_variant	G	A	0.448799	-0.0255459	0.00404724	2.80E-10	70006	-0.0282193	0.00427155	0.398	3.98E-11	92615	0.959525	0.4138	-0.0104	0.0071	0.1425	94370	0.00852762	0.0327447	0.1381	0.8619	General	Uncertain
Hct	rs2072860	22	37074564	22	37470604	TMPRSS6	MODIFIER	intron_variant	A	G	0.445097	0.0333882	0.00405742	1.90E-16	70006	0.0246973	0.00372318	0.4609	3.31E-11	92615	0.999432	0.4264	0.0521	0.0082	1.88E-10	94370	0.959516	0.721297	0	1	General	General
Hct	rs218264	4	54542708	4	55408875	KIT	MODIFIER	intergenic_variant	T	A	0.284536	-0.0388544	0.00451705	7.90E-18	70006	-0.0331982	0.00385267	0.336	6.92E-18	92615	0.951317	0.3152	-0.0307	0.0074	3.43E-05	94370	0.944178	0.899877	2.00E-04	0.9998	General	General
Hct	rs600038	9	133276354	9	136151806	ABO	MODIFIER	upstream_gene_variant	C	T	0.276438	-0.0523603	0.00450597	3.30E-31	70006	-0.0530827	0.00467164	0.1812	6.46E-30	92615	0.975039	0.2344	-0.0617	0.0068	1.21E-19	94370	0.991364	0.990493	0	1	General	General
Hct	rs863678	2	176109376	2	176974104	HOXD11	MODIFIER	3_prime_UTR_variant	T	G	0.439079	0.0226416	0.0040501	2.30E-08	70006	0.020748	0.00376788	0.4301	3.63E-08	92615	0.999678	0.4038	0.0233	0.01	0.01926	94370	0.00423217	0.0051719	0.01	0.99	General	Uncertain
Hct	rs9376090	6	135090090	6	135411228	HBS1L	MODIFIER	intron_variant	C	T	0.345221	-0.0558813	0.0042409	1.20E-39	70006	-0.0520577	0.00431847	0.2252	1.82E-33	92615	0.982058	0.2308	-0.0568	0.0084	1.27E-11	94370	0.797419	0.927665	0	1	General	General
height	rs1002436	1	88681169	1	89146852	PKN2	MODIFIER	upstream_gene_variant	A	G	0.454038	-0.0211835	0.0029032	3.00E-13	75797	-0.0208781	0.00299316	0.4873	3.02E-12	92615	0.861412	0.4875	-0.0329	0.0045	1.80E-13	108202	0.962756	0.0876723	0	1	General	General
height	rs10203386	2	24913997	2	25136866	ADCY3	MODIFIER	intron_variant	A	T	0.475826	-0.0208359	0.00290813	7.80E-13	75797	-0.0180086	0.00302006	0.419	2.45E-09	92615	0.890075	0.4148	-0.0249	0.0047	1.32E-07	108202	0.0815338	0.887167	0	1	General	Uncertain
height	rs1046017	1	218443793	1	218617135	TGFB2	MODIFIER	3_prime_UTR_variant	C	G	0.250495	-0.0226515	0.00333484	1.10E-11	75797	-0.0253489	0.00331454	0.2793	2.04E-14	92615	0.976549	0.3035	-0.0429	0.0056	2.44E-14	108202	0.957516	0.926018	0	1	General	General
height	rs10732997	1	176821366	1	176790502	PAPPA2	MODIFIER	intron_variant	G	A	0.297286	-0.0181681	0.00316054	9.00E-09	75797	-0.0245486	0.00359722	0.252	8.91E-12	92615	0.93717	0.2448	-0.0434	0.0058	6.28E-14	108202	0.888024	0.577703	0	1	General	General
height	rs10947487	6	34221835	6	34189612	CYCSP55	MODIFIER	downstream_gene_variant	A	G	0.134926	0.0584816	0.00424883	4.20E-43	75797	0.0641351	0.00503034	0.0938	3.16E-37	92615	0.9001	0.0954	0.0969	0.0076	2.72E-37	108202	0.847857	0.75317	0	1	General	General
height	rs11107120	12	93591706	12	93985482	SOCS2	MODIFIER	intergenic_variant	C	T	0.307743	0.0356047	0.00315047	1.30E-29	75797	0.0334014	0.00319633	0.3412	1.48E-25	92615	0.99455	0.3131	0.0755	0.0093	4.02E-16	108202	0.976356	0.873435	0	1	General	General
height	rs11155813	6	151828300	6	152149435	ESR1	MODIFIER	intron_variant	C	T	0.331376	0.0255929	0.00307093	7.80E-17	75797	0.0304162	0.00331663	0.2664	4.68E-20	92615	0.947877	0.2766	0.0585	0.0069	1.43E-17	108202	0.923144	0.0322482	0	1	General	General
height	rs11205303	1	149934520	1	149906413	OTUD7B	MODIFIER	downstream_gene_variant	C	T	0.208128	0.0330664	0.00357242	2.10E-20	75797	0.0399134	0.00304095	0.364	2.34E-39	92615	0.997023	0.3618	0.0379	0.011	0.0005511	108202	0.363364	0.98232	2.00E-04	0.9998	General	General
height	rs1133441	14	91968721	14	92435065	TRIP11	MODIFIER	3_prime_UTR_variant	A	T	0.423111	-0.0342965	0.00294938	3.00E-31	75797	-0.0384762	0.00324743	0.3104	2.19E-32	92615	0.912486	0.2959	-0.0543	0.0052	1.15E-25	108202	0.908086	0.915924	0	1	General	General
height	rs1159665	5	89039135	5	88334952	MEF2C-AS1	MODIFIER	intron_variant&non_coding_transcript_variant	C	T	0.434764	0.0228368	0.00292984	6.50E-15	75797	0.0229718	0.00300501	0.534	2.09E-14	92615	0.915458	0.5351	0.0285	0.0048	2.44E-09	108202	0.765922	0.056342	0	1	General	General
height	rs11770437	7	73905479	7	73319809	TMEM270	MODIFIER	regulatory_region_variant	T	C	0.378799	-0.0204973	0.00300847	9.50E-12	75797	-0.019057	0.00337537	0.3011	1.66E-08	92615	0.897764	0.271	-0.0348	0.0083	2.55E-05	108202	0.928253	0.0519224	0	1	General	General
height	rs1182171	7	2838876	7	2878510	GNA12	MODIFIER	intron_variant	G	A	0.243365	-0.0312834	0.00342183	6.10E-20	75797	-0.0326945	0.00393176	0.1723	9.12E-17	92615	0.814133	0.175	-0.0537	0.0067	1.57E-15	108202	0.591743	0.726569	0	1	General	General
height	rs11828339	11	47382763	11	47404314	SPI1	MODIFIER	upstream_gene_variant	A	G	0.421053	0.0226628	0.00296201	2.00E-14	75797	0.0265695	0.00407148	0.304	6.76E-11	92615	0.821641	0.308	0.0217	0.0049	1.16E-05	108202	0.83938	0.874223	0	1	General	General
height	rs11898161	2	88582130	2	88881648	EIF2AK3	MODIFIER	intron_variant	G	A	0.410759	0.01939	0.00293223	3.80E-11	75797	0.0222533	0.00306231	0.5158	3.72E-13	92615	0.943141	0.4954	0.0372	0.0046	6.12E-16	108202	0.975152	0.957365	0	1	General	General
height	rs12209223	6	75454873	6	76164589	FILIP1	MODIFIER	intron_variant	A	C	0.134864	0.0267204	0.0042897	4.70E-10	75797	0.0378745	0.00520903	0.0888	3.55E-13	92615	0.995886	0.0823	0.0605	0.0088	6.09E-12	108202	0.990324	0.043703	0	1	General	General
height	rs1327123	1	184045459	1	184014593	TSEN15	MODIFIER	intergenic_variant	C	G	0.428936	0.0283477	0.00293318	4.30E-22	75797	0.0287036	0.00303271	0.4788	2.95E-21	92615	0.981135	0.4486	0.0447	0.0057	3.22E-15	108202	0.925918	0.0118334	0	1	General	General
height	rs13379905	15	98649254	15	99192483	IGF1R	MODIFIER	5_prime_UTR_variant	T	C	0.054172	-0.0614538	0.00655656	7.10E-21	75797	-0.0753049	0.00621688	0.0806	9.12E-34	92615	0.95538	0.0976	-0.1235	0.0135	5.71E-20	108202	0.793897	0.796055	0	1	General	General
height	rs138234998	11	14526043	11	14547589	PSMA1	MODIFIER	intron_variant	T	C	0.086742	-0.0569386	0.0055752	1.70E-24	75797	-0.0535572	0.00720845	0.0554	1.10E-13	92615	0.997688	0.0593	-0.0894	0.0154	6.07E-09	108202	0.998862	0.0562412	0	1	General	General
height	rs1415701	6	130024690	6	130345835	L3MBTL3	MODIFIER	intron_variant	A	G	0.466275	-0.0267512	0.00291377	4.30E-20	75797	-0.0303756	0.00299975	0.4036	4.27E-24	92615	0.996287	0.4293	-0.0666	0.0066	7.39E-24	108202	0.998219	0.949943	0	1	General	General
height	rs143384	20	35437976	20	34025756	GDF5	MODIFIER	5_prime_UTR_variant	G	A	0.226833	0.0399945	0.0034789	1.40E-30	75797	0.0484642	0.00332765	0.2866	4.79E-48	92615	0.991299	0.3005	0.0702	0.0048	5.62E-49	108202	0.981611	0.955236	0	1	General	General
height	rs16893764	5	65387401	5	64683228	ADAMTS6	MODIFIER	intron_variant	C	A	0.096045	0.0343471	0.0049803	5.30E-12	75797	0.0329482	0.0050363	0.1059	6.03E-11	92615	0.937568	0.1159	0.047	0.0072	7.31E-11	108202	0.87369	0.125303	0	1	General	General
height	rs16895971	4	17883363	4	17884986	LCORL	MODIFIER	intron_variant	C	T	0.24116	-0.053336	0.0034524	7.70E-54	75797	-0.0711412	0.00324375	0.2899	1.29E-106	92615	0.995526	0.2778	-0.0838	0.0051	4.73E-60	108202	0.963287	0.976283	0	1	General	General
height	rs17018786	2	36435390	2	36662533	CRIM1	MODIFIER	intron_variant	C	G	0.134322	-0.0322439	0.00433105	9.70E-14	75797	-0.0364501	0.00401097	0.187	1.02E-19	92615	0.988732	0.19	-0.0483	0.0091	1.11E-07	108202	0.985836	0.052341	0	1	General	General
height	rs17032311	12	102193756	12	102587534	PMCH	MODIFIER	downstream_gene_variant	G	A	0.308148	-0.0386497	0.00314329	9.50E-35	75797	-0.04396	0.00332519	0.2885	6.76E-40	92615	0.869684	0.2908	-0.0644	0.0047	2.92E-42	108202	0.896765	0.845978	0	1	General	General
height	rs1722136	7	46021777	7	46061376	MODIFIER	intergenic_variant	LOC105375264:105375264;GNO;INT;KGPhase1;KGPhase3;RS=1722136;RSPOS=46021777;SAO=0;SLO;SSR=0;TOPMED=0.61076866717635066	A	C	0.327999	-0.0261861	0.00309442	2.60E-17	75797	-0.0320878	0.0034895	0.2408	3.72E-20	92615	0.976885	0.2593	-0.0429	0.0053	5.86E-16	108202	0.0754126	0.905503	0	1	General	Uncertain
height	rs1938679	11	69457328	11	69272096	MYEOV	MODIFIER	intergenic_variant	T	C	0.320138	-0.0228072	0.0031877	8.40E-13	75797	-0.023498	0.00297766	0.4333	3.02E-15	92615	0.999678	0.3872	-0.041	0.0073	1.85E-08	108202	0.986559	0.22461	0	1	General	General
height	rs194479	16	89628023	16	89694431	DPEP1	MODIFIER	intron_variant	T	C	0.289545	0.0293356	0.00328314	4.10E-19	75797	0.0354625	0.00384344	0.33	2.82E-20	92615	0.999337	0.3657	0.0603	0.0065	1.92E-20	108202	0.957085	0.922347	0	1	General	General
height	rs1955695	14	60555173	14	61021891	C14orf39	MODIFIER	downstream_gene_variant	G	A	0.229432	-0.029087	0.00347465	5.70E-17	75797	-0.0278396	0.00376145	0.2104	1.35E-13	92615	0.904338	0.2213	-0.0396	0.0054	1.68E-13	108202	0.35496	0.525054	0	1	General	General
height	rs1984119	9	95606479	9	98368761	PTCH1	MODIFIER	upstream_gene_variant	C	T	0.319956	-0.0211625	0.00312362	1.20E-11	75797	-0.0303719	0.00346231	0.2471	1.74E-18	92615	0.902359	0.2573	-0.0234	0.0076	0.001909	108202	0.469797	0.672439	0	1	General	General
height	rs2055981	3	114485122	3	114203969	MODIFIER	intron_variant	ZBTB20-AS5:101929754;GNO;HD;INT;KGPhase1;KGPhase3;RS=2055981;RSPOS=114485122;SAO=0;SLO;SSR=0;TOPMED=0.51292526758409785	C	T	0.472789	0.0160224	0.00291	3.70E-08	75797	0.0186253	0.00330353	0.6309	1.74E-08	92615	0.943315	0.6072	0.0159	0.0069	0.02017	108202	0.0622652	0.00502324	0.0016	0.9984	General	Uncertain
height	rs2070762	11	2165105	11	2186335	TH	MODIFIER	intron_variant	A	G	0.467772	-0.0217947	0.00300702	4.20E-13	75797	-0.0333587	0.0032492	0.6065	1.00E-24	92615	0.909438	0.5884	-0.0517	0.0067	1.35E-14	108202	0.986661	0.973407	0	1	General	General
height	rs2277339	12	56752285	12	57146069	PRIM1	MODERATE	missense_variant	G	T	0.202924	-0.0278465	0.00360038	1.00E-14	75797	-0.0250329	0.00364053	0.2058	6.17E-12	92615	0.999884	0.2258	-0.0609	0.009	1.30E-11	108202	0.994261	0.163982	0	1	General	General
height	rs2498851	14	91866204	14	92332548	FBLN5	MODIFIER	downstream_gene_variant	A	C	0.129612	0.0289698	0.00438943	4.10E-11	75797	0.0314197	0.00382637	0.2099	2.19E-16	92615	0.912486	0.1892	0.0689	0.0121	1.39E-08	108202	0.908086	0.915924	0	1	General	General
height	rs2532111	17	63940061	17	62017421	SCN4A	MODIFIER	3_prime_UTR_variant	G	A	0.480005	0.0246656	0.00292888	3.70E-17	75797	0.0331215	0.0031255	0.4379	3.09E-26	92615	0.98222	0.4379	0.0532	0.0055	7.48E-22	108202	0.954996	0.608515	0	1	General	General
height	rs2573650	15	99973892	15	100514097	ADAMTS17	MODIFIER	3_prime_UTR_variant	A	G	0.474558	0.016964	0.00291237	5.70E-09	75797	0.0215558	0.00304953	0.5466	1.55E-12	92615	0.996175	0.5312	0.0346	0.0055	3.49E-10	108202	0.974774	0.90425	0	1	General	General
height	rs27947	5	171773655	5	171200659	SMIM23	MODIFIER	non_coding_transcript_exon_variant	G	T	0.433794	-0.0225203	0.00294015	1.90E-14	75797	-0.020809	0.00310744	0.5198	2.14E-11	92615	0.910683	0.5056	-0.0378	0.0067	1.35E-08	108202	0.905158	0.116068	0	1	General	General
height	rs28453815	9	95541147	9	98303429	PTCH1	MODIFIER	intergenic_variant	A	T	0.227842	0.0229185	0.00348092	4.60E-11	75797	0.0278613	0.0034913	0.2341	1.45E-15	92615	0.902359	0.2315	0.0322	0.0059	4.37E-08	108202	0.469798	0.672479	0	1	General	General
height	rs28598587	8	77238182	8	78150418	PEX2	MODIFIER	intergenic_variant	C	T	0.211052	0.0203513	0.00359517	1.50E-08	75797	0.026083	0.00367011	0.2024	1.17E-12	92615	0.90603	0.199	0.0316	0.0054	5.30E-09	108202	0.647068	0.0912942	0	1	General	General
height	rs314273	6	105014007	6	105461882	LIN28B	MODIFIER	intron_variant	T	G	0.287448	0.0208829	0.00319329	6.20E-11	75797	0.0251498	0.00318125	0.3403	2.69E-15	92615	0.863793	0.3443	0.026	0.0052	6.15E-07	108202	0.869195	0.0272993	0	1	General	General
height	rs3170740	1	16986248	1	17312743	ATP13A2	LOW	synonymous_variant	T	C	0.318613	0.0222166	0.00315728	2.00E-12	75797	0.0280467	0.00344575	0.262	3.98E-16	92615	0.858114	0.2814	0.0427	0.0066	7.51E-11	108202	0.884555	0.618381	0	1	General	General
height	rs35668185	5	168829450	5	168256455	SLIT3	MODIFIER	intron_variant	C	T	0.204382	-0.0236204	0.00358048	4.20E-11	75797	-0.0227322	0.00386283	0.1801	3.98E-09	92615	0.993712	0.1634	-0.0386	0.0086	7.48E-06	108202	0.971488	0.0109887	0	1	General	General
height	rs35699973	18	23146767	18	20726731	CABLES1	MODIFIER	intron_variant	G	A	0.201734	-0.0422439	0.00363726	3.50E-31	75797	-0.0460427	0.00394043	0.1855	1.51E-31	92615	0.971816	0.2217	-0.0726	0.0064	1.04E-29	108202	0.832159	0.972859	0	1	General	General
height	rs35741360	10	12903180	10	12945180	CCDC3	MODIFIER	intron_variant	A	G	0.200952	-0.0231723	0.00365965	2.40E-10	75797	-0.030126	0.00397129	0.1684	3.31E-14	92615	0.996435	0.1546	-0.0628	0.0104	1.76E-09	108202	0.95851	0.0892326	0	1	General	General
height	rs3756173	4	8596971	4	8598698	CPZ	MODIFIER	intron_variant	T	C	0.41557	-0.0208319	0.00321673	9.40E-11	75797	-0.0285003	0.00342677	0.3554	9.12E-17	92615	0.999942	0.3284	-0.0394	0.0077	3.15E-07	108202	0.99763	0.0136899	0	1	General	General
height	rs3759556	14	100725962	14	101192299	DLK1	MODIFIER	upstream_gene_variant	G	A	0.070245	-0.0373515	0.00569862	5.60E-11	75797	-0.0491928	0.00696635	0.0511	1.66E-12	92615	0.986511	0.064	-0.0694	0.0121	8.97E-09	108202	0.978919	0.726572	0	1	General	General
height	rs3791679	2	55869757	2	56096892	EFEMP1	MODIFIER	intron_variant	A	G	0.243062	0.0316028	0.00336858	6.50E-21	75797	0.0525461	0.00348282	0.2337	1.95E-51	92615	0.998419	0.242	0.0731	0.0057	1.47E-37	108202	0.96651	0.997918	0	1	General	General
height	rs4073717	5	171437017	5	170864021	FGF18	MODIFIER	intron_variant	T	G	0.149963	-0.0227442	0.00405712	2.10E-08	75797	-0.0285881	0.00458629	0.1459	4.57E-10	92615	0.975736	0.1651	-0.0557	0.0112	6.95E-07	108202	0.0250083	0.0119069	0	1	General	Uncertain
height	rs4144691	15	83870867	15	84539619	ADAMTSL3	MODERATE	missense_variant	C	G	0.294434	-0.0228509	0.00320267	9.70E-13	75797	-0.034583	0.0034718	0.2754	2.24E-23	92615	0.819671	0.2624	-0.0451	0.005	1.30E-19	108202	0.844438	0.858719	0	1	General	General
height	rs445	7	92779056	7	92408370	CDK6	MODIFIER	intron_variant	T	C	0.311338	-0.0267953	0.00313927	1.40E-17	75797	-0.0210386	0.00304379	0.3636	4.79E-12	92615	0.993411	0.3598	-0.0511	0.0069	1.20E-13	108202	0.755658	0.0509383	0	1	General	General
height	rs5749481	22	32662616	22	33058602	SYN3	MODIFIER	intron_variant	G	A	0.292905	0.0283864	0.00327208	4.10E-18	75797	0.0320725	0.0034858	0.286	3.55E-20	92615	0.973351	0.3033	0.0362	0.0054	1.37E-11	108202	0.969723	0.099282	0	1	General	General
height	rs59526832	2	232159698	2	233024408	DIS3L2	MODIFIER	intron_variant	C	T	0.438919	0.0315155	0.0029179	3.40E-27	75797	0.0487683	0.00298396	0.5033	4.79E-60	92615	0.956846	0.529	0.0766	0.0046	3.89E-62	108202	0.992346	0.958372	0	1	General	General
height	rs61869763	11	2792115	11	2813345	KCNQ1	MODIFIER	intron_variant	T	C	0.191337	0.0305359	0.00384411	2.00E-15	75797	0.0286059	0.0038343	0.1872	8.71E-14	92615	0.998563	0.167	0.0336	0.0215	0.1182	108202	0.00568066	0.00786901	0.0034	0.9966	General	Uncertain
height	rs6470763	8	129708400	8	130720646	GSDMC	MODIFIER	intron_variant&non_coding_transcript_variant	G	C	0.359628	0.0222087	0.00302937	2.30E-13	75797	0.0276791	0.0034268	0.3005	6.61E-16	92615	0.876435	0.3136	0.0469	0.0053	1.29E-18	108202	0.941257	0.0708827	0	1	General	General
height	rs668347	11	75564434	11	75275479	SERPINH1	MODIFIER	intron_variant	T	G	0.452057	0.0229509	0.00292597	4.40E-15	75797	0.0307931	0.00298947	0.4955	7.08E-25	92615	0.990512	0.4832	0.0349	0.0068	3.39E-07	108202	0.684396	0.646284	0	1	General	General
height	rs6853156	4	56908677	4	57774843	REST	MODIFIER	intron_variant	T	C	0.390592	0.0201502	0.00298669	1.50E-11	75797	0.023029	0.00313858	0.3835	2.19E-13	92615	0.923356	0.3884	0.0426	0.0051	3.53E-17	108202	0.95948	0.943805	0	1	General	General
height	rs7089982	10	30830293	10	31119222	ZNF438	MODIFIER	downstream_gene_variant	G	C	0.36263	0.0166414	0.00302903	3.90E-08	75797	0.0196501	0.00347403	0.4095	1.55E-08	92615	0.820512	0.4026	0.0198	0.0055	0.000358	108202	0.542886	0.00740165	1.00E-04	0.9999	General	General
height	rs7133285	12	56305645	12	56699429	CNPY2	MODIFIER	downstream_gene_variant	A	G	0.20318	-0.0580221	0.00364707	5.50E-57	75797	-0.0835459	0.00404062	0.1697	5.62E-95	92615	0.996434	0.2	-0.1396	0.0119	6.61E-32	108202	0.988961	0.995762	0	1	General	General
height	rs7428883	3	129265010	3	128983853	COPG1	MODIFIER	intron_variant	A	G	0.259354	-0.0243426	0.00331028	1.90E-13	75797	-0.0258596	0.00340588	0.3236	3.16E-14	92615	0.990445	0.3397	-0.0509	0.0071	1.07E-12	108202	0.988757	0.988971	0	1	General	General
height	rs74888405	3	141399390	3	141118232	ZBTB38	MODIFIER	intron_variant	C	T	0.304961	0.0387816	0.00317027	2.10E-34	75797	0.0524339	0.00325941	0.2818	3.16E-58	92615	0.894345	0.2628	0.0848	0.006	4.55E-45	108202	0.955435	0.951323	0	1	General	General
height	rs7513464	1	118307139	1	118849762	SPAG17	MODIFIER	regulatory_region_variant	G	C	0.477891	0.0326013	0.00294808	2.00E-28	75797	0.0322393	0.00310633	0.6489	3.09E-25	92615	0.997708	0.6526	0.0417	0.0055	3.19E-14	108202	0.907909	0.404547	0	1	General	General
height	rs757608	17	61419916	17	59497277	TBX2	MODIFIER	regulatory_region_variant	A	G	0.340801	0.0273757	0.00306875	4.60E-19	75797	0.0339342	0.00325288	0.2819	1.78E-25	92615	0.995066	0.3125	0.0528	0.0081	6.02E-11	108202	0.996809	0.875204	0	1	General	General
height	rs7588654	2	219118308	2	219983030	NHEJ1	MODIFIER	intron_variant	C	T	0.389401	0.0261081	0.00301331	4.50E-18	75797	0.0259428	0.0029562	0.4652	1.70E-18	92615	0.933965	0.4947	0.0402	0.005	1.14E-15	108202	0.0739046	0.32935	0	1	General	Uncertain
height	rs76512216	2	37425070	2	37652213	QPCT	MODIFIER	intergenic_variant	A	G	0.486267	0.0193477	0.00304847	2.20E-10	75797	0.0206558	0.00344749	0.5162	2.09E-09	92615	0.883721	0.5213	0.0279	0.0069	4.82E-05	108202	0.666675	0.00270458	0	1	General	General
height	rs7665268	4	144681675	4	145602827	HHIP	MODIFIER	intron_variant	A	G	0.182197	0.0300486	0.00402654	8.50E-14	75797	0.0421938	0.00395792	0.1853	1.55E-26	92615	0.841865	0.1775	0.0658	0.0064	5.49E-25	108202	0.915645	0.843892	0	1	General	General
height	rs9379084	6	7231610	6	7231843	RREB1	MODERATE	missense_variant	A	G	0.273037	-0.0215215	0.00343417	3.70E-10	75797	-0.0329876	0.00450936	0.1309	2.57E-13	92615	0.98595	0.1226	-0.0419	0.0115	0.000252	108202	0.29816	0.00511478	0	1	General	General
height	rs9379833	6	26206947	6	26207175	H4C5	MODIFIER	downstream_gene_variant	C	A	0.163275	0.0387155	0.003964	1.60E-22	75797	0.0380373	0.0034626	0.2443	4.47E-28	92615	0.973226	0.257	0.0673	0.0054	4.15E-35	108202	0.986814	0.92193	0	1	General	General
height	rs972982	6	142345724	6	142666861	ADGRG6	MODIFIER	intron_variant	C	T	0.434195	-0.0173131	0.00293162	3.50E-09	75797	-0.0334045	0.00303509	0.4021	3.55E-28	92615	0.97328	0.3807	-0.0446	0.0048	2.71E-20	108202	0.964875	0.945172	0	1	General	General
height	rs9807841	19	10706980	19	10817656	QTRT1	MODIFIER	intron_variant	T	C	0.327435	0.0235492	0.0031078	3.50E-14	75797	0.0287635	0.0035134	0.3081	2.69E-16	92615	0.936005	0.3875	0.0565	0.0062	7.26E-20	108202	0.924903	0.30119	0	1	General	General
HGB	rs10168349	2	46133768	2	46360907	PRKCE	MODIFIER	intron_variant	C	G	0.162206	-0.0503431	0.00530874	2.50E-21	69716	-0.068184	0.00535092	0.117	3.47E-37	92615	0.998146	0.1476	-0.0404	0.0087	3.10E-06	94659	0.000383502	0.0437038	0	1	General	Uncertain
HGB	rs10235272	7	1243961	7	1283597	UNCX	MODIFIER	intergenic_variant	G	A	0.449792	-0.0251834	0.00394397	1.70E-10	69716	-0.028662	0.00411378	0.3976	3.24E-12	92615	0.866267	0.4138	-0.0091	0.0071	0.1986	94659	0.0033428	0.00391224	0.298	0.702	Uncertain	Uncertain
HGB	rs218265	4	54542832	4	55408999	KIT	MODIFIER	intergenic_variant	C	T	0.282294	-0.0319149	0.0044147	4.90E-13	69716	-0.0263827	0.00368786	0.3318	8.51E-13	92615	0.948423	0.3168	-0.0322	0.0073	1.11E-05	94659	0.927051	0.0573695	0	1	General	General
HGB	rs3847858	12	51924594	12	52318378	ACVRL1	MODIFIER	downstream_gene_variant	T	A	0.293856	0.0237903	0.00430983	3.40E-08	69716	0.0223272	0.00373169	0.3371	2.19E-09	92615	0.880875	0.3402	0.0293	0.0074	6.86E-05	94659	0.917572	0.0344914	3.00E-04	0.9997	General	General
HGB	rs56293029	6	135097901	6	135419039	HBS1L	MODIFIER	intron_variant	A	C	0.345554	-0.0350202	0.004129	2.20E-17	69716	-0.0342245	0.00412781	0.2255	1.12E-16	92615	0.980886	0.2145	-0.034	0.0088	0.0001104	94659	0.882354	0.0405784	0	1	General	General
HGB	rs600038	9	133276354	9	136151806	ABO	MODIFIER	upstream_gene_variant	C	T	0.277014	-0.0515125	0.00438698	7.80E-32	69716	-0.0537761	0.00444991	0.1813	1.26E-33	92615	0.988557	0.2345	-0.0628	0.0068	2.73E-20	94659	0.989222	0.13939	0	1	General	General
HGB	rs760719	22	37064409	22	37460449	TMPRSS6	MODIFIER	downstream_gene_variant	C	T	0.449341	0.0484976	0.00398046	3.80E-34	69716	0.0530942	0.0035129	0.4883	1.32E-51	92615	0.99999	0.4527	0.0967	0.0079	3.60E-34	94659	0.956719	0.928067	0	1	General	General
HGB	rs8176751	9	133255635	9	136131022	ABO	LOW	synonymous_variant	T	C	0.175334	0.0469771	0.00515428	7.90E-20	69716	0.0531896	0.00460881	0.1672	8.13E-31	92615	0.988557	0.1898	0.031	0.0073	2.13E-05	94659	0.989222	0.13939	0	1	General	General
PLT	rs10115106	9	4851515	9	4851515	RCL1	MODIFIER	intron_variant	G	A	0.283058	-0.0336699	0.00546803	7.40E-10	67744	-0.0476778	0.00499394	0.2418	1.32E-21	92615	0.999058	0.2702	-0.0729	0.0071	7.50E-25	98500	0.000111381	0.999865	0	1	General	Uncertain
PLT	rs10771511	12	29284284	12	29437217	FAR2	MODIFIER	intron_variant	T	C	0.432363	0.0301458	0.00496273	1.20E-09	67744	0.0322678	0.00421083	0.5126	1.82E-14	92615	0.984064	0.5077	0.0458	0.0047	1.24E-22	98500	0.995453	0.99522	0	1	General	General
PLT	rs11098063	4	110020646	4	110941802	EGF	MODIFIER	regulatory_region_variant	T	C	0.212699	-0.0622053	0.00601905	4.90E-25	67744	-0.0830021	0.00500633	0.2513	9.77E-62	92615	0.953544	0.2582	-0.1375	0.0059	9.07E-120	98500	0.963212	0.954599	0	1	General	General
PLT	rs12005199	9	4763491	9	4763491	AK3	MODIFIER	downstream_gene_variant	A	G	0.469753	0.0525878	0.00513032	1.20E-24	67744	0.0721161	0.00431428	0.5432	1.00E-62	92615	0.999058	0.5147	0.0672	0.0109	6.42E-10	98500	0.000111381	0.999865	0	1	General	Uncertain
PLT	rs12276986	11	119259979	11	119130689	CBL	MODIFIER	intron_variant	T	C	0.453146	0.050782	0.00497611	1.90E-24	67744	0.0854112	0.00476334	0.4704	6.76E-72	92615	0.969303	0.4799	0.0747	0.0063	6.09E-32	98500	0.987742	0.779358	0	1	General	General
PLT	rs1260326	2	27508073	2	27730940	GCKR	MODERATE	missense_variant&splice_region_variant	C	T	0.442421	-0.0332991	0.00495855	1.90E-11	67744	-0.0367119	0.00420721	0.5077	2.63E-18	92615	0.985581	0.4792	-0.0425	0.0058	1.58E-13	98500	0.977017	0.944618	0	1	General	General
PLT	rs1354034	3	56815721	3	56849749	ARHGEF3	MODIFIER	intron_variant	T	C	0.456377	-0.0542095	0.00492864	3.90E-28	67744	-0.0649949	0.00427211	0.427	2.88E-52	92615	1	0.4329	-0.1311	0.0089	5.64E-49	98500	1	1	0	1	General	General
PLT	rs150187198	5	61457653	5	60753480	ZSWIM6	MODIFIER	intron_variant	G	C	0.161504	0.0445719	0.00676929	4.60E-11	67744	0.0813	0.00549112	0.2023	1.35E-49	92615	0.972323	0.2002	0.0804	0.0077	2.36E-25	98500	0.956166	0.984967	0	1	General	General
PLT	rs16844364	4	3436916	4	3438643	RGS12	MODIFIER	intron_variant	G	A	0.492092	-0.0326549	0.00491069	2.90E-11	67744	-0.0300854	0.00473771	0.5843	2.14E-10	92615	0.824174	0.5528	-0.0377	0.0061	6.56E-10	98500	0.928679	0.444566	0	1	General	General
PLT	rs174584	11	61843278	11	61610750	FADS2	MODIFIER	intron_variant	A	G	0.39713	0.0318339	0.00505013	2.90E-10	67744	0.0396334	0.00433191	0.5833	5.75E-20	92615	0.896437	0.5101	0.0558	0.0057	9.00E-23	98500	0.929044	0.911779	0	1	General	General
PLT	rs1977080	22	43934151	22	44330031	PNPLA3	MODIFIER	intron_variant	T	C	0.450994	-0.0428411	0.00495052	5.00E-18	67744	-0.0385605	0.00438229	0.3883	1.38E-18	92615	0.883718	0.3445	-0.0095	0.0058	0.1023	98500	0.0043213	0.00245899	0.8939	0.1061	BBJ specific	BBJ specific
PLT	rs2057301	1	171976348	1	171945488	DNM3	MODIFIER	intron_variant	C	T	0.255162	0.0452285	0.00564187	1.10E-15	67744	0.053429	0.00496299	0.2739	5.01E-27	92615	0.96417	0.2742	0.0505	0.0061	1.09E-16	98500	0.964865	0.965629	0	1	General	General
PLT	rs210143	6	33579153	6	33546930	BAK1	MODIFIER	intron_variant	T	C	0.217827	-0.0618704	0.0059531	2.70E-25	67744	-0.0887151	0.00628212	0.1353	2.82E-45	92615	0.987666	0.2127	-0.0998	0.0105	2.50E-21	98500	0.905858	0.977794	0	1	General	General
PLT	rs2182760	1	156898198	1	156867990	PEAR1	MODIFIER	intron_variant	A	G	0.467196	0.0340586	0.00494437	5.60E-12	67744	0.0427712	0.0043238	0.4652	4.47E-23	92615	0.980704	0.4413	0.0525	0.0076	6.53E-12	98500	0.985591	0.487284	0	1	General	General
PLT	rs2546986	5	160158573	5	159585580	FABP6	MODIFIER	regulatory_region_variant	G	T	0.464919	0.030621	0.00517121	3.20E-09	67744	0.0304269	0.00496531	0.4565	8.91E-10	92615	0.918038	0.4552	0.0336	0.0071	2.13E-06	98500	0.753806	0.479788	0	1	General	General
PLT	rs342293	7	106731773	7	106372219	CCDC71L	MODIFIER	intron_variant&non_coding_transcript_variant	G	C	0.186005	-0.0351768	0.00631422	2.50E-08	67744	-0.0391162	0.00492829	0.2362	2.09E-15	92615	0.951239	0.2437	-0.0956	0.0074	7.51E-38	98500	0.828923	0.940059	0	1	General	General
PLT	rs34623301	3	184375252	3	184093040	THPO	MODIFIER	intron_variant	A	G	0.380714	0.0414163	0.00510491	4.90E-16	67744	0.0444798	0.00434183	0.3863	1.26E-24	92615	0.987478	0.3572	0.0483	0.0121	6.65E-05	98500	0.065247	0.397223	0	1	General	Uncertain
PLT	rs3741297	11	116786951	11	116657667	ZPR1	MODIFIER	intron_variant	T	C	0.074563	-0.0538238	0.00955891	1.80E-08	67744	-0.0557678	0.00848837	0.0665	5.01E-11	92615	0.989637	0.0512	-0.0288	0.0159	0.06961	98500	0.0170616	0.0134957	0.0964	0.9036	General	Uncertain
PLT	rs3817776	6	134935618	6	135256756	ALDH8A1	MODIFIER	intron_variant	T	C	0.467537	0.0272842	0.0049192	2.90E-08	67744	0.0370686	0.00444113	0.4779	7.08E-17	92615	0.975066	0.4817	0.0312	0.0053	3.36E-09	98500	0.000563393	0.768993	0	1	General	Uncertain
PLT	rs385893	9	4763176	9	4763176	AK3	MODIFIER	downstream_gene_variant	T	C	0.243991	-0.0686944	0.0057159	2.90E-33	67744	-0.0906471	0.00541105	0.1895	5.50E-63	92615	0.999058	0.2234	-0.1206	0.0119	2.69E-24	98500	0.000111381	0.999865	0	1	General	Uncertain
PLT	rs4148435	13	95247462	13	95899716	ABCC4	MODIFIER	intron_variant	C	A	0.28541	-0.0541101	0.00544832	3.00E-23	67744	-0.0559692	0.00529019	0.2266	3.72E-26	92615	0.989387	0.2049	-0.0622	0.0081	1.35E-14	98500	0.986432	0.989099	0	1	General	General
PLT	rs4846082	1	11982386	1	12042443	MFN2	MODIFIER	intron_variant	C	T	0.427192	0.0365431	0.00495622	1.70E-13	67744	0.0368343	0.00444596	0.3911	1.17E-16	92615	0.95667	0.4291	0.0393	0.006	7.28E-11	98500	0.944921	0.564375	0	1	General	General
PLT	rs525827	19	56127658	19	56639027	ZNF444	MODIFIER	upstream_gene_variant	A	C	0.308746	0.0403621	0.00532543	3.50E-14	67744	0.0492973	0.00512748	0.3464	6.92E-22	92615	0.887059	0.3574	0.049	0.0066	9.64E-14	98500	0.780462	0.882001	0	1	General	General
PLT	rs56116444	5	111726150	5	111061847	NREP	MODIFIER	downstream_gene_variant	G	T	0.311519	-0.0389322	0.00531722	2.40E-13	67744	-0.0434214	0.00517539	0.2645	4.90E-17	92615	0.989623	0.2763	-0.0481	0.0055	2.12E-18	98500	0.991651	0.967791	0	1	General	General
PLT	rs5745582	6	33578721	6	33546498	BAK1	MODIFIER	intron_variant	T	C	0.227668	0.0708948	0.00586189	1.10E-33	67744	0.0878782	0.00458048	0.3067	4.90E-82	92615	0.987666	0.2808	0.1003	0.0078	1.75E-37	98500	0.905858	0.977794	0	1	General	General
PLT	rs6065	17	4933086	17	4836381	GP1BA	MODERATE	missense_variant	T	C	0.117839	0.104266	0.00763458	1.80E-42	67744	0.133513	0.0112301	0.0379	1.35E-32	92615	0.99757	0.0458	0.1273	0.0134	2.80E-21	98500	0.997802	0.9766	0	1	General	General
PLT	rs60839038	18	23131963	18	20711927	CABLES1	MODIFIER	upstream_gene_variant	C	A	0.425493	-0.0339638	0.00516092	4.70E-11	67744	-0.0475461	0.00453347	0.4854	9.77E-26	92615	0.965109	0.4523	-0.0473	0.0072	4.37E-11	98500	0.973797	0.987447	0	1	General	General
PLT	rs6136489	20	1943088	20	1923734	SIRPA	MODIFIER	downstream_gene_variant	T	G	0.311291	0.0454386	0.00532334	1.40E-17	67744	0.0383117	0.00514871	0.2103	1.00E-13	92615	0.809217	0.2618	0.0459	0.0086	1.06E-07	98500	0.96271	0.0236632	0	1	General	General
PLT	rs62287508	3	184364261	3	184082049	CLCN2	MODIFIER	upstream_gene_variant	G	T	0.183315	0.0786797	0.00639475	8.60E-35	67744	0.0599096	0.00570116	0.2157	7.94E-26	92615	0.987478	0.2128	0.0498	0.0148	0.0007861	98500	0.065247	0.39717	0.0199	0.9801	General	Uncertain
PLT	rs6475611	9	22151140	9	22151139	CDKN2B	MODIFIER	intergenic_variant	G	A	0.438589	0.0399111	0.00497587	1.00E-15	67744	0.0366696	0.00453677	0.3394	6.31E-16	92615	0.952627	0.3875	0.0405	0.0071	1.25E-08	98500	0.693482	0.115202	0	1	General	General
PLT	rs7251345	19	55196313	19	55707681	PTPRH	MODIFIER	intron_variant	A	G	0.288989	-0.0391494	0.00547611	8.70E-13	67744	-0.0399939	0.00547232	0.2178	2.69E-13	92615	0.80816	0.1695	-0.1113	0.0126	1.27E-18	98500	0.102769	0.531315	0	1	General	Uncertain
PLT	rs72667768	13	109818421	13	110470768	IRS2	MODIFIER	regulatory_region_variant	T	C	0.130001	-0.0449374	0.00757821	3.00E-09	67744	-0.0613964	0.00777897	0.0924	2.95E-15	92615	0.993187	0.0823	-0.0301	0.021	0.1511	98500	0.0540429	0.00873877	0.0518	0.9482	General	Uncertain
PLT	rs7616006	3	12226148	3	12267648	PPARG	MODIFIER	intron_variant&non_coding_transcript_variant	G	A	0.299847	-0.0310042	0.00538835	8.70E-09	67744	-0.0314874	0.00471473	0.2954	2.40E-11	92615	0.979318	0.2908	-0.0333	0.0057	6.87E-09	98500	0.976494	0.989688	0	1	General	General
PLT	rs78565404	3	184372454	3	184090242	POLR2H	MODIFIER	downstream_gene_variant	T	C	0.018021	0.170875	0.0195201	2.10E-18	67744	0.158775	0.0151525	0.0222	1.10E-25	92615	0.987478	0.0204	0.1463	0.0464	0.001622	98500	0.0652471	0.397253	0	1	General	Uncertain
PLT	rs9376090	6	135090090	6	135411228	HBS1L	MODIFIER	intron_variant	C	T	0.34523	0.0994819	0.00517088	1.70E-82	67744	0.120689	0.00507276	0.225	4.07E-125	92615	0.975066	0.2297	0.1237	0.0081	3.79E-52	98500	0.000563393	0.768993	0	1	General	Uncertain
PLT	rs944002	14	103106478	14	103572815	EXOC3L4	MODIFIER	intron_variant	G	A	0.245878	0.0440757	0.00571355	1.20E-14	67744	0.0338955	0.00486669	0.2478	3.31E-12	92615	0.897093	0.2569	0.0401	0.0082	1.06E-06	98500	0.965111	0.0457744	0	1	General	General
RBC	rs10168349	2	46133768	2	46360907	PRKCE	MODIFIER	intron_variant	C	G	0.162601	-0.0598245	0.00560769	1.40E-26	70248	-0.0726573	0.00578979	0.117	3.98E-36	92615	0.999908	0.1477	-0.0372	0.0086	1.69E-05	94461	0.0298747	0.388332	0	1	General	Uncertain
RBC	rs10235272	7	1243961	7	1283597	UNCX	MODIFIER	intergenic_variant	G	A	0.448833	-0.024352	0.00417187	5.30E-09	70248	-0.0339818	0.0044555	0.3976	2.40E-14	92615	0.975671	0.414	-0.0245	0.0071	0.0005612	94461	0.255516	0.0189498	4.00E-04	0.9996	General	General
RBC	rs115792481	3	16898659	3	16940157	PLCL2	MODIFIER	intron_variant	T	G	0.077433	0.0645792	0.0078092	1.30E-16	70248	0.0698028	0.00853324	0.0532	2.82E-16	92615	0.897606	0.0604	0.0627	0.0104	1.61E-09	94461	0.00590458	0.78016	0	1	General	Uncertain
RBC	rs12118238	1	156265430	1	156235221	SMG5	MODIFIER	intron_variant	A	G	0.210489	-0.0403105	0.00508311	2.20E-15	70248	-0.04857	0.00440885	0.2458	3.16E-28	92615	0.811433	0.2379	-0.0388	0.0064	1.25E-09	94461	0.877144	0.730178	0	1	General	General
RBC	rs131801	22	50528205	22	50966634	SCO2	MODIFIER	upstream_gene_variant	G	T	0.262217	0.0293891	0.0046995	4.00E-10	70248	0.0319873	0.00426544	0.3148	6.46E-14	92615	0.980443	0.3138	0.0437	0.0097	6.66E-06	94461	0.872984	0.580872	0	1	General	General
RBC	rs146558898	6	135073183	6	135394321	HBS1L	MODIFIER	intron_variant	G	A	0.0204	0.127291	0.0162558	4.90E-15	70248	0.103651	0.0137095	0.0296	3.98E-14	92615	0.984236	0.0203	0.1786	0.0347	2.71E-07	94461	0.985658	0.987448	0	1	General	General
RBC	rs16998073	4	80263187	4	81184341	FGF5	MODIFIER	upstream_gene_variant	T	A	0.297383	0.026195	0.00454002	7.90E-09	70248	0.0218335	0.00378154	0.4161	7.76E-09	92615	0.989518	0.3692	0.038	0.0081	2.75E-06	94461	0.976494	0.97419	0	1	General	General
RBC	rs174530	11	61779120	11	61546592	MYRF	MODIFIER	intron_variant	G	A	0.395029	0.0252321	0.00427978	3.70E-09	70248	0.0312399	0.00387231	0.5801	7.24E-16	92615	0.885255	0.5329	-0.0022	0.0058	0.7037	94461	0.0015023	0.00821387	0.8602	0.1398	BBJ specific	BBJ specific
RBC	rs2015708	3	196191093	3	195917964	ZDHHC19	MODIFIER	intergenic_variant	T	C	0.444805	0.0278704	0.00425791	5.90E-11	70248	0.027429	0.00376459	0.5046	3.16E-13	92615	0.934656	0.4453	0.0409	0.007	4.08E-09	94461	0.944943	0.0280452	0	1	General	General
RBC	rs218264	4	54542708	4	55408875	KIT	MODIFIER	intergenic_variant	T	A	0.284318	-0.0889071	0.00465509	2.60E-81	70248	-0.0909239	0.00398531	0.3357	3.24E-115	92615	0.994908	0.3154	-0.0896	0.0074	1.21E-33	94461	0.981237	0.960717	0	1	General	General
RBC	rs35786788	6	135097904	6	135419042	HBS1L	MODIFIER	intron_variant	A	G	0.345885	-0.131622	0.00435651	1.60E-200	70248	-0.136846	0.00449441	0.2253	1.26E-203	92615	0.984236	0.2148	-0.1939	0.0087	5.78E-109	94461	0.985658	0.987448	0	1	General	General
RBC	rs3751985	17	16934662	17	16837976	TNFRSF13B	MODIFIER	downstream_gene_variant	G	T	0.352472	-0.0262515	0.00447225	4.40E-09	70248	-0.0387086	0.0040364	0.3758	8.91E-22	92615	0.858462	0.3647	-0.0322	0.0069	2.86E-06	94461	0.948627	0.0614483	0	1	General	General
RBC	rs3797725	5	111740031	5	111075728	NREP	MODIFIER	intron_variant	G	A	0.401522	-0.0276445	0.00423487	6.70E-11	70248	-0.0261419	0.00426731	0.3606	8.91E-10	92615	0.86565	0.3606	-0.0281	0.0055	3.56E-07	94461	0.852548	0.914889	0	1	General	General
RBC	rs3817776	6	134935618	6	135256756	ALDH8A1	MODIFIER	intron_variant	T	C	0.468247	-0.0297906	0.00413734	6.00E-13	70248	-0.0286074	0.00392471	0.4778	3.09E-13	92615	0.984236	0.4824	-0.034	0.0054	4.41E-10	94461	0.985658	0.987448	0	1	General	General
RBC	rs415182	6	164052789	6	164473821	QKI	MODIFIER	intergenic_variant	T	C	0.409266	0.0239027	0.0042054	1.30E-08	70248	0.0210615	0.00382926	0.4395	3.80E-08	92615	0.908883	0.4408	0.0263	0.0051	2.67E-07	94461	0.877924	0.265009	0	1	General	General
RBC	rs4573764	12	4221049	12	4330215	CCND2	MODIFIER	regulatory_region_variant	T	C	0.375637	-0.0361501	0.00451646	1.20E-15	70248	-0.0415268	0.0044672	0.2315	1.45E-20	92615	0.985134	0.2685	-0.0675	0.0111	1.28E-09	94461	0.971511	0.72957	0	1	General	General
RBC	rs59737477	3	16960235	3	17001727	PLCL2	MODIFIER	intron_variant	T	C	0.449717	-0.0307274	0.00424162	4.30E-13	70248	-0.0276086	0.00402769	0.4618	7.08E-12	92615	0.897606	0.4612	-0.0329	0.0052	2.97E-10	94461	0.00590458	0.780251	0	1	General	Uncertain
RBC	rs60333767	13	40685775	13	41259912	FOXO1	MODIFIER	intergenic_variant	T	C	0.222166	-0.0374523	0.00508401	1.70E-13	70248	-0.0362417	0.0042826	0.2654	2.63E-17	92615	0.973954	0.2582	-0.03	0.0062	1.22E-06	94461	0.958789	0.026437	0	1	General	General
RBC	rs62482241	7	100637885	7	100235508	TFR2	MODIFIER	intron_variant	A	G	0.151482	0.0531829	0.00577482	3.30E-20	70248	0.0572646	0.00502805	0.1863	4.79E-30	92615	0.982059	0.2494	0.0443	0.0076	5.47E-09	94461	0.895927	0.133067	0	1	General	General
RBC	rs6592965	7	50360284	7	50427982	IKZF1	MODIFIER	intron_variant	A	G	0.316474	-0.0269386	0.00451337	2.40E-09	70248	-0.0329105	0.00399469	0.3189	1.74E-16	92615	0.998588	0.3275	-0.0362	0.0075	1.26E-06	94461	0.759913	0.487243	0	1	General	General
RBC	rs6919423	6	109237268	6	109558471	CCDC162P	MODIFIER	intron_variant&non_coding_transcript_variant	A	G	0.253773	-0.0345224	0.00473797	3.20E-13	70248	-0.0314974	0.00441589	0.2399	9.77E-13	92615	0.893724	0.247	-0.0373	0.0058	1.25E-10	94461	0.890091	0.159215	0	1	General	General
RBC	rs7311607	12	2413815	12	2522981	CACNA1C	MODIFIER	intron_variant	G	A	0.338715	0.0263738	0.00439365	1.90E-09	70248	0.0286888	0.0040503	0.3047	1.41E-12	92615	0.962654	0.3093	0.0294	0.0076	0.0001099	94461	0.674945	0.0165356	0	1	General	General
RBC	rs7560525	2	144411996	2	145169563	ZEB2	MODIFIER	intron_variant	A	G	0.0765545	0.0593102	0.00785574	4.40E-14	70248	0.0463175	0.00769482	0.0936	1.74E-09	92615	0.942709	0.1018	0.0628	0.0146	1.71E-05	94461	0.938374	0.183019	0	1	General	General
RBC	rs75733485	1	198616662	1	198585792	PTPRC	MODIFIER	intergenic_variant	T	G	0.198491	-0.0477904	0.0052049	4.20E-20	70248	-0.0564392	0.00577602	0.1195	1.48E-22	92615	0.876503	0.0446	-0.0697	0.0165	2.45E-05	94461	0.50276	0.164718	0	1	General	General
RBC	rs7610222	3	24315795	3	24357286	THRB	MODIFIER	intron_variant	T	C	0.211097	0.0326627	0.00505654	1.10E-10	70248	0.0345479	0.00529786	0.1955	6.92E-11	92615	0.970425	0.2047	0.0518	0.0121	1.91E-05	94461	0.941578	0.347737	1.00E-04	0.9999	General	General
RBC	rs7725218	5	1282299	5	1282414	TERT	MODIFIER	intron_variant	A	G	0.358618	0.0408133	0.00451936	1.70E-19	70248	0.0271475	0.00378924	0.3915	7.76E-13	92615	0.818054	0.3811	0.0255	0.0131	0.05135	94461	0.135156	0.00389814	0.0223	0.9777	General	Uncertain
RBC	rs7868737	9	4843672	9	4843672	RCL1	MODIFIER	intron_variant	G	C	0.465345	0.032174	0.00418555	1.50E-14	70248	0.0362707	0.00378056	0.5659	8.51E-22	92615	0.964945	0.5609	0.0587	0.0067	3.58E-18	94461	0.94816	0.971767	0	1	General	General
RBC	rs9349205	6	41957421	6	41925159	CCND3	MODIFIER	intron_variant	A	G	0.18813	0.0600752	0.00527723	5.00E-30	70248	0.0704977	0.00407299	0.2966	4.07E-67	92615	0.986549	0.2823	0.0782	0.0075	1.04E-25	94461	0.308178	0.953927	0	1	General	General
RBC	rs9573566	13	75482907	13	76057043	TBC1D4	MODIFIER	upstream_gene_variant	C	T	0.157661	0.0381279	0.00569008	2.10E-11	70248	0.0358287	0.00409004	0.2949	1.95E-18	92615	0.935763	0.3079	0.0401	0.0057	1.59E-12	94461	0.942756	0.937437	0	1	General	General
SBP	rs12509595	4	80261400	4	81182554	FGF5	MODIFIER	intergenic_variant	C	T	0.295605	0.0391391	0.00551151	1.20E-12	65938	0.0684946	0.00414487	0.4098	2.40E-61	92615	0.995977	0.3582	0.0642	0.0092	3.30E-12	78535	0.994388	0.994953	0	1	General	General
SBP	rs2586886	2	26709163	2	26932031	KCNK3	MODIFIER	intron_variant	T	C	0.226508	-0.0423627	0.00613168	4.90E-12	65938	-0.0308306	0.00477231	0.2506	1.05E-10	92615	0.979012	0.236	-0.0121	0.0079	0.126	78535	0.00599305	0.00407594	0.9962	0.0038	BBJ specific	BBJ specific
SBP	rs6538195	12	89668599	12	90062376	ATP2B1	MODIFIER	intron_variant	A	G	0.372126	-0.0390346	0.00520505	6.40E-14	65938	-0.0541898	0.0043689	0.3129	2.51E-35	92615	0.962448	0.3289	-0.0649	0.0068	8.52E-22	78535	0.973385	0.970523	0	1	General	General
TBil	rs61791757	3	136186483	3	135905325	MSL2	MODIFIER	intron_variant	A	G	0.182667	0.0402248	0.00707983	1.30E-08	57047	0.0532291	0.00652984	0.1154	3.63E-16	92615	0.892552	0.1446	0.0371	0.007	1.12E-07	94620	0.902815	0.734848	0	1	General	General
TBil	rs6723558	2	233398356	2	234307002	DGKD	MODIFIER	intron_variant	G	A	0.495965	-0.0889161	0.00552004	2.20E-58	57047	-0.050738	0.00463276	0.4153	6.46E-28	92615	0.936334	0.3783	-0.0823	0.0076	3.15E-27	94620	0.945537	0.939156	0	1	General	General
TC	rs12720838	2	21024339	2	21247211	APOB	MODIFIER	intron_variant	T	C	0.153425	-0.0503988	0.00732236	5.90E-12	61621	-0.0920562	0.00555519	0.1908	1.12E-61	92615	0.987316	0.1785	-0.0412	0.0091	6.66E-06	66758	2.33E-06	NA	0.0246	0.9754	General	Uncertain
TC	rs174592	11	61851136	11	61618608	FADS2	MODIFIER	intron_variant	G	A	0.399293	-0.0349063	0.00546004	1.60E-10	61621	-0.0515734	0.00441002	0.5903	1.35E-31	92615	0.817201	0.524	-0.0882	0.007	3.12E-36	66758	0.765206	NA	9.00E-04	0.9991	General	General
TC	rs2575876	9	104903458	9	107665739	ABCA1	MODIFIER	intron_variant	A	G	0.271952	-0.0568289	0.00588826	4.90E-22	61621	-0.0828715	0.00509178	0.2308	1.48E-59	92615	0.997898	0.2158	-0.1085	0.011	3.82E-23	66758	0.982257	NA	2.00E-04	0.9998	General	General
TC	rs2738464	19	11131631	19	11242307	LDLR	MODIFIER	3_prime_UTR_variant	G	C	0.312675	-0.0629138	0.00566428	1.20E-28	61621	-0.0920088	0.00494463	0.2783	2.75E-77	92615	0.998082	0.3098	-0.1295	0.0132	1.21E-22	66758	6.74E-16	NA	0	1	General	Uncertain
TC	rs28483956	8	58492900	8	59405459	CYP7A1	MODIFIER	intron_variant	A	G	0.33768	-0.0317391	0.00556194	1.20E-08	61621	-0.0446081	0.00516623	0.2532	5.89E-18	92615	0.958155	0.2435	-0.0698	0.008	2.58E-18	66758	0.000117232	NA	0.0031	0.9969	General	Uncertain
TC	rs4149307	9	104827463	9	107589744	ABCA1	MODIFIER	intron_variant	C	T	0.301934	-0.0466112	0.00571964	3.70E-16	61621	-0.0563232	0.00496256	0.2675	7.41E-30	92615	0.997898	0.2897	-0.0611	0.0096	2.22E-10	66758	0.982257	NA	0.0081	0.9919	General	General
TC	rs429358	19	44908684	19	45411941	APOE	MODERATE	missense_variant	C	T	0.100547	0.118365	0.00887799	1.50E-40	61621	0.151557	0.00789403	0.0881	3.80E-82	92615	0.981674	0.0803	0.1804	0.0276	6.34E-11	66758	0.183087	NA	0	1	General	Uncertain
TC	rs55776147	5	156973797	5	156400808	TIMD4	MODIFIER	intergenic_variant	A	G	0.172557	-0.0436582	0.00696449	3.60E-10	61621	-0.0585163	0.00500411	0.2915	1.38E-31	92615	0.972169	0.2892	-0.0649	0.0068	1.59E-21	66758	0.960896	NA	0.0055	0.9945	General	General
TC	rs56156922	16	56953457	16	56987369	CETP	MODIFIER	intergenic_variant	C	T	0.211213	0.0483985	0.00652026	1.10E-13	61621	0.0725385	0.00593814	0.1654	2.57E-34	92615	0.975311	0.1799	0.1082	0.0151	6.75E-13	66758	0.973321	NA	3.00E-04	0.9997	General	General
TC	rs60500353	1	62433313	1	62898984	USP1	MODIFIER	upstream_gene_variant	T	C	0.182951	-0.0408638	0.00707026	7.50E-09	61621	-0.0558544	0.00560905	0.2111	2.34E-23	92615	0.840366	0.1891	-0.0749	0.011	8.90E-12	66758	0.873131	NA	0.0017	0.9983	General	General
TC	rs7412	19	44908822	19	45412079	APOE	MODERATE	missense_variant	T	C	0.040918	-0.288251	0.0134735	1.50E-101	61621	-0.375538	0.00855341	0.0724	1.00E-300	92615	0.981674	0.0704	-0.5056	0.0283	2.30E-71	66758	0.183087	NA	0	1	General	Uncertain
TC	rs77303550	16	72045758	16	72079657	HP	MODIFIER	upstream_gene_variant	T	C	0.210317	-0.0478978	0.00658148	3.40E-13	61621	-0.0729693	0.00495189	0.2843	3.80E-49	92615	0.993307	0.2786	-0.0542	0.0074	1.70E-13	66758	0.992092	NA	0.0107	0.9893	General	General
TC	rs77619489	1	109273244	1	109815866	CELSR2	MODERATE	missense_variant	T	C	0.054399	-0.0737398	0.0115919	2.00E-10	61621	-0.189313	0.0129876	0.0342	3.98E-48	92615	0.968668	0.0496	-0.6117	0.0255	1.31E-127	66758	0.96765	NA	0	1	General	General
TC	rs892066	19	11239664	19	11350340	ANGPTL8	LOW	synonymous_variant	G	C	0.338243	-0.0394682	0.00561536	2.10E-12	61621	-0.0729596	0.00477828	0.347	1.23E-52	92615	0.998082	0.3548	-0.1059	0.0099	6.89E-27	66758	6.74E-16	NA	1.00E-04	0.9999	General	Uncertain
TC	rs9411476	9	133252214	9	136127601	ABO	MODIFIER	downstream_gene_variant	A	G	0.255125	0.0585997	0.00610496	8.10E-22	61621	0.0936339	0.00609798	0.1534	3.31E-53	92615	0.979575	0.1801	0.0976	0.0092	2.59E-26	66758	0.977672	NA	6.00E-04	0.9994	General	General
TC	rs9958734	18	49592028	18	47118398	LIPG	MODIFIER	3_prime_UTR_variant	C	T	0.442834	0.0382966	0.00526737	3.60E-13	61621	0.061289	0.00437795	0.4055	1.58E-44	92615	0.996475	0.393	0.1387	0.0075	5.69E-76	66758	0.997497	NA	0	1	General	General
TG	rs1059611	8	19967052	8	19824563	LPL	MODIFIER	3_prime_UTR_variant	C	T	0.126098	-0.155625	0.00882979	1.60E-69	49752	-0.158213	0.00695753	0.1024	1.82E-114	92615	0.836437	0.1095	-0.1927	0.0093	3.81E-95	65479	0.940332	NA	0	1	General	General
TG	rs10889356	1	62689678	1	63155349	DOCK7-DT	MODIFIER	intron_variant&non_coding_transcript_variant	A	G	0.141364	-0.0700175	0.00841883	9.00E-17	49752	-0.06356	0.00531093	0.2035	5.25E-33	92615	0.876068	0.2022	-0.0965	0.0071	1.46E-41	65479	0.911895	NA	0	1	General	General
TG	rs11984910	8	20073682	8	19931193	SLC18A1	MODIFIER	intergenic_variant	C	T	0.27278	-0.0974377	0.00704029	1.50E-43	49752	-0.0871171	0.00493594	0.3317	1.02E-69	92615	0.836437	0.3492	-0.1153	0.0089	9.77E-39	65479	0.940332	NA	0	1	General	General
TG	rs1260326	2	27508073	2	27730940	GCKR	MODERATE	missense_variant&splice_region_variant	C	T	0.442339	-0.0832029	0.00592995	1.00E-44	49752	-0.124574	0.00422766	0.5077	7.76E-191	92615	1	0.4819	-0.1886	0.007	2.69E-158	65479	0.999907	NA	0	1	General	General
TG	rs1261672	11	116648243	11	116518960	LINC02702	MODIFIER	intron_variant&non_coding_transcript_variant	G	A	0.302655	0.065457	0.00644885	3.30E-24	49752	0.0492696	0.00520722	0.2267	3.02E-21	92615	0.957615	0.2213	0.0322	0.0111	0.003691	65479	0.998004	NA	0.1643	0.8357	General	General
TG	rs12721025	11	116835331	11	116706047	APOA1	MODIFIER	downstream_gene_variant	A	G	0.077149	-0.170671	0.0111506	7.00E-53	49752	-0.159709	0.0111077	0.0496	7.08E-47	92615	0.957615	0.05	-0.1392	0.0172	4.98E-16	65479	0.998004	NA	0	1	General	General
TG	rs16990971	20	45972654	20	44601293	ZNF335	MODIFIER	upstream_gene_variant	G	A	0.058808	0.0772299	0.0124743	6.00E-10	49752	0.072245	0.00847607	0.067	1.55E-17	92615	0.833366	0.0646	0.0868	0.0153	1.29E-08	65479	0.927531	NA	0	1	General	General
TG	rs174530	11	61779120	11	61546592	MYRF	MODIFIER	intron_variant	G	A	0.394275	0.0436353	0.00605269	5.60E-13	49752	0.0534161	0.00447103	0.5801	6.76E-33	92615	0.861977	0.5338	0.0596	0.0068	3.08E-18	65479	0.87514	NA	0	1	General	General
TG	rs1800588	15	58431476	15	58723675	LIPC	MODIFIER	upstream_gene_variant	C	T	0.492643	-0.0732439	0.00589403	1.90E-35	49752	-0.0548328	0.00438863	0.6352	7.94E-36	92615	0.985379	0.6315	-0.129	0.0129	1.40E-23	65479	0.998448	NA	0	1	General	General
TG	rs261290	15	58386521	15	58678720	ALDH1A2	MODIFIER	intron_variant	T	C	0.431861	0.0539529	0.00595685	1.30E-19	49752	0.0469152	0.00451432	0.3227	2.69E-25	92615	0.985379	0.3383	0.0522	0.0086	1.36E-09	65479	0.998448	NA	0	1	General	General
TG	rs2954017	8	125464631	8	126476873	TRIB1	MODIFIER	upstream_gene_variant	T	C	0.435318	0.0568781	0.00592697	8.30E-22	49752	0.0668024	0.00429354	0.4418	1.38E-54	92615	0.921889	0.5071	0.0071	0.0089	0.4227	65479	2.65E-06	NA	0.9226	0.0774	BBJ specific	BBJ specific
TG	rs55776147	5	156973797	5	156400808	TIMD4	MODIFIER	intergenic_variant	A	G	0.171687	-0.0451602	0.00780383	7.20E-09	49752	-0.0441552	0.00488352	0.2914	1.55E-19	92615	0.971448	0.289	-0.0331	0.0069	1.34E-06	65479	0.95495	NA	0.0013	0.9987	General	General
TG	rs56156922	16	56953457	16	56987369	CETP	MODIFIER	intergenic_variant	C	T	0.211869	-0.0407597	0.0073004	2.40E-08	49752	-0.0316084	0.0057927	0.1654	4.90E-08	92615	0.97902	0.1801	-0.0422	0.0152	0.005369	65479	0.100225	NA	0.0316	0.9684	General	Uncertain
TG	rs58542926	19	19268740	19	19379549	TM6SF2	MODERATE	missense_variant	T	C	0.079759	-0.0691278	0.0108353	1.80E-10	49752	-0.0949871	0.00859262	0.0656	2.09E-28	92615	0.99958	0.0668	0.0248	0.016	0.1199	65479	0.0116894	NA	0.9835	0.0165	BBJ specific	BBJ specific
TG	rs61010704	7	73605645	7	73019975	MLXIPL	MODIFIER	intron_variant	G	A	0.100029	-0.123228	0.00979919	2.90E-36	49752	-0.140837	0.00758341	0.0859	5.50E-77	92615	0.97018	0.0869	-0.1525	0.0118	2.21E-38	65479	0.950067	NA	0	1	General	General
TG	rs651821	11	116791863	11	116662579	APOA5	MODIFIER	5_prime_UTR_variant	C	T	0.356923	0.232748	0.00621885	1.50E-306	49752	0.294533	0.00481893	0.2762	1.00E-300	92615	0.957615	0.29	0.3303	0.008	8.15e-377	65479	0.998004	NA	0	1	General	General
TG	rs7412	19	44908822	19	45412079	APOE	MODERATE	missense_variant	T	C	0.039199	0.149511	0.0153911	2.60E-22	49752	0.115036	0.00828817	0.0724	8.51E-44	92615	0.866652	0.0704	0.0524	0.0285	0.06586	65479	0.984667	NA	0.9514	0.0486	BBJ specific	General
TG	rs74368849	11	116751583	11	116622299	BUD13	MODIFIER	intron_variant	A	G	0.076147	0.298972	0.0112775	7.40E-155	49752	0.387719	0.00940975	0.0632	1.00E-300	92615	0.957615	0.048	0.5137	0.0206	1.58E-137	65479	0.998004	NA	0	1	General	General
UA	rs1169288	12	120978847	12	121416650	HNF1A	MODERATE	missense_variant	C	A	0.495504	-0.0332776	0.00517028	1.20E-10	56900	-0.0252652	0.00393485	0.3925	1.35E-10	92615	0.999767	0.4127	-0.0329	0.0063	1.47E-07	94108	0.999893	0.999893	2.00E-04	0.9998	General	General
UA	rs13234131	7	73611645	7	73025975	MLXIPL	MODIFIER	intron_variant	G	A	0.101738	-0.0480716	0.00856382	2.00E-08	56900	-0.0449856	0.00635361	0.0976	1.45E-12	92615	0.910421	0.0966	-0.0708	0.0098	4.78E-13	94108	0.850213	0.850213	0	1	General	General
UA	rs140271704	4	10162721	4	10164345	WDR1	MODIFIER	downstream_gene_variant	A	G	0.012593	-0.153882	0.0260088	3.30E-09	56900	-0.160572	0.0155812	0.025	6.61E-25	92615	0.883642	0.0372	-0.196	0.016	1.53E-34	94108	0.874908	0.874908	0	1	General	General
UA	rs2231142	4	88131171	4	89052323	ABCG2	MODERATE	missense_variant	T	G	0.293035	0.0957278	0.00567891	9.40E-64	56900	0.162012	0.0041187	0.3158	1.00E-300	92615	0.986206	0.3142	0.1292	0.0075	7.19E-66	94108	0.994012	0.994012	0	1	General	General
UA	rs2278120	4	10075063	4	10076687	WDR1	MODIFIER	3_prime_UTR_variant	G	C	0.068682	0.176209	0.0102124	1.00E-66	56900	0.205285	0.0079728	0.0727	3.39E-146	92615	0.883642	0.0666	0.2014	0.0101	1.32E-88	94108	0.874908	0.874908	0	1	General	General
UA	rs2941484	8	75566533	8	76478768	HNF4G	MODIFIER	3_prime_UTR_variant	T	C	0.438779	0.0408293	0.00523654	6.30E-15	56900	0.0393648	0.00417564	0.3155	4.17E-21	92615	0.956127	0.3243	0.0493	0.005	3.65E-23	94108	0.956359	0.956359	0	1	General	General
UA	rs3775948	4	9993558	4	9995182	SLC2A9	MODIFIER	intron_variant	G	C	0.420296	-0.158742	0.00520874	5.40E-204	56900	-0.190269	0.00399874	0.4135	1.00E-300	92615	0.883642	0.413	-0.2158	0.0048	9.92e-440	94108	0.874908	0.874908	0	1	General	General
UA	rs56970526	4	9857933	4	9859557	SLC2A9	MODIFIER	intron_variant	C	A	0.08436	0.127129	0.00932321	2.50E-42	56900	0.117265	0.0068813	0.0992	4.07E-65	92615	0.883642	0.0997	0.1464	0.009	6.29E-60	94108	0.874908	0.874908	0	1	General	General
UA	rs62286318	4	10224418	4	10226042	WDR1	MODIFIER	intergenic_variant	A	C	0.358501	0.066318	0.00588139	1.70E-29	56900	0.0379643	0.00509542	0.3784	9.33E-14	92615	0.889902	0.2224	0.0104	0.0064	0.1065	94108	0.874908	0.874908	0.9992	8.00E-04	BBJ specific	General
UA	rs9426886	1	155179278	1	155151754	TRIM46	MODIFIER	intron_variant	A	T	0.183092	0.0497374	0.00671507	1.30E-13	56900	0.0577275	0.0043986	0.2631	2.40E-39	92615	0.971162	0.295	0.0515	0.0061	3.63E-17	94108	0.840422	0.840422	0	1	General	General
Urea	rs10277115	7	1245559	7	1285195	UNCX	MODIFIER	regulatory_region_variant	T	A	0.317826	0.0519794	0.00538392	4.70E-22	67638	0.0658842	0.00493045	0.3349	1.00E-40	92615	0.986649	0.325	0.0267	0.0074	0.000338	96704	0.198391	0.198391	0.1811	0.8189	General	Uncertain
Urea	rs12619508	2	113224463	2	113982040	PAX8	MODIFIER	intron_variant	C	A	0.350487	0.0420717	0.00520252	6.10E-16	67638	0.0322225	0.00443383	0.3573	3.63E-13	92615	0.958785	0.3547	0.0733	0.006	1.56E-34	96704	0.969171	0.969171	0	1	General	General
Urea	rs13069000	3	66748526	3	66798950	LRIG1	MODIFIER	regulatory_region_variant	G	C	0.168339	0.0519828	0.00662069	4.10E-15	67638	0.0730173	0.00567298	0.1711	6.61E-38	92615	0.966327	0.1627	0.0877	0.0093	6.11E-21	96704	0.976574	0.976574	0	1	General	General
Urea	rs17730281	15	53615751	15	53907948	WDR72	MODERATE	missense_variant	A	G	0.392544	-0.036441	0.00505756	5.80E-13	67638	-0.0283644	0.00411889	0.4805	5.75E-12	92615	0.933751	0.4749	-0.0332	0.0049	1.24E-11	96704	0.959971	0.959971	0.0092	0.9908	General	General
Urea	rs4890563	18	45650801	18	43230766	SLC14A2	MODIFIER	intron_variant	A	G	0.243447	-0.0424215	0.00578917	2.30E-13	67638	-0.0810001	0.00491067	0.2505	3.98E-61	92615	0.980673	0.2761	-0.1448	0.0083	5.76E-69	96704	0.885326	0.885326	0	1	General	General
Urea	rs4966019	15	98731097	15	99274326	IGF1R	MODIFIER	intron_variant	T	C	0.489544	-0.0283698	0.00502428	1.60E-08	67638	-0.0276544	0.00445673	0.5405	5.50E-10	92615	0.911425	0.5307	-0.054	0.0063	9.93E-18	96704	0.534682	0.534682	2.00E-04	0.9998	General	General
Urea	rs76273615	3	169374250	3	169092038	MECOM	MODIFIER	intron_variant	G	A	0.195239	0.0532826	0.00636107	5.50E-17	67638	0.0400001	0.0050584	0.2243	2.63E-15	92615	0.96673	0.2457	0.0573	0.0067	9.26E-18	96704	0.228449	0.228449	0.0011	0.9989	General	General
Urea	rs8068584	17	61163290	17	59240651	BCAS3	MODIFIER	intron_variant	G	T	0.257203	-0.041906	0.00568234	1.60E-13	67638	-0.0458859	0.00529141	0.2385	4.27E-18	92615	0.961829	0.2765	-0.0451	0.0084	7.34E-08	96704	0.0609091	0.0609091	0.0023	0.9977	General	Uncertain
Urea	rs9482773	6	127138407	6	127459552	RSPO3	MODIFIER	intron_variant	G	C	0.493677	-0.0323755	0.0049811	8.00E-11	67638	-0.0341348	0.00420531	0.4607	4.79E-16	92615	0.836475	0.4954	-0.0344	0.0053	9.05E-11	96704	0.631472	0.631472	0.0058	0.9942	General	General
Urea	rs963837	11	30727543	11	30749090	MPPED2	MODIFIER	intergenic_variant	C	T	0.352798	-0.0424956	0.00529323	9.90E-16	67638	-0.0588504	0.00431153	0.3918	2.04E-42	92615	0.997062	0.3769	-0.0608	0.007	3.56E-18	96704	0.990442	0.990442	1.00E-04	0.9999	General	General
Urea	rs9860469	3	187992638	3	187710426	LPP	MODIFIER	downstream_gene_variant	G	A	0.310037	-0.0541256	0.00536701	6.40E-24	67638	-0.0739825	0.0042697	0.4272	2.95E-67	92615	0.950674	0.4188	-0.0724	0.0054	1.58E-40	96704	0.919181	0.919181	0	1	General	General
WBC	rs11759553	6	135101158	6	135422296	HBS1L	MODIFIER	intron_variant	T	A	0.371433	-0.0375586	0.00524564	8.10E-13	70686	-0.0545387	0.00520711	0.2534	1.15E-25	92615	0.949713	0.2545	-0.0748	0.0076	6.00E-23	99936	0.959899	0.959899	0	1	General	General
WBC	rs1260326	2	27508073	2	27730940	GCKR	MODERATE	missense_variant&splice_region_variant	C	T	0.442082	-0.0358496	0.00510219	2.10E-12	70686	-0.0303428	0.00450785	0.5077	1.70E-11	92615	0.903465	0.4791	-0.0397	0.0057	5.17E-12	99936	0.00806476	0.00806476	0.0067	0.9933	General	Uncertain
WBC	rs1433578	8	129588843	8	130601089	CCDC26	MODIFIER	intron_variant&non_coding_transcript_variant	C	T	0.174274	-0.0520537	0.00667869	6.50E-15	70686	-0.0589147	0.00671671	0.1299	1.78E-18	92615	0.994197	0.1382	-0.1003	0.0088	2.41E-30	99936	0.00053232	0.00053232	0	1	General	Uncertain
WBC	rs1866755	4	74112623	4	74978340	MTHFD2L	MODIFIER	upstream_gene_variant	T	C	0.464077	-0.0461068	0.00509983	1.60E-19	70686	-0.0344602	0.00522582	0.2981	4.27E-11	92615	0.964159	0.2859	-0.0784	0.0077	1.38E-24	99936	0.986257	0.986257	0	1	General	General
WBC	rs1877193	2	159920677	2	160777188	LY75	MODIFIER	regulatory_region_variant	T	C	0.49535	0.0333873	0.00506196	4.20E-11	70686	0.0354634	0.00460087	0.4638	1.29E-14	92615	0.901455	0.4769	0.0268	0.0047	8.88E-09	99936	0.0123213	0.0123213	0.0348	0.9652	General	Uncertain
WBC	rs2332462	14	24990276	14	25459482	STXBP6	MODIFIER	intron_variant	C	T	0.478781	0.0360938	0.00507898	1.20E-12	70686	0.0369457	0.00454318	0.4269	4.27E-16	92615	0.977393	0.4269	0.0349	0.0053	4.04E-11	99936	0.0542917	0.0542917	0.0139	0.9861	General	Uncertain
WBC	rs445	7	92779056	7	92408370	CDK6	MODIFIER	intron_variant	T	C	0.310397	-0.0820119	0.00547173	8.80E-51	70686	-0.0861322	0.00467492	0.3635	8.32E-76	92615	1	0.3598	-0.1266	0.0073	1.89E-67	99936	0.997908	0.997908	0	1	General	General
WBC	rs4795419	17	40009750	17	38166003	CSF3	MODIFIER	downstream_gene_variant	G	A	0.48096	-0.0688008	0.00505148	3.00E-42	70686	-0.0847238	0.0045908	0.5345	4.79E-76	92615	0.883277	0.5844	-0.3034	0.0052	3.75e-735	99936	0.494288	0.494288	0	1	General	General
WBC	rs56388170	7	28684757	7	28724374	CREB5	MODIFIER	intron_variant	T	G	0.214506	0.0388717	0.00631742	7.60E-10	70686	0.0503862	0.00622644	0.161	5.89E-16	92615	0.998137	0.1837	0.0838	0.0131	1.36E-10	99936	0.855556	0.855556	0	1	General	General
WBC	rs59631876	15	79984036	15	80276378	BCL2A1	MODIFIER	upstream_gene_variant	T	C	0.291176	0.0337579	0.00561112	1.80E-09	70686	0.0339993	0.00518722	0.3076	5.62E-11	92615	0.969381	0.2844	0.0208	0.0077	0.007027	99936	0.0026047	0.0026047	0.0666	0.9334	General	Uncertain
WBC	rs75287451	2	136007248	2	136764818	DARS1-AS1	MODIFIER	intron_variant&non_coding_transcript_variant	A	G	0.151009	0.0723751	0.0071305	3.30E-24	70686	0.092912	0.00553835	0.2131	3.63E-63	92615	0.872609	0.1891	0.1181	0.0063	1.71E-78	99936	0.913566	0.913566	0	1	General	General
weight	rs1336780	1	177895001	1	177864136	SEC16B	MODIFIER	intron_variant&non_coding_transcript_variant	T	A	0.227249	0.0483777	0.00502964	6.70E-22	76026	0.0415911	0.00514527	0.1704	6.31E-16	92615	0.972625	0.1729	0.0887	0.0071	2.87E-36	106972	0.972073	0.972073	0	1	General	General
weight	rs1415701	6	130024690	6	130345835	L3MBTL3	MODIFIER	intron_variant	A	G	0.466389	-0.0338199	0.0042372	1.40E-15	76026	-0.0220474	0.00379588	0.4036	6.31E-09	92615	0.994944	0.4293	-0.0386	0.0067	7.32E-09	106972	0.021518	0.021518	0	1	General	Uncertain
weight	rs2540028	16	3959763	16	4009764	ADCY9	MODIFIER	downstream_gene_variant	C	T	0.405747	0.0252926	0.00446386	1.50E-08	76026	0.0273238	0.00423306	0.3631	1.07E-10	92615	0.984772	0.3369	0.0552	0.011	5.72E-07	106972	0.515531	0.515531	0	1	General	General
weight	rs35560038	19	45671788	19	46175046	GIPR	MODIFIER	intron_variant	A	T	0.37871	0.0445941	0.00437996	2.40E-24	76026	0.0262372	0.0039246	0.5169	2.29E-11	92615	0.998749	0.6327	0.0416	0.0084	6.95E-07	106972	0.991491	0.991491	0	1	General	General
weight	rs56094641	16	53772541	16	53806453	FTO	MODIFIER	intron_variant	G	A	0.201384	0.0624072	0.00528109	3.20E-32	76026	0.0732849	0.00557077	0.1267	1.58E-39	92615	0.975162	0.1267	0.1088	0.0076	7.72E-47	106972	0.884627	0.884627	0	1	General	General
weight	rs62405419	6	50819746	6	50787459	TFAP2B	MODIFIER	intron_variant	T	G	0.282907	0.0278626	0.00468353	2.70E-09	76026	0.0278816	0.00459886	0.2142	1.35E-09	92615	0.993408	0.2162	0.0585	0.006	8.39E-23	106972	0.983725	0.983725	0	1	General	General
weight	rs6484320	11	27681641	11	27703188	BDNF	MODIFIER	intron_variant	T	A	0.403456	-0.0331077	0.00429377	1.30E-14	76026	-0.0249535	0.00374735	0.5029	2.75E-11	92615	0.93247	0.5017	-0.0375	0.005	7.35E-14	106972	0.261648	0.261648	0	1	General	General
weight	rs6567160	18	60161902	18	57829135	MC4R	MODIFIER	downstream_gene_variant	C	T	0.216869	0.0546467	0.00512295	1.50E-26	76026	0.0463801	0.00487102	0.1801	1.70E-21	92615	0.987884	0.1785	0.0802	0.0059	1.44E-42	106972	0.129035	0.129035	0	1	General	Uncertain
weight	rs74888405	3	141399390	3	141118232	ZBTB38	MODIFIER	intron_variant	C	T	0.304813	0.0450802	0.00460347	1.20E-22	76026	0.0351378	0.00412392	0.2817	1.58E-17	92615	0.901789	0.2629	0.0495	0.0061	4.48E-16	106972	0.542544	0.542544	0	1	General	General

### Sheet: TableS28
Supplementary table 28. Results of Metascape enrichment analysis for bbj-specific SNP.
The table summarizes the results of Metascape pathway enrichment analysis for gestation-specific variants identified in each of the 30 phenotypes. Phenotypes without significantly enriched pathways are not shown. The total number of genes in the library is 30,238. “Category”: ontology category. “GO”: pathway index within the ontology. “Description”: functional description of the pathway. “LogP”: significance level of the pathway, calculated using the cumulative hypergeometric distribution and expressed as log10(P). “Enrichment”: enrichment factor. “Z score”: Z score for the pathway. “GeneInGO”: number of genes in the pathway. “GeneInHitList”: number of genes in the input gene list. “GeneInGOAndHitList”: number of genes present in both the pathway and the gene list; “%InGO” = GeneInGOAndHitList / GeneInHitList × 100%. “Hits”: genes within the pathway. “Log q-value”: q-value or FDR for the pathway.
Category	GO	Description	LogP	Enrichment	Z score	TotalGeneInLibrary	GeneInGO	GeneInHitList	GeneInGOAndHitList	%InGO	Hits	Log(q-value)
GO Biological Processes	GO:0055088	lipid homeostasis	-5	67	14	30238	194	7	3	43	GCKR|TM6SF2|PNPLA3	-0.78

### Sheet: TableS29
Supplementary Table 29. Number of repeated measurements for complete blood count phenotypes in the two hospitals.
The table shows the phenotypes, sample sizes and the number of repeated measurements for which longitudinal trajectory genetics studies were performed.
Trait	Baoan			Longgang
	Number of pregnancy	Number of measurements	Median of number of measurements	Number of pregnancy	Number of measurements	Median of number of measurements
WBC	40625	201583	5	59405	347056	6
NEU_P	40625	201583	5	59405	347056	6
LYM_P	40625	201583	5	59405	347056	6
MON_P	40625	201583	5	59405	347056	6
EOS_P	40625	201583	5	59405	347056	6
BASO_P	40625	201583	5	59405	347056	6
NEUT	40625	201583	5	59405	347056	6
LYM	40625	201583	5	59405	347056	6
MON	40625	201583	5	59405	347056	6
EOS	40625	201583	5	59405	347056	6
BASO	40625	201583	5	59405	347056	6
RBC	40625	201584	5	59405	347056	6
HGB	40625	201583	5	59405	347056	6
Hct	40625	201583	5	59405	347056	6
MCV	40625	201583	5	59405	347056	6
MCH	40625	201583	5	59405	347056	6
MCHC	40625	201583	5	59405	347056	6
RDW	40624	201525	5	59405	346941	6
RDW_CV	40624	201525	5	59405	346941	6
PLT	40625	201583	5	59405	347056	6
MPV	40625	199266	5	59405	343433	6
PCT	40625	199264	5	59405	343433	6
PDW	40625	199265	5	59405	343433	6
P_LCR	40625	199266	5	59405	343433	6

### Sheet: TableS30
Supplementary Table 30. Variants with significant genetic effects as well as genetic and gestational time interaction effects in the TrajGWAS results.
TrajGWAS analyses were performed separately for each hospital, followed by meta-analysis of genetic variants influencing changes in the mean levels of phenotypes. “BETA_G”: genetic effect of genotype dosage after meta-analysis. “SE_G” and “Pval_G”: standard error and P value for BETA_G. “BETA_ge”: genetic effect of genotype × gestational time interaction after meta-analysis. “SE_ge” and “Pval_ge”: standard error and P value for BETA_ge. “Beta_effect_G” and “Beta_pval_G”: genetic effect and P value of genotype dosage on the mean level of the phenotype. “Beta_effect_gt” and “Beta_pval_gt”: genetic effect and P value of genotype × gestational time interaction on the mean level of the phenotype. “Tau_effect_G” and “Tau_pval_G”: genetic effect and P value of genotype dosage on within-subject variability of the phenotype. “Tau_effect_gt” and “Tau_pval_gt”: genetic effect and P value of genotype × gestational time interaction on within-subject variability of the phenotype. “SE”: respective standard errors for each estimate.
Trait	Locus	CHR	BP	SNP	GENE	EFFECT	REGION	Meta											Longgang																Baoan
								A1_meta	A2_meta	EAF_meta	BETA_G	SE_G	Pval_G	Direction_G	BETA_ge	SE_ge	Pval_ge	Direction_ge	A1	A2	EAF	INFO	BETA_effect_G	BETA_pval_G	BETA_effect_gt	BETA_pval_gt	Tau_effect_G	Tau_pval_G	Tau_effect_gt	Tau_pval_gt	BETA_SE_G	BETA_SE_gt	Tau_SE_G	Tau_SE_gt	A1	A2	EAF	INFO	BETA_effect_G	BETA_pval_G	BETA_effect_gt	BETA_pval_gt	Tau_effect_G	Tau_pval_G	Tau_effect_gt	Tau_pval_gt	BETA_SE_G	BETA_SE_gt	Tau_SE_G	Tau_SE_gt
WBC	1	1	36478315	rs3917932	CSF3R	MODIFIER	intron_variant	C	G	0.5789	-0.0522	0.0094	2.83e-08	--	-0.0003	0	3.38e-10	--	C	G	0.578884	0.247	-0.0362337	0.00245947	-0.000391032	2.88e-12	0.0343241	0.499809	-0.000191653	0.518421	0.0119651	5.6e-05	0.0508663	0.000296777	C	G	0.578884	0.25	-0.0778767	2.94e-07	-9.73e-05	0.140857	0.899515	1.47e-58	-0.00362663	1.42e-54	0.0151896	6.61e-05	0.0557528	0.000233112
WBC	2	2	135712454	rs76301999	R3HDM1	MODIFIER	intron_variant	T	A	0.2231	0.1284	0.0068	1.08e-78	--	-0.0002	0	7.88e-14	++	T	A	0.223053	0.841	0.10578	4.26e-34	-0.000133209	0.00102958	0.014206	0.691774	-0.00037679	0.0801665	0.00868885	4.06e-05	0.0358331	0.000215343	T	A	0.223053	0.85	0.165207	2.82e-50	-0.000366934	1.61e-14	-0.964931	3.19e-75	0.00358326	1.84e-63	0.01108	4.78e-05	0.0525794	0.000213075
WBC	3	3	157191073	rs9872340	CCNL1	MODIFIER	intron_variant&non_coding_transcript_variant	A	C	0.728	0.0748	0.0061	4.58e-35	++	-0.0002	0	3.98e-14	--	A	C	0.728021	0.888	0.0680318	2.76e-18	-0.000134009	0.000131619	-0.227356	0.0572774	0.000773765	0.0766219	0.007801	3.5e-05	0.119586	0.000436999	A	C	0.728021	0.885	0.0848927	8.19e-19	-0.000296144	7.05e-13	-0.66664	1.58e-75	0.00264112	1.05e-68	0.0095844	4.13e-05	0.0362499	0.000150769
WBC	4	4	6934235	rs10937770	TBC1D14	MODIFIER	intron_variant	G	C	0.6867	0.0696	0.0068	1.55e-24	--	-0.0002	0	1.47e-09	++	G	C	0.686722	0.626	0.0667149	2.95e-14	-0.000185041	2.69e-06	-0.28798	0.033214	0.000997768	0.0440308	0.00877787	3.94e-05	0.135235	0.000495466	G	C	0.686722	0.605	0.0738345	7.01e-12	-0.000178892	0.000135715	-0.611606	2.17e-58	0.00255874	7.76e-57	0.0107672	4.69e-05	0.037964	0.000161056
WBC	5	4	74031388	rs6837786	CXCL3	MODIFIER	intergenic_variant	G	C	0.329	-0.1176	0.0097	1.23e-33	++	0.0003	0	3.57e-13	--	G	C	0.328984	0.277	-0.104384	4.48e-17	0.000212208	0.000256583	-0.150291	0.00186086	0.00133739	2.45e-06	0.0124273	5.81e-05	0.0483005	0.000283831	G	C	0.328984	0.286	-0.138577	8.04e-19	0.000472256	4.41e-12	1.27446	7.42e-107	-0.00500442	3e-94	0.0156417	6.82e-05	0.0580432	0.000242983
WBC	6	5	177257904	rs6877611	NSD1	MODIFIER	intron_variant	G	T	0.4895	-0.0602	0.0063	1.69e-21	++	0.0002	0	1.76e-10	--	G	T	0.489462	0.547	-0.0543637	1.57e-11	0.000156289	3.22e-05	-0.0150594	0.654626	1.85e-05	0.925807	0.00806388	3.76e-05	0.033664	0.000199144	G	T	0.489462	0.538	-0.0694741	8.79e-12	0.000217381	7.2e-07	0.122641	0.000998975	-0.000456629	0.00346145	0.0101793	4.39e-05	0.0372676	0.000156194
WBC	7	6	152097440	rs3778099	ESR1	MODIFIER	intron_variant	T	C	0.3683	0.1298	0.0084	9.45e-54	++	-0.0003	0	1.24e-12	-+	T	C	0.368276	0.343	0.0852253	3.43e-15	2.69e-05	0.594558	0.244186	2.07e-07	-0.00199437	2.93e-11	0.0108233	5.05e-05	0.0470192	0.000299904	T	C	0.368276	0.357	0.197516	1.54e-49	-0.000669723	1.84e-30	-1.95949	1.5e-168	0.00726567	2.82e-145	0.0133486	5.84e-05	0.0708103	0.000283088
WBC	8	17	40020003	rs2270401	MED24	MODIFIER	intron_variant	A	T	0.4449	-0.2362	0.006	0	--	-0.0005	0	3.51e-58	--	A	T	0.444902	0.683	-0.259097	1.66e-261	-0.000348776	6.44e-23	-0.141407	2.99e-06	0.00113933	2.77e-10	0.00750015	3.54e-05	0.0302693	0.00018053	A	T	0.444902	0.667	-0.195178	2.84e-84	-0.000669845	3.26e-43	-1.05889	1.81e-33	0.016885	1.91e-47	0.0100342	4.86e-05	0.0878332	0.001167
MON	1	2	111017882	rs17041761	ACOXL	MODIFIER	intron_variant	G	C	0.2165	-0.083	0.0069	2.22e-33	++	0.0002	0	1.22e-08	--	G	C	0.21653	0.69	-0.0872088	6.63e-24	0.000168989	3.65e-06	0.00830399	0.678976	-3.77e-05	0.722182	0.00864984	3.65e-05	0.0200647	0.000105964	G	C	0.21653	0.692	-0.0756676	3.39e-11	0.000157234	0.000881396	0.0167404	0.502775	-1.33e-05	0.91545	0.0114158	4.73e-05	0.0249809	0.000125245
MON	2	9	111150273	rs10980797	LPAR1	MODIFIER	intron_variant&non_coding_transcript_variant	A	G	0.1499	-0.0874	0.0082	2.86e-26	--	-0.0002	0	2.29e-09	--	A	G	0.14989	0.749	-0.0954133	7.59e-20	-0.000132337	0.00320808	-0.00321099	0.89225	0.000171744	0.170357	0.0104633	4.49e-05	0.0237048	0.000125264	A	G	0.14989	0.756	-0.0743447	2.83e-08	-0.000324412	4.78e-09	-0.00234239	0.933372	-4.67e-05	0.741224	0.0133912	5.54e-05	0.0280178	0.000141492
MON_P	1	1	150636418	rs11204684	ENSA	MODIFIER	downstream_gene_variant	A	G	0.3701	-0.0843	0.006	1.72e-44	--	0.0002	0	5.2e-10	++	A	G	0.370132	0.731	-0.0931165	8.7e-34	0.000194289	1.02e-09	0.0114404	0.497777	-5.55e-05	0.525762	0.0076855	3.18e-05	0.016874	8.74e-05	A	G	0.370132	0.726	-0.0702924	4.52e-13	9.19e-05	0.0206889	-0.0181209	0.401067	7.28e-06	0.948495	0.00971031	3.97e-05	0.0215797	0.000112685
MON_P	2	9	111156576	rs10980802	LPAR1	MODIFIER	intron_variant&non_coding_transcript_variant	A	G	0.1498	-0.1128	0.0084	7.31e-41	--	-0.0002	0	1.42e-08	--	A	G	0.149839	0.772	-0.114728	8.5e-27	-0.00016624	0.000180542	0.0252045	0.292185	-0.000267146	0.0305178	0.0107056	4.44e-05	0.0239281	0.00012349	A	G	0.149839	0.772	-0.109684	1.01e-15	-0.000245278	1.08e-05	0.0287249	0.324439	-0.0002922	0.0526213	0.0136658	5.57e-05	0.0291512	0.000150773
EOS	1	2	102332010	rs1420104	IL1RL1	MODIFIER	intron_variant	G	A	0.3657	0.0567	0.0057	1.44e-23	--	-0.0001	0	2.66e-10	++	G	A	0.365717	0.911	0.0596751	5.84e-17	-0.000158965	2.31e-08	-0.0256781	0.269012	0.000140738	0.197548	0.00713105	2.85e-05	0.0232309	0.000109221	G	A	0.365717	0.913	0.0516616	3.25e-08	-0.000113635	0.0018888	0.0570118	0.0284114	-0.000295563	0.0136411	0.00934624	3.66e-05	0.0260143	0.000119827
EOS	2	3	128599154	rs6782812	RPN1	MODIFIER	intergenic_variant	G	A	0.6338	0.1646	0.008	3.09e-93	--	0.0002	0	2.37e-10	--	G	A	0.633782	0.401	0.181061	9.76e-72	0.000169303	2.54e-05	-0.0831667	0.0125394	0.000721894	3.91e-06	0.0101092	4.02e-05	0.0333121	0.000156386	G	A	0.633782	0.405	0.136266	7.47e-25	0.00025555	9.05e-07	-0.168505	7.16e-06	0.000935631	5.37e-08	0.0132368	5.2e-05	0.0375394	0.000172035
EOS_P	1	2	102397503	rs3732125	IL18R1	MODIFIER	3_prime_UTR_variant	G	C	0.3414	0.097	0.0061	2.19e-57	--	-0.0003	0	4.68e-31	++	G	C	0.341379	0.956	0.062087	2.48e-18	-0.000158339	3.16e-08	-0.213966	2.73e-14	0.000929524	2.86e-14	0.00710959	2.86e-05	0.0281138	0.000122233	G	C	0.341379	0.954	0.191949	2.44e-60	-0.000738714	6.1e-45	-0.288046	0.028532	0.000960166	0.0361802	0.0117148	5.25e-05	0.131534	0.000458336
EOS_P	2	2	212952495	rs2170572	IKZF2	MODIFIER	intron_variant&non_coding_transcript_variant	A	G	0.6504	-0.1702	0.0091	8.61e-78	--	0.0004	0	1.68e-21	++	A	G	0.650442	0.41	-0.105609	2.58e-23	0.000116462	0.00631388	0.255906	7.11e-09	-0.00113673	2e-09	0.0106165	4.26e-05	0.0442117	0.000189527	A	G	0.650442	0.415	-0.351649	5.94e-87	0.00121629	6.93e-52	0.512422	0.0567161	-0.00166653	0.0784449	0.0177913	8.03e-05	0.268919	0.000947009
EOS_P	3	3	32994643	rs6550188	GLB1	MODIFIER	downstream_gene_variant	A	G	0.6133	-0.1279	0.0087	2.44e-49	--	0.0003	0	5.38e-16	++	A	G	0.613258	0.432	-0.0500925	5.22e-07	8.95e-07	0.982231	-0.296683	3.98e-16	0.00134252	6.13e-17	0.00998274	4.02e-05	0.0364514	0.000160537	A	G	0.613258	0.437	-0.365693	1.48e-97	0.00140687	5.34e-71	0.567915	0.0558669	-0.00193841	0.0628929	0.0174461	7.9e-05	0.297016	0.00104219
EOS_P	4	3	128572005	rs2713587	LINC01565	MODIFIER	non_coding_transcript_exon_variant	A	G	0.6694	0.057	0.0088	8.51e-11	-+	0.0004	0	6.01e-31	++	A	G	0.66941	0.464	0.163973	1.07e-61	4.53e-05	0.251825	-0.850884	3.46e-122	0.00397129	5.9e-136	0.00989309	3.95e-05	0.036197	0.000160024	A	G	0.66941	0.457	-0.338887	6.06e-71	0.002272	3.01e-146	1.00715	0.022611	-0.0035082	0.0238792	0.0190294	8.82e-05	0.441745	0.00155294
EOS_P	5	5	132504390	rs2706389	IRF1	MODIFIER	intron_variant	G	A	0.138	0.142	0.0116	1.23e-34	--	-0.0003	0	1.2e-10	++	G	A	0.137997	0.489	0.102728	1.78e-13	-0.000159277	0.00528282	-1.41521	3.89e-79	0.00585693	2.21e-83	0.0139499	5.71e-05	0.0751365	0.000302748	G	A	0.137997	0.496	0.228118	2.64e-28	-0.000691537	2.1e-14	-0.230424	0.306899	0.000634658	0.420292	0.0206756	9.05e-05	0.225519	0.000787499
EOS_P	6	7	20533077	rs916790	ABCB5	MODIFIER	regulatory_region_variant	A	G	0.3517	-0.0862	0.0068	3.15e-37	--	0.0002	0	1.18e-12	++	A	G	0.351716	0.765	-0.0691843	2.92e-18	0.000127559	6.16e-05	-0.019433	0.521918	0.000109836	0.406735	0.00793894	3.18e-05	0.0303455	0.000132387	A	G	0.351716	0.76	-0.131094	2.86e-24	0.000425313	1.15e-13	0.0407166	0.795241	-0.000243264	0.658126	0.0128976	5.73e-05	0.156898	0.000549747
EOS_P	7	15	80011988	rs2461643	BCL2A1	MODIFIER	upstream_gene_variant	T	G	0.3517	0.1759	0.0096	8.4e-75	++	-0.0005	0	2.84e-35	--	T	G	0.351716	0.356	0.0642835	1.03e-08	-6.93e-05	0.12481	-0.326756	4.48e-13	0.0013962	7.06e-13	0.0112256	4.52e-05	0.0451304	0.000194505	T	G	0.351716	0.363	0.483035	2.18e-148	-0.00197166	6.29e-121	-0.781985	0.0209023	0.0024574	0.038808	0.0186191	8.43e-05	0.338559	0.00118932
EOS_P	8	17	4656613	rs79707026	ALOX15	MODIFIER	intergenic_variant	G	T	0.1663	0.186	0.0127	7.43e-49	--	-0.0005	0.0001	2.2e-19	+-	G	T	0.166349	0.271	0.0625515	3.6e-05	3.89e-05	0.514998	0.858102	1.25e-76	-0.00397016	8.31e-78	0.0151397	5.98e-05	0.0463158	0.000212622	G	T	0.166349	0.271	0.473629	2.22e-93	-0.00193796	4.52e-80	-0.875668	0.00915921	0.0031073	0.00827654	0.0231055	0.000102274	0.336013	0.00117675
EOS_P	9	17	40024915	rs12451547	MED24	MODIFIER	intron_variant	T	C	0.4447	0.1434	0.0072	2.2e-89	++	-0.0004	0	2.47e-35	--	T	C	0.444651	0.66	0.0624025	1.95e-14	-4.54e-05	0.167129	0.478466	4.83e-53	-0.00214488	7.19e-55	0.00815333	3.28e-05	0.0312115	0.000137485	T	C	0.444651	0.64	0.413701	1.02e-169	-0.00177118	3.51e-147	-0.311589	0.220743	0.000993787	0.264871	0.0148977	6.86e-05	0.254451	0.000891326
EOS_P	10	19	39709274	rs10755	LGALS14	MODERATE	missense_variant	C	G	0.3831	0.1218	0.0074	7.09e-61	++	-0.0003	0	5.39e-22	--	C	G	0.383079	0.666	0.077782	4.34e-19	-0.000132859	0.000144033	-0.354805	5.55e-24	0.0014876	1.61e-22	0.00871223	3.5e-05	0.0351307	0.000152362	C	G	0.383079	0.663	0.235916	1.7e-63	-0.000806196	2.94e-38	-0.473295	0.00491359	0.00157951	0.00729727	0.0140246	6.23e-05	0.168274	0.000588718
BASO	1	1	205687325	rs823106	Metazoa_SRP	MODIFIER	downstream_gene_variant	G	C	0.4706	0.0895	0.0063	5.59e-46	--	-0.0002	0	2.83e-10	++	G	C	0.470644	0.514	0.0978166	1.05e-34	-0.00018842	5.71e-09	-0.00933207	0.545095	6.04e-05	0.404152	0.00796018	3.23e-05	0.0154217	7.24e-05	G	C	0.470644	0.499	0.0757467	1.55e-13	-0.000112943	0.00464309	-0.00257308	0.902296	-2.37e-07	0.998126	0.0102593	3.99e-05	0.02096	0.000100958
BASO	2	3	3130332	rs60884103	TRNT1	MODIFIER	intron_variant	A	T	0.6711	0.1118	0.0072	1.1e-53	++	-0.0002	0	2.4e-10	--	A	T	0.671066	0.424	0.0999851	2.63e-27	-0.00020285	6.17e-08	-0.0208083	0.251534	0.000115591	0.173604	0.00923671	3.75e-05	0.0181473	8.49e-05	A	T	0.671066	0.429	0.130712	4.99e-29	-0.000155361	0.000717168	-0.0151591	0.524155	0.00016989	0.134974	0.0116895	4.59e-05	0.0237995	0.000113656
BASO	3	3	128587914	rs13089722	RPN1	MODIFIER	regulatory_region_variant	G	A	0.3534	-0.346	0.0071	0	++	0.0005	0	1.27e-60	--	G	A	0.353422	0.4	-0.347795	9.88e-323	0.000550681	6.42e-49	0.0369987	0.0349766	1.63e-05	0.841814	0.00905532	3.75e-05	0.0175463	8.17e-05	G	A	0.353422	0.398	-0.342958	3.46e-194	0.000366564	1.78e-15	0.00784624	0.744705	3.61e-05	0.755139	0.011537	4.61e-05	0.0240956	0.000115872
BASO	4	7	50218883	rs4598207	IKZF1	MODIFIER	intron_variant&non_coding_transcript_variant	A	T	0.2385	0.0917	0.0092	2.82e-23	++	-0.0003	0	1.44e-13	--	A	T	0.238458	0.342	0.0923941	3.24e-15	-0.000285719	2.13e-09	0.00103566	0.963889	-6.32e-05	0.549125	0.0117231	4.77e-05	0.0228757	0.000105483	A	T	0.238458	0.346	0.0906036	1.4e-09	-0.000253807	1.32e-05	-0.0181463	0.549167	2.08e-05	0.885151	0.0149609	5.83e-05	0.0302939	0.000144043
BASO	5	8	118116460	rs2514761	EXT1	MODIFIER	upstream_gene_variant	G	A	0.815	-0.1631	0.008	3.54e-93	++	0.0002	0	8.33e-11	--	G	A	0.815034	0.512	-0.165781	1.01e-60	0.000224563	3.29e-08	0.0452198	0.0228651	-6.06e-05	0.521744	0.0100849	4.06e-05	0.0198709	9.46e-05	G	A	0.815034	0.51	-0.158671	2.57e-34	0.000175159	0.000468335	0.0174259	0.508889	-8.48e-07	0.994844	0.0129892	5.01e-05	0.0263802	0.000131209
BASO	6	12	66288624	rs7306114	RN7SKP166	MODIFIER	upstream_gene_variant	T	C	0.3922	0.09	0.0064	1.35e-44	++	-0.0002	0	8.92e-13	--	T	C	0.392162	0.558	0.103308	4.48e-36	-0.000249488	1.02e-13	-0.00297987	0.852723	-8.88e-06	0.906437	0.00823785	3.35e-05	0.0160515	7.56e-05	T	C	0.392162	0.563	0.0693164	1.38e-11	-9.01e-05	0.0241968	0.00634652	0.761666	3.21e-07	0.997417	0.0102533	4e-05	0.0209253	9.91e-05
BASO_P	1	3	3130332	rs60884103	TRNT1	MODIFIER	intron_variant	A	T	0.6711	0.1313	0.0075	8.36e-69	++	-0.0003	0	1.25e-16	--	A	T	0.671066	0.424	0.115977	6.15e-34	-0.000249886	3.44e-10	-0.0129189	0.506462	0.00012138	0.206008	0.00954984	3.98e-05	0.0194457	9.6e-05	A	T	0.671066	0.429	0.155694	4.3e-38	-0.000269318	6.46e-08	-0.0134668	0.614272	0.000219743	0.0861651	0.012066	4.98e-05	0.0267205	0.000128057
BASO_P	2	3	128563854	rs6806253	GATA2	MODIFIER	non_coding_transcript_exon_variant	A	G	0.2991	-0.3281	0.0069	0	--	0.0005	0	7.54e-56	++	A	G	0.299127	0.508	-0.327533	6.93e-304	0.000510221	6.51e-43	0.0569641	0.00112022	-0.000346	5.72e-05	0.00879014	3.72e-05	0.017482	8.6e-05	A	G	0.299127	0.497	-0.328992	7.58e-189	0.000377079	1.1e-15	0.0173916	0.504095	-0.000132277	0.295589	0.0112243	4.7e-05	0.026033	0.000126467
BASO_P	3	8	118116460	rs2514761	EXT1	MODIFIER	upstream_gene_variant	G	A	0.815	-0.1836	0.0082	7.88e-110	++	0.0003	0	6.68e-14	--	G	A	0.815034	0.512	-0.186079	1.49e-70	0.00028474	4.94e-11	0.02525	0.240697	-7.48e-05	0.477043	0.0104785	4.33e-05	0.0215215	0.000105178	G	A	0.815034	0.51	-0.179631	3.65e-41	0.000207403	0.000166198	0.0503933	0.0877751	-0.000346743	0.0151517	0.0133679	5.51e-05	0.0295172	0.000142767
BASO_P	4	9	5210671	rs7850228	INSL4	MODIFIER	intergenic_variant	C	G	0.2256	0.0639	0.0061	2.44e-25	++	-0.0001	0	1e-08	--	C	G	0.225562	0.852	0.0601838	1.75e-14	-0.000156461	1.74e-06	-0.0175945	0.26321	0.000125401	0.101657	0.00784857	3.27e-05	0.0157257	7.66e-05	C	G	0.225562	0.849	0.0696715	1.57e-12	-0.000129892	0.00137931	-0.0201244	0.359605	0.000134233	0.203265	0.00985689	4.06e-05	0.0219671	0.000105504
BASO_P	5	12	66320997	rs7132724	HELB	MODIFIER	intron_variant	T	C	0.4679	0.0913	0.0065	6.04e-45	++	-0.0002	0	4.32e-16	--	T	C	0.467884	0.554	0.0997207	2.77e-33	-0.000260784	5.31e-14	-0.00597776	0.718429	5.9e-05	0.467417	0.00829582	3.47e-05	0.0165791	8.12e-05	T	C	0.467884	0.556	0.0780201	7.08e-14	-0.000155448	0.000291913	-0.0568915	0.0145891	0.000365502	0.000981006	0.0104217	4.29e-05	0.023293	0.000110895
BASO_P	6	17	40018602	rs2227336	MED24	MODIFIER	downstream_gene_variant	T	G	0.4488	-0.065	0.0057	4.52e-30	--	0.0002	0	4.04e-18	++	T	G	0.448816	0.676	-0.0649904	2.14e-19	0.000182528	1.47e-09	-0.0714499	1.65e-06	6.95e-05	0.340472	0.00721639	3.02e-05	0.0149087	7.29e-05	T	G	0.448816	0.657	-0.0649556	2.99e-12	0.000242912	2.22e-10	-0.201091	3.02e-21	0.000720786	1.51e-12	0.00930816	3.83e-05	0.0212528	0.000101895
RBC	1	1	15587640	rs6679323	AGMAT	MODIFIER	upstream_gene_variant	A	G	0.5275	0.0558	0.0052	6.23e-27	++	-0.0002	0	1.2e-10	--	A	G	0.527549	0.613	0.0566505	5.03e-18	-0.000102064	0.000543496	-0.00201068	0.913729	1.79e-05	0.835186	0.0065472	2.95e-05	0.0185596	8.6e-05	A	G	0.527549	0.613	0.0542333	1.82e-10	-0.000232843	1.31e-09	-0.0122704	0.625438	0.000138841	0.202256	0.00850649	3.84e-05	0.0251361	0.000108882
RBC	2	16	266901	rs874283	FAM234A	MODIFIER	downstream_gene_variant	G	T	0.2161	0.0885	0.0139	1.8e-10	--	-0.0014	0.0001	2.26e-108	++	G	T	0.216078	0.133	0.141296	1.3e-15	-0.00175558	8.39e-102	-0.193122	0.000488254	0.00109681	2.25e-05	0.0176734	8.2e-05	0.0553814	0.000258784	G	T	0.216078	0.135	0.00373394	0.867478	-0.000880857	4.57e-18	-0.0255447	0.699673	0.000433341	0.141503	0.0223773	0.000101673	0.0662188	0.000294747
RBC	3	23	155144174	rs182573065	MTCP1	MODIFIER	intron_variant&non_coding_transcript_variant	A	G	0.0156	-0.4623	0.0229	7.06e-91	--	0.0012	0.0001	1.49e-39	++	A	G	0.0156041	0.464	-0.502014	4.68e-63	0.00125495	2.56e-26	0.27024	0.000686463	-0.00164636	1.49e-05	0.0299508	0.000118231	0.0796011	0.000380209	A	G	0.0156041	0.415	-0.406705	1.52e-30	0.00114932	6.22e-15	0.380675	3.33e-06	-0.00180162	6.16e-07	0.0354027	0.000147359	0.081873	0.000361318
HGB	1	1	231389413	rs115587124	EGLN1	MODIFIER	intron_variant	A	T	0.5973	0.0881	0.0055	5.51e-58	++	-0.0003	0	1.66e-28	-+	A	T	0.5973	0.885	0.0360305	2.03e-07	6.57e-06	0.851423	0.0183587	0.273197	-6.7e-06	0.932245	0.00693313	3.51e-05	0.0167547	7.88e-05	A	T	0.5973	0.887	0.17534	5.81e-85	-0.000866974	1.5e-77	0.84383	5.24e-137	-0.00304232	1.78e-98	0.00897682	4.65e-05	0.0338697	0.000144447
HGB	2	9	133241728	rs7466962	ABO	MODIFIER	intron_variant	A	C	0.2212	-0.1597	0.0093	1.77e-65	--	0.0006	0	6.16e-36	++	A	C	0.221246	0.403	-0.0898449	1.56e-14	0.000163837	0.00625162	-0.0117511	0.6715	1.86e-05	0.888046	0.0116951	5.99e-05	0.0277088	0.000132343	A	C	0.221246	0.407	-0.282862	4.35e-74	0.00135737	8.5e-66	-1.29101	3.71e-70	0.00460504	1.77e-52	0.0155339	7.92e-05	0.0729104	0.00030206
HGB	3	16	376432	rs2071915	PGAP6	MODERATE	missense_variant	T	C	0.3408	-0.1089	0.0082	1.59e-40	--	0.0004	0	5.9e-19	++	T	C	0.340777	0.413	-0.0670356	9.65e-11	0.000172832	0.000976031	-0.00794098	0.750647	3.48e-05	0.769439	0.0103572	5.24e-05	0.0249885	0.000118611	T	C	0.340777	0.414	-0.177896	7.95e-41	0.000693869	1.04e-24	-0.227389	6.51e-09	0.000785963	3.89e-06	0.013296	6.76e-05	0.0391843	0.000170229
HGB	4	22	36983722	rs36117095	TEX33	MODIFIER	regulatory_region_variant	T	G	0.2766	-0.1644	0.0092	6.73e-71	--	0.0007	0	2.97e-46	++	T	G	0.276646	0.329	-0.0721992	4.36e-10	0.000171501	0.00357483	-0.024669	0.378888	1.25e-05	0.925012	0.0115691	5.89e-05	0.0280347	0.000132491	T	G	0.276646	0.332	-0.326591	1.38e-100	0.00160925	4.31e-90	-1.58823	8.42e-98	0.00553347	2.45e-73	0.0153394	8e-05	0.0756726	0.000305471
HGB	5	23	150207106	rs149444164	EOLA2-DT	MODIFIER	intron_variant&non_coding_transcript_variant	C	G	0.0241	-0.29	0.0205	2.23e-45	--	0.0009	0.0001	8.45e-18	+-	C	G	0.0240749	0.362	-0.121173	7.31e-07	-4.17e-05	0.741462	-0.0928985	0.115062	0.000433836	0.113277	0.0244655	0.000126356	0.0589516	0.000273949	C	G	0.0240749	0.413	-0.689698	5.52e-75	0.00319666	4.68e-60	-6.01882	1.04e-35	0.0213209	1e-36	0.037643	0.000195568	0.482532	0.00168432
HGB	6	23	155181542	rs148112010	VBP1	MODIFIER	intergenic_variant	A	G	0.0163	-0.3134	0.0271	6.91e-31	--	0.0012	0.0001	5.75e-20	++	A	G	0.0162728	0.364	-0.24032	6.41e-12	0.00086616	2.21e-07	0.0909223	0.270429	-0.00101786	0.0114891	0.0349802	0.000167187	0.082501	0.00040272	A	G	0.0162728	0.309	-0.423537	6.03e-23	0.00180027	1.3e-16	-0.375448	0.0115793	0.00110435	0.102833	0.0429425	0.000217595	0.148709	0.000676985
Hct	1	1	15585918	rs59666752	AGMAT	MODIFIER	upstream_gene_variant	A	G	0.6055	0.0767	0.0061	1.58e-36	++	-0.0003	0	2.5e-21	--	A	G	0.60553	0.611	0.103201	4.94e-40	-0.000442958	3.97e-28	0.141202	1.68e-11	-0.000586152	9.9e-09	0.00779276	4.03e-05	0.0209763	0.000102252	A	G	0.60553	0.612	0.0355987	0.000243193	-7.54e-05	0.126068	-0.0379385	0.126373	0.000208325	0.055081	0.0097017	4.93e-05	0.0248197	0.000108602
Hct	2	1	46074980	rs785506	PIK3R3	MODIFIER	intron_variant	C	T	0.7125	-0.0584	0.0055	1.42e-26	++	0.0002	0	3.06e-08	+-	C	T	0.712465	0.942	-0.0737697	4e-26	0.00026039	4.39e-13	-0.0658635	0.000237877	0.000279401	0.0011842	0.00697749	3.6e-05	0.0179222	8.62e-05	C	T	0.712465	0.941	-0.0337966	0.000127217	-6.69e-06	0.88043	0.0322076	0.156145	-0.000142732	0.149624	0.00882006	4.45e-05	0.0227109	9.91e-05
Hct	3	1	231389413	rs115587124	EGLN1	MODIFIER	intron_variant	A	T	0.5973	0.066	0.0053	5.41e-36	++	-0.0002	0	8.07e-09	--	A	T	0.5973	0.885	0.0528086	4.51e-15	-4.9e-05	0.157931	0.0564073	0.00148658	-0.000179599	0.0330347	0.00673581	3.47e-05	0.0177533	8.43e-05	A	T	0.5973	0.887	0.0869804	1e-24	-0.000320809	9.99e-14	0.132865	4.11e-09	-0.00050443	3.89e-07	0.0084727	4.31e-05	0.0225971	9.94e-05
Hct	4	2	46344296	rs374487821	EPAS1	MODIFIER	intron_variant	G	C	0.0117	-0.7275	0.0467	1.3e-54	++	0.0022	0.0003	2.96e-19	--	G	C	0.0116921	0.498	-0.553839	1.88e-24	0.0012512	2.66e-05	-0.429822	0.0154331	0.00147046	0.0648483	0.0542706	0.000297863	0.177462	0.000796434	G	C	0.0116921	0.513	-1.22718	1.49e-40	0.00460825	1.28e-23	-3.56121	0.00195324	0.011808	0.00333509	0.0920409	0.000460037	1.1498	0.0040231
Hct	5	6	135106006	rs9376092	HBS1L	MODIFIER	upstream_gene_variant	C	A	0.3156	-0.1194	0.0084	5e-46	++	0.0003	0	2.42e-14	--	C	A	0.315636	0.412	-0.127434	5.19e-33	0.000317542	6.3e-09	-0.144206	4.23e-07	0.000564941	4.75e-05	0.0106474	5.47e-05	0.0285082	0.000138884	C	A	0.315636	0.427	-0.106332	5.45e-15	0.000340062	7.49e-07	0.0457737	0.171194	-0.000256607	0.0828267	0.0136043	6.87e-05	0.0334511	0.000147942
Hct	6	9	127951539	rs10987780	FAM102A	MODIFIER	intron_variant	C	T	0.2283	0.0793	0.0073	1.35e-27	--	-0.0002	0	3.54e-11	++	C	T	0.228272	0.66	0.0807114	2.85e-18	-0.000284319	3.17e-09	0.0983302	2.4e-05	-0.000414303	0.00021968	0.00925875	4.8e-05	0.0232781	0.000112118	C	T	0.228272	0.647	0.0770954	6.82e-11	-0.000191987	0.00139062	-0.0478865	0.108806	0.000293425	0.0243428	0.0118161	6.01e-05	0.0298623	0.000130314
Hct	7	9	133252214	rs9411476	ABO	MODIFIER	downstream_gene_variant	G	A	0.1828	-0.1333	0.0086	2.18e-54	++	0.0004	0	3.38e-17	--	G	A	0.182808	0.521	-0.137161	1.62e-36	0.000350478	5.19e-10	-0.0314713	0.275469	8.84e-05	0.521673	0.0108677	5.64e-05	0.028858	0.000137908	G	A	0.182808	0.515	-0.127004	1.22e-19	0.000404947	9.86e-09	-0.0400098	0.269421	0.000104439	0.513274	0.0140069	7.06e-05	0.0362277	0.000159755
Hct	8	12	111730205	rs11066015	ACAD10	MODIFIER	intron_variant	G	A	0.1823	0.077	0.0077	9.87e-24	--	-0.0002	0	2.96e-08	++	G	A	0.182306	0.438	0.077954	1.18e-15	-0.000241204	1.43e-06	0.0930742	0.000196524	-0.000368215	0.00218158	0.00973613	5e-05	0.0249968	0.000120162	G	A	0.182306	0.44	0.0753272	1.32e-09	-0.000178632	0.00441886	0.136624	1.81e-05	-0.000560843	6.59e-05	0.0124206	6.28e-05	0.0318678	0.000140538
Hct	9	22	37042688	rs5756495	KCTD17	MODIFIER	intergenic_variant	C	T	0.4364	0.1038	0.0095	6.4e-28	--	-0.0003	0	3.43e-11	++	C	T	0.436371	0.229	0.10222	2.98e-17	-0.000339828	4.64e-08	0.0882474	0.00571814	-0.000348724	0.022017	0.0121011	6.22e-05	0.031933	0.000152276	C	T	0.436371	0.232	0.106393	3.03e-12	-0.000292595	0.000157794	0.205075	9.42e-08	-0.000902637	1.27e-07	0.0152504	7.74e-05	0.0384207	0.000170867
Hct	10	23	150112670	rs145037900	EOLA2-DT	MODIFIER	intron_variant&non_coding_transcript_variant	T	C	0.0285	-0.2173	0.0139	2.03e-55	--	0.0005	0.0001	2.71e-14	++	T	C	0.0285332	0.791	-0.15115	1.59e-18	0.000103086	0.245938	-0.0393889	0.395762	3.64e-05	0.867555	0.0172095	8.88e-05	0.0463827	0.000218359	T	C	0.0285332	0.794	-0.339258	9.32e-48	0.00135288	2.51e-29	-3.44449	7.76e-60	0.0126283	2.76e-56	0.0233682	0.000120331	0.211128	0.000798873
MCV	1	3	196187226	rs9824251	ZDHHC19	MODIFIER	regulatory_region_variant	C	T	0.4478	-0.0381	0.0062	9.69e-10	++	-0.0002	0	1.99e-10	++	C	T	0.447762	0.372	-0.0399816	2.1e-07	-0.000164585	1.62e-06	-0.0835358	0.000139335	0.000255093	0.0146401	0.00770254	3.43e-05	0.0219292	0.000104497	C	T	0.447762	0.373	-0.0345637	0.00112215	-0.000197161	2.47e-05	-0.0326061	0.20102	-2.03e-05	0.859732	0.010609	4.67e-05	0.0255004	0.000115082
MCV	2	6	135097901	rs56293029	HBS1L	MODIFIER	intron_variant	C	A	0.2916	0.1563	0.0083	2.69e-79	--	0.0005	0	5.14e-49	--	C	A	0.29165	0.361	0.155272	4.72e-52	0.000555736	2.86e-34	0.142741	3.96e-07	-7.69e-05	0.572801	0.0102281	4.55e-05	0.0281489	0.000136387	C	A	0.29165	0.375	0.158315	4.92e-29	0.000519534	1.85e-16	-0.0264107	0.40089	0.000672188	4.2e-06	0.0141563	6.31e-05	0.0314401	0.000146092
MCV	3	9	4853751	rs10758657	RCL1	MODIFIER	intron_variant	A	G	0.5569	-0.0501	0.0064	3.75e-15	--	-0.0002	0	6.95e-15	--	A	G	0.556905	0.408	-0.051971	4.42e-11	-0.000218908	6.7e-10	-0.088579	0.000151622	5.17e-05	0.624839	0.00788709	3.55e-05	0.0233817	0.000105692	A	G	0.556905	0.41	-0.0466953	1.64e-05	-0.000226231	2.08e-06	0.00152528	0.95097	-0.000336101	0.00346797	0.0108378	4.77e-05	0.024806	0.000114989
MCV	4	16	309611	rs76038336	AXIN1	MODIFIER	intron_variant	G	C	0.0618	-0.5401	0.0203	1.66e-156	++	-0.0007	0.0001	1.61e-18	++	G	C	0.0618226	0.206	-0.512762	7.43e-92	-0.000673929	9.12e-12	-0.302095	4.85e-05	0.000454975	0.153824	0.0252257	9.88e-05	0.0743576	0.000319022	G	C	0.0618226	0.212	-0.589856	2.56e-67	-0.000708012	3.07e-08	-0.00506573	0.947667	-0.00179465	4.83e-07	0.0340267	0.000127864	0.0771778	0.000356585
MCV	5	22	37042914	rs5756496	KCTD17	MODIFIER	intergenic_variant	T	C	0.4367	0.0495	0.0078	1.95e-10	++	0.0003	0	3.53e-17	++	T	C	0.436722	0.253	0.0445304	3.54e-06	0.000304656	9.13e-13	0.00792199	0.767784	0.000103487	0.408122	0.00960333	4.27e-05	0.0268292	0.000125104	T	C	0.436722	0.256	0.0590204	8.62e-06	0.000267226	6.74e-06	-0.0683933	0.0412275	0.000610298	4.91e-05	0.0132655	5.94e-05	0.0335058	0.000150323
MCH	1	6	109295867	rs9480924	CCDC162P	MODIFIER	intron_variant&non_coding_transcript_variant	T	C	0.1329	0.0434	0.0075	7.04e-09	++	0.0002	0	3.42e-10	++	T	C	0.132929	0.89	0.0384405	3.27e-05	0.000236873	1.21e-08	0.0359033	0.204865	-3.79e-05	0.76352	0.00925476	4.16e-05	0.0283191	0.000125877	T	C	0.132929	0.889	0.0527829	3.55e-05	0.000160902	0.00437205	-0.0515067	0.101257	0.000492633	0.000427268	0.0127642	5.65e-05	0.0314297	0.000139848
MCH	2	6	135098498	rs9376091	HBS1L	MODIFIER	intron_variant	C	T	0.2928	0.2044	0.0089	4.62e-116	--	0.0003	0	2.99e-10	--	C	T	0.292754	0.364	0.211995	4.58e-82	0.000274339	3.6e-08	0.146515	1.87e-06	0.000116997	0.403365	0.0110478	4.98e-05	0.0307364	0.000140011	C	T	0.292754	0.38	0.190124	3.85e-36	0.000212175	0.00167151	0.00427646	0.90339	0.000622742	5.52e-05	0.0151463	6.75e-05	0.035232	0.000154432
MCH	3	16	666287	rs9934288	RHOT2	MODIFIER	upstream_gene_variant	C	A	0.3109	-0.043	0.0077	2.52e-08	++	-0.0002	0	2.21e-11	++	C	A	0.310869	0.355	-0.0581838	8.86e-10	-0.000171031	4.85e-05	-0.0685461	0.020287	0.000181434	0.161391	0.00949377	4.21e-05	0.029533	0.000129558	C	A	0.310869	0.352	-0.013438	0.310286	-0.000329979	8e-09	0.238088	3.42e-14	-0.00143602	1.27e-25	0.0132443	5.72e-05	0.0314041	0.000137244
MCH	4	22	37042914	rs5756496	KCTD17	MODIFIER	intergenic_variant	T	C	0.4367	0.0968	0.0085	8.52e-30	++	0.0003	0	5.82e-17	++	T	C	0.436722	0.253	0.0966389	6.25e-20	0.000327049	4.5e-12	0.063519	0.0376623	0.000169442	0.219145	0.0105732	4.73e-05	0.0305599	0.000137891	T	C	0.436722	0.256	0.097151	1.96e-11	0.000302193	2.4e-06	-0.161575	3.86e-06	0.0013942	1.51e-19	0.0144808	6.41e-05	0.0349813	0.000154156
MCHC	1	6	135107399	rs7758845	HBS1L	MODIFIER	upstream_gene_variant	A	C	0.3149	0.1184	0.0098	7.71e-34	++	-0.0003	0	2.35e-09	--	A	C	0.314934	0.389	0.136214	1.69e-27	-0.000352553	1.95e-10	0.0534656	0.0140989	-2.87e-05	0.78455	0.0125368	5.54e-05	0.0217806	0.000105005	A	C	0.314934	0.405	0.090986	5.24e-09	-0.000109573	0.12663	-0.0272947	0.358143	0.000137026	0.355115	0.0155815	7.17e-05	0.0297034	0.000148182
MCHC	2	9	133268896	rs576123	ABO	MODIFIER	intron_variant	C	T	0.5579	-0.0599	0.0064	6.79e-21	++	0.0002	0	1.39e-09	--	C	T	0.557858	0.732	-0.0557871	7.64e-12	0.000135578	0.000148533	0.017124	0.235719	-0.000242913	0.000436723	0.00814992	3.57e-05	0.0144414	6.91e-05	C	T	0.557858	0.726	-0.0662966	1.06e-10	0.000235631	5.24e-07	-0.0164275	0.401399	0.000115579	0.243253	0.0102645	4.7e-05	0.019577	9.9e-05
MCHC	3	16	243258	rs117792686	FAM234A	MODIFIER	intron_variant	C	T	0.1045	-0.3424	0.0138	1.07e-135	++	0.0004	0.0001	1.25e-11	--	C	T	0.104476	0.416	-0.319945	4.86e-74	0.000275717	9.53e-05	-0.0695308	0.0196995	-0.000122781	0.388337	0.0175762	7.07e-05	0.0298157	0.000142332	C	T	0.104476	0.423	-0.378482	1.68e-64	0.000560509	1.41e-09	0.00150486	0.971856	-0.000309153	0.161297	0.0223187	9.26e-05	0.0426532	0.00022071
RDW	1	1	156357925	rs112017075	CCT3	MODIFIER	intron_variant	G	A	0.248	-0.1466	0.0076	4.24e-82	++	0.0003	0	1.44e-16	--	G	A	0.247993	0.497	-0.142961	1.23e-49	0.000248707	8.85e-08	-0.138126	2.32e-07	0.000606296	6.39e-06	0.00965205	4.65e-05	0.0267086	0.000134338	G	A	0.247993	0.497	-0.15281	2.37e-34	0.000380148	6.2e-11	-0.0840739	0.012036	0.000169023	0.277587	0.0125028	5.81e-05	0.033481	0.000155673
RDW	2	6	135097901	rs56293029	HBS1L	MODIFIER	intron_variant	C	A	0.2916	0.0795	0.0091	1.54e-18	--	0.0003	0	8.93e-11	--	C	A	0.29165	0.361	0.0722823	2.31e-10	0.000321995	3.72e-09	0.0947725	0.00178005	-0.00043103	0.00568389	0.0114029	5.46e-05	0.0303304	0.000155861	C	A	0.29165	0.375	0.0918718	6.69e-10	0.000205635	0.00262841	0.000486566	0.989248	6.19e-05	0.718236	0.014882	6.84e-05	0.0361065	0.000171562
RDW	3	16	222945	rs118015521	LUC7L	MODIFIER	intron_variant	G	A	0.1037	-0.1533	0.0117	1.67e-39	++	-0.0004	0.0001	2.18e-16	++	G	A	0.103673	0.377	-0.132739	2.56e-19	-0.00048031	5.34e-12	-0.0862567	0.0185862	0.000754419	3.86e-05	0.0147713	6.96e-05	0.0366469	0.000183313	G	A	0.103673	0.374	-0.187135	5.89e-23	-0.000397086	6.2e-06	-0.0957472	0.0555435	0.000632182	0.00584505	0.0189691	8.79e-05	0.050009	0.000229355
RDW_CV	1	1	156255004	rs10908492	SMG5	MODIFIER	intron_variant	C	T	0.4758	-0.2005	0.0114	9.51e-69	++	0.0005	0.0001	4.37e-27	--	C	T	0.475763	0.456	-0.323818	9.97e-54	0.0011305	2.73e-28	0.949696	0.421761	-0.00257541	0.509357	0.0209835	0.000102491	1.18214	0.00390309	C	T	0.475763	0.457	-0.148307	1.66e-27	0.000357991	1.01e-09	0.0770055	0.0130535	-0.000263068	0.0779212	0.013648	5.86e-05	0.0310218	0.000149226
RDW_CV	2	5	127795189	rs7729470	CCDC192	MODIFIER	intron_variant	C	T	0.2685	-0.1161	0.0083	1.14e-44	++	0.0004	0	1.46e-23	--	C	T	0.268517	0.818	-0.163829	4.36e-45	0.000633165	1.73e-30	1.23128	0.0293352	-0.00355529	0.0642523	0.011627	5.52e-05	0.565077	0.00192134	C	T	0.268517	0.818	-0.0669851	1.32e-08	0.00015417	0.00234492	-0.122344	4.27e-06	0.000670668	1.16e-07	0.0117859	5.07e-05	0.0266081	0.000126549
RDW_CV	3	5	149584462	rs76200750	ARHGEF37	MODIFIER	intron_variant	G	A	0.3041	0.1372	0.0104	5.68e-40	--	-0.0004	0	2.71e-22	++	G	A	0.304145	0.551	0.243498	1.37e-43	-0.000942797	6.97e-28	-3.61812	0.00184571	0.0115543	0.00329442	0.0175875	8.61e-05	1.16189	0.00393157	G	A	0.304145	0.548	0.0805867	3.46e-10	-0.000248977	5.23e-06	0.0263345	0.354686	-0.000352296	0.0107553	0.0128395	5.47e-05	0.0284531	0.000138125
RDW_CV	4	6	41973985	rs6899324	CCND3	MODIFIER	intron_variant	C	A	0.6095	0.1439	0.0118	6.09e-34	--	-0.0004	0.0001	1.4e-16	-+	C	A	0.609494	0.253	0.228712	7.32e-45	-0.000933804	2.52e-36	-9.02874	2.49e-155	0.0283305	3.18e-109	0.0162743	7.42e-05	0.340051	0.00127595	C	A	0.609494	0.263	0.0482619	0.00521398	6.83e-05	0.358468	0.0302926	0.436308	-0.000454477	0.014117	0.0172765	7.44e-05	0.0389144	0.000185178
RDW_CV	5	15	78240090	rs8039539	ACSBG1	MODIFIER	intron_variant&non_coding_transcript_variant	T	A	0.1161	-0.1648	0.0137	1.92e-33	++	0.0004	0.0001	1.74e-11	--	T	A	0.116118	0.513	-0.217941	5.89e-29	0.000720515	6.8e-15	2.10726	0.0278785	-0.00691352	0.0342464	0.0195157	9.25e-05	0.958286	0.00326547	T	A	0.116118	0.511	-0.113554	3.18e-09	0.000171186	0.0363905	-0.0381289	0.364725	0.000189223	0.345713	0.019174	8.18e-05	0.0420664	0.000200674
RDW_CV	6	15	90940162	rs11073961	UNC45A	MODIFIER	intron_variant	A	G	0.6025	0.1483	0.0113	1.5e-39	++	-0.0003	0.0001	1.04e-11	--	A	G	0.602469	0.34	0.249587	1.45e-45	-0.000972562	1.87e-29	-1.13622	0.446482	0.00297093	0.561497	0.0176166	8.63e-05	1.49249	0.00511683	A	G	0.602469	0.341	0.0781456	9.89e-08	-1.36e-05	0.828081	-0.0836932	0.00799987	0.00012959	0.395499	0.0146649	6.27e-05	0.0315576	0.000152515
RDW_CV	7	16	309611	rs76038336	AXIN1	MODIFIER	intron_variant	G	C	0.0618	0.7046	0.0288	3.75e-132	--	-0.0013	0.0001	1.56e-29	++	G	C	0.0618226	0.206	0.701647	1.2e-77	-0.00136906	3.54e-20	0.115803	0.116471	-0.00136469	0.000940876	0.0376165	0.000148791	0.0737712	0.000412587	G	C	0.0618226	0.212	0.708794	2.04e-56	-0.00115781	4.19e-11	0.075985	0.386211	-0.00121795	0.00528236	0.0447847	0.000175503	0.0876911	0.000436652
RDW_CV	8	17	28863460	rs2874255	ERAL1	MODIFIER	downstream_gene_variant	T	C	0.7336	0.1187	0.009	1.84e-39	++	-0.0003	0	9.17e-14	+-	T	C	0.733591	0.65	0.186183	1.19e-50	-0.000628879	5.15e-27	-1.49943	0.0170158	0.00399473	0.0631393	0.0124387	5.84e-05	0.62833	0.00214977	T	C	0.733591	0.652	0.0434973	0.000921501	2.63e-06	0.962879	-0.131043	5.77e-06	0.000356853	0.00955715	0.0131275	5.66e-05	0.0288991	0.000137704
RDW_CV	9	18	46280514	rs11082519	RNF165	MODIFIER	intergenic_variant	G	A	0.5669	0.1055	0.0099	9e-27	--	-0.0003	0	8.98e-10	++	G	A	0.566891	0.657	0.213154	1.28e-29	-0.000815796	5.89e-19	-1.93515	0.109369	0.00599766	0.139539	0.0188598	9.17e-05	1.20869	0.00405931	G	A	0.566891	0.649	0.0651385	1.72e-08	-0.000106932	0.0310221	-0.0263499	0.307824	1.87e-05	0.87892	0.0115538	4.96e-05	0.0258383	0.000122983
RDW_CV	10	22	36988372	rs5756458	TEX33	MODIFIER	downstream_gene_variant	C	T	0.523	-0.0881	0.0085	4.38e-25	++	0.0002	0	3.02e-09	--	C	T	0.523033	0.581	-0.133548	1.04e-27	0.000504271	1.06e-17	1.48932	0.128971	-0.00404757	0.218245	0.0122418	5.89e-05	0.980997	0.00328747	C	T	0.523033	0.577	-0.0454916	0.000125543	2.18e-05	0.66818	-0.0213606	0.434047	0.00029504	0.0228711	0.0118621	5.09e-05	0.0273053	0.000129655
RDW_CV	11	23	154506021	rs782462814	FAM3A	MODIFIER	downstream_gene_variant	G	A	0.0132	-0.4863	0.0409	1.2e-32	++	0.0013	0.0002	7.77e-16	--	G	A	0.013152	0.246	-0.551299	2.77e-22	0.00148693	5.35e-10	7.33462	6.41e-19	-0.0232757	6.32e-12	0.0567839	0.000239496	0.82553	0.00338695	G	A	0.013152	0.234	-0.416373	1.5e-12	0.00120793	1.95e-07	-0.0684499	0.515732	-9.17e-05	0.867129	0.0588561	0.000232121	0.105317	0.000548202
PLT	1	1	156905201	rs12048392	PEAR1	MODIFIER	intron_variant	C	T	0.3525	-0.0594	0.0081	2e-13	++	0.0012	0	7.21e-313	--	C	T	0.352519	0.315	-0.0680874	4.25e-11	0.00134263	1.03e-225	0.124566	0.00209755	-0.00103208	2.61e-07	0.0103239	4.19e-05	0.0404953	0.00020043	C	T	0.352519	0.32	-0.0456553	0.000444382	0.00108679	2.61e-92	1.09921	2.56e-95	-0.00549691	5.1e-121	0.012999	5.33e-05	0.0530643	0.000234986
PLT	2	4	110039909	rs6533489	EGF	MODIFIER	intergenic_variant	A	G	0.7209	-0.0623	0.0082	2.61e-14	--	-0.0002	0	3.4e-10	--	A	G	0.720895	0.4	-0.0541751	3.61e-07	-0.000280997	1.36e-09	5.22528	6.7e-24	-0.0187532	4.37e-19	0.0106465	4.64e-05	0.518326	0.00210071	A	G	0.720895	0.402	-0.0738815	7.04e-09	-0.000137944	0.00881344	0.261626	1.63e-07	-0.0010037	1.51e-05	0.0127605	5.27e-05	0.0499591	0.000231936
PLT	3	5	61320698	rs77132701	ZSWIM6	MODIFIER	downstream_gene_variant	T	C	0.2154	0.0432	0.0077	1.66e-08	++	0.0003	0	6.85e-16	++	T	C	0.215426	0.475	0.0528382	6.29e-08	0.000184769	5.21e-06	-0.257335	2.35e-09	0.00122941	9.56e-09	0.00976601	4.06e-05	0.0430929	0.000214241	T	C	0.215426	0.481	0.0278528	0.0238962	0.000371584	4.11e-13	-0.174359	0.00033255	0.000570161	0.00879878	0.0123308	5.12e-05	0.0485879	0.000217637
PLT	4	6	26161791	rs1417998	H1-4	MODIFIER	downstream_gene_variant	T	A	0.0296	0.0704	0.0118	2.16e-09	--	0.0003	0	4.7e-09	--	T	A	0.0296066	0.769	0.100042	4.81e-11	7.33e-05	0.255673	-0.000457367	0.993888	-3.07e-05	0.921816	0.0152119	6.45e-05	0.0597053	0.00031312	T	A	0.0296066	0.756	0.02633	0.155633	0.000597968	8.23e-15	-0.804929	8.53e-13	0.00268995	1.79e-08	0.0185434	7.7e-05	0.112541	0.000477721
PLT	5	6	33575916	rs4987115	BAK1	MODERATE	missense_variant	G	A	0.0285	-0.1664	0.0187	5.67e-19	++	0.0005	0.0001	1.47e-09	--	G	A	0.0284524	0.329	-0.1511	3.7e-10	0.000477184	2.27e-06	-0.500455	1.65e-05	0.00226719	5.38e-05	0.0241142	0.000100938	0.116172	0.000561423	G	A	0.0284524	0.344	-0.189336	1.59e-10	0.000456431	0.000160483	-0.0922471	0.483504	2.39e-05	0.967511	0.0295978	0.000120933	0.131654	0.000587558
PLT	6	6	36580351	rs77693176	SRSF3	MODIFIER	intergenic_variant	C	T	0.1851	0.0771	0.0114	1.28e-11	--	0.0003	0	2.84e-08	--	C	T	0.185116	0.27	0.115987	1.56e-15	9.78e-05	0.103065	0.24012	2.57e-05	-0.00120372	2.24e-05	0.0145498	6e-05	0.0570504	0.000283947	C	T	0.185116	0.276	0.0155598	0.395752	0.000522557	5.71e-12	-0.745858	1.44e-16	0.00291381	3.03e-13	0.0183222	7.59e-05	0.0902846	0.00039953
PLT	7	6	135100038	rs34164109	HBS1L	MODIFIER	intron_variant	C	T	0.2936	0.1563	0.0089	6.36e-69	--	-0.0002	0	1.58e-09	++	C	T	0.293557	0.36	0.149235	1.21e-39	-0.000159525	0.000533195	0.051762	0.157639	-0.000376991	0.0488482	0.0113264	4.61e-05	0.0366313	0.000191375	C	T	0.293557	0.375	0.167609	2.88e-31	-0.000318711	7.48e-08	0.199111	0.000373342	-0.000701172	0.00568887	0.0144109	5.92e-05	0.0559575	0.00025357
PLT	8	8	105581330	rs7013321	ZFPM2	MODIFIER	intron_variant	G	A	0.4603	-0.0904	0.0075	2.4e-33	++	0.0002	0	5.45e-11	--	G	A	0.460307	0.376	-0.0729907	2.67e-14	0.000123682	0.00214454	-0.429785	1.13e-15	0.00180523	5.35e-12	0.00958736	4.03e-05	0.0536403	0.000261782	G	A	0.460307	0.378	-0.118245	1.55e-22	0.000336498	2.62e-11	-0.179863	0.000236666	0.000713544	0.00145489	0.0121057	5.05e-05	0.0489254	0.000224136
PLT	9	9	4833709	rs7020401	RCL1	MODIFIER	intron_variant	G	C	0.0988	-0.1634	0.0115	1.14e-45	++	0.0003	0	1.19e-10	--	G	C	0.0988057	0.504	-0.17708	3.71e-31	0.000453131	6.33e-12	-5.29678	8.77e-11	0.0192811	6.75e-10	0.0152537	6.59e-05	0.816546	0.00312406	G	C	0.0988057	0.506	-0.145258	1.4e-16	0.000146293	0.0426857	-0.447859	4.24e-08	0.00167037	2.35e-06	0.0175764	7.22e-05	0.081719	0.000353815
PLT	10	9	96324935	rs58088508	SLC35D2	MODIFIER	intron_variant	G	C	0.5755	0.0747	0.0073	2.63e-24	--	-0.0002	0	9.72e-14	++	G	C	0.575472	0.387	0.0917542	3.12e-22	-0.000366714	1.45e-19	3.63586	1.01e-120	-0.0132097	7.68e-109	0.00946267	4.05e-05	0.155623	0.000596005	G	C	0.575472	0.388	0.0489117	2.72e-05	-3.9e-05	0.417878	-0.330421	3.27e-13	0.00136811	1.27e-11	0.0116573	4.82e-05	0.0453695	0.000202013
PLT	11	10	63115969	rs59113396	NRBF2	MODIFIER	TF_binding_site_variant	G	T	0.219	-0.0664	0.006	3.26e-28	++	0.0002	0	4.34e-20	--	G	T	0.219039	0.778	-0.0611458	2.25e-15	0.000228026	1.24e-12	-2.59197	2.97e-58	0.00970516	9.33e-53	0.00771363	3.21e-05	0.161086	0.000634862	G	T	0.219039	0.774	-0.0746396	1.12e-14	0.000233541	5.95e-09	0.0113056	0.76815	-0.000100842	0.547753	0.00966242	4.01e-05	0.0383505	0.000167754
PLT	12	11	61776027	rs174528	MYRF	MODIFIER	intron_variant	T	C	0.4104	0.038	0.0059	1.64e-10	++	0.0001	0	4.24e-10	++	T	C	0.410377	0.565	0.0471006	4.16e-10	9.46e-05	0.00148019	-0.137841	1.08e-06	0.00071162	4.66e-07	0.00753868	2.98e-05	0.0282643	0.000141203	T	C	0.410377	0.55	0.0230331	0.0173144	0.000238023	9.22e-10	-0.346809	5.32e-21	0.0014363	5.52e-18	0.00967794	3.89e-05	0.0368838	0.000166197
PLT	13	11	119248335	rs4938643	CBL	MODIFIER	intron_variant	C	T	0.479	0.1171	0.0068	3.68e-67	--	-0.0004	0	2.33e-50	++	C	T	0.478974	0.418	0.12308	2.66e-45	-0.000446426	6.96e-34	3.9302	5.14e-190	-0.013984	1.89e-168	0.00871348	3.68e-05	0.13367	0.000505493	C	T	0.478974	0.416	0.108078	7.39e-24	-0.000387475	2.19e-18	-0.0897828	0.0302001	0.000584972	0.001497	0.0107312	4.43e-05	0.0414231	0.000184228
MPV	1	1	171970150	rs2038479	DNM3	MODIFIER	intron_variant	C	A	0.7537	0.1846	0.0072	1.2e-144	--	-0.0003	0	1.03e-26	++	C	A	0.753663	0.636	0.197241	5.36e-102	-0.000322504	3.63e-21	0.0243252	0.27454	-0.00029043	0.00841789	0.00919859	3.42e-05	0.0222622	0.000110227	C	A	0.753663	0.638	0.16448	1.3e-45	-0.000225902	9.6e-08	-0.0111027	0.689294	-0.000160592	0.227157	0.0116029	4.24e-05	0.0277696	0.000132972
MPV	2	1	247859605	rs60952901	TRIM58	MODIFIER	intron_variant	C	T	0.2261	-0.1092	0.0086	7.65e-37	++	0.0003	0	2.04e-26	--	C	T	0.226064	0.48	-0.112169	2.19e-24	0.000323163	4.32e-15	0.0351325	0.177498	-3.43e-05	0.798238	0.0110073	4.12e-05	0.026053	0.000134206	C	T	0.226064	0.487	-0.104624	4.11e-14	0.000360324	5.86e-13	-0.0309237	0.346127	0.000198083	0.215201	0.0138436	5e-05	0.0328233	0.000159823
MPV	3	7	80657624	rs3211867	CD36	MODIFIER	intron_variant	C	A	0.298	-0.1446	0.0068	8.15e-100	++	0.0002	0	1.34e-18	--	C	A	0.297973	0.613	-0.149035	1.68e-65	0.000215834	3.41e-11	-0.0121696	0.566759	1.18e-05	0.911083	0.00871922	3.26e-05	0.0212447	0.00010528	C	A	0.297973	0.613	-0.137713	2.73e-36	0.00023186	6.6e-09	-0.0496395	0.0534244	0.000226711	0.0672174	0.0109472	4e-05	0.0257003	0.000123871
MPV	4	14	55337692	rs80079862	FBXO34	MODIFIER	intron_variant	C	T	0.1162	0.2383	0.0136	1.92e-68	--	-0.0003	0.0001	1.33e-09	++	C	T	0.116218	0.238	0.234443	5.15e-41	-0.000240599	0.00028827	0.0764514	0.0779914	-0.00033482	0.114639	0.0174802	6.64e-05	0.0433777	0.000212223	C	T	0.116218	0.242	0.244384	3.21e-29	-0.000400905	3.32e-07	-0.00639246	0.897561	-1.2e-05	0.961119	0.0217787	7.85e-05	0.049653	0.000246728
MPV	5	15	64902875	rs1625856	ANKDD1A	MODIFIER	intergenic_variant	G	A	0.728	-0.0838	0.0069	3.1e-34	++	-0.0002	0	1.41e-09	++	G	A	0.728021	0.599	-0.0832915	4.25e-21	-0.000169324	2.77e-07	0.00653921	0.764798	0.000115763	0.286078	0.00883606	3.3e-05	0.0218566	0.000108518	G	A	0.728021	0.599	-0.0845333	9.5e-15	-0.000130056	0.000992692	0.0745576	0.00459987	-0.000212972	0.0965784	0.0109134	3.95e-05	0.0263101	0.000128167
MPV	6	20	1939959	rs6045561	SIRPA	MODIFIER	3_prime_UTR_variant	T	C	0.7591	-0.0662	0.0112	3.1e-09	--	-0.0003	0	1.69e-16	--	T	C	0.759133	0.245	-0.074303	2.43e-07	-0.00033534	1.96e-10	0.035175	0.31467	3.15e-05	0.854008	0.0143923	5.27e-05	0.0349836	0.000171241	T	C	0.759133	0.248	-0.0539036	0.00233251	-0.000338352	1.63e-07	0.0290724	0.488084	-0.000128328	0.525751	0.0177066	6.46e-05	0.0419298	0.000202248
PCT	1	1	156905201	rs12048392	PEAR1	MODIFIER	intron_variant	C	T	0.3525	-0.0923	0.0081	3.48e-30	++	0.001	0	4.46e-202	--	C	T	0.352519	0.315	-0.0921663	3.25e-19	0.0010486	2.95e-135	0.082002	0.0190229	-0.000690059	5.95e-05	0.0102865	4.24e-05	0.0349677	0.000171878	C	T	0.352519	0.32	-0.0925542	1.5e-12	0.000962552	3.86e-69	0.247047	2.68e-11	-0.0016872	1.68e-21	0.0130831	5.48e-05	0.0370768	0.000177173
PCT	2	4	109990751	rs2298999	EGF	MODIFIER	intron_variant	T	C	0.761	-0.0654	0.0082	1.64e-15	--	-0.0003	0	8.49e-18	--	T	C	0.76099	0.429	-0.0358817	0.000724882	-0.000468752	9.34e-25	2.70413	1.35e-47	-0.0103346	1.79e-41	0.0106159	4.56e-05	0.186587	0.000766084	T	C	0.76099	0.438	-0.109256	3.17e-17	-5.95e-05	0.278419	0.00951777	0.795906	4.31e-05	0.819752	0.0129449	5.49e-05	0.036798	0.000189144
PCT	3	6	33590881	rs422907	LINC00336	MODIFIER	intron_variant&non_coding_transcript_variant	G	A	0.8667	0.1225	0.0104	2.96e-32	--	-0.0003	0	5.23e-13	++	G	A	0.86672	0.411	0.130286	2.42e-22	-0.000413924	9.16e-13	2.87358	1.8e-22	-0.0106181	4.59e-20	0.0134004	5.8e-05	0.294653	0.00115751	G	A	0.86672	0.406	0.110945	1.12e-11	-0.000187147	0.00613363	-0.0505966	0.281158	0.000415639	0.0573516	0.0163404	6.83e-05	0.0469477	0.000218686
PCT	4	6	135098498	rs9376091	HBS1L	MODIFIER	intron_variant	C	T	0.2928	0.1634	0.0088	9.46e-77	--	-0.0002	0	2.02e-09	++	C	T	0.292754	0.364	0.160927	7.07e-47	-0.000175293	0.000150538	-0.102737	0.00615572	0.000419665	0.0267881	0.0111923	4.62e-05	0.0375037	0.0001895	C	T	0.292754	0.38	0.167381	1.09e-31	-0.000292955	9.57e-07	-0.0190686	0.642329	0.000187113	0.339156	0.0142901	5.98e-05	0.0410568	0.000195759
PCT	5	9	4806556	rs79492827	RCL1	MODIFIER	intron_variant	C	T	0.1057	-0.1989	0.0118	1.58e-63	++	0.0004	0.0001	4.79e-17	--	C	T	0.10568	0.49	-0.253296	3.2e-57	0.000779211	1.73e-28	-4.47112	2.9e-06	0.0164342	1.18e-05	0.0158878	7.04e-05	0.955802	0.00375064	C	T	0.10568	0.487	-0.131432	1.09e-13	3.83e-05	0.606131	0.0124897	0.794049	-0.000140201	0.53511	0.0176895	7.43e-05	0.0478427	0.000226048
PCT	6	9	96327661	rs11792848	SLC35D2	MODIFIER	intron_variant	G	A	0.5747	0.0691	0.0072	4.3e-22	--	-0.0002	0	1.23e-08	++	G	A	0.574719	0.381	0.0722742	1.75e-15	-0.000215598	1.31e-08	0.160625	1.53e-06	-0.000738096	1.79e-05	0.00908204	3.79e-05	0.0334087	0.000172067	G	A	0.574719	0.385	0.064004	3.57e-08	-9.59e-05	0.0484097	-0.04966	0.142868	0.000137719	0.386467	0.0116137	4.86e-05	0.0338932	0.000159021
PCT	7	11	119226075	rs12786104	CBL	MODIFIER	intron_variant	T	G	0.4799	0.1124	0.0067	3.47e-63	++	-0.0004	0	1.73e-46	--	T	G	0.479928	0.416	0.120604	1.22e-45	-0.000443522	1.95e-35	0.569567	9.39e-46	-0.00229544	1.02e-29	0.00850518	3.57e-05	0.0401152	0.000202745	T	G	0.479928	0.414	0.0990515	8.61e-20	-0.000335594	1.92e-13	-0.0379744	0.22582	0.000322133	0.0310212	0.0108786	4.56e-05	0.0313528	0.000149357
PCT	8	19	56129501	rs2637094	ZNF444	MODIFIER	upstream_gene_variant	T	C	0.6883	-0.0632	0.007	2.33e-19	--	-0.0002	0	2.97e-15	--	T	C	0.688278	0.387	-0.0689326	7.88e-15	-0.000249352	1.5e-11	0.13489	5.46e-05	-0.000520344	0.00194213	0.00887224	3.7e-05	0.0334281	0.00016791	T	C	0.688278	0.377	-0.0535302	3.19e-06	-0.000202221	3.12e-05	-0.0645965	0.0424098	0.000382768	0.0105847	0.0114919	4.86e-05	0.0318291	0.000149746
PCT	9	20	1950058	rs4470399	PDYN-AS1	MODIFIER	intron_variant&non_coding_transcript_variant	C	T	0.7724	-0.0511	0.0092	2.53e-08	++	-0.0003	0	2.95e-17	++	C	T	0.772381	0.319	-0.0270584	0.0205219	-0.000414412	2.45e-17	0.740597	2.59e-29	-0.00307084	5.88e-23	0.0116799	4.89e-05	0.0658883	0.000311274	C	T	0.772381	0.315	-0.0897546	1.36e-09	-0.000180151	0.00370838	-0.0186094	0.675662	0.000337527	0.100378	0.0148118	6.21e-05	0.0444786	0.000205431
PDW	1	1	171970150	rs2038479	DNM3	MODIFIER	intron_variant	C	A	0.7537	0.1797	0.0071	3.27e-142	--	-0.0003	0	4.04e-23	++	C	A	0.753663	0.636	0.194006	7.18e-103	-0.000296677	1.35e-18	0.0167594	0.418088	-0.000252186	0.0125371	0.00900849	3.37e-05	0.0206972	0.000101009	C	A	0.753663	0.638	0.156639	1.16e-42	-0.000204078	1.21e-06	0.00196343	0.94128	-0.000140087	0.273939	0.0114414	4.2e-05	0.0266548	0.000128046
PDW	2	1	247859488	rs60344373	TRIM58	MODIFIER	intron_variant	A	G	0.2269	-0.124	0.0085	4.17e-48	--	0.0004	0	5.74e-29	++	A	G	0.226867	0.477	-0.126076	3.24e-31	0.000343817	4.39e-17	0.0517998	0.0330284	-5.82e-05	0.630109	0.0108495	4.09e-05	0.0242993	0.000120955	A	G	0.226867	0.49	-0.120775	1.37e-18	0.000368698	1.71e-13	0.00389789	0.902346	5.52e-05	0.721557	0.0137253	5e-05	0.0317679	0.000154757
PDW	3	7	80657624	rs3211867	CD36	MODIFIER	intron_variant	C	A	0.298	-0.1426	0.0067	9.87e-101	++	0.0002	0	1.07e-18	--	C	A	0.297973	0.613	-0.149654	4.2e-69	0.000230399	6.33e-13	-0.000775478	0.968868	-6.75e-05	0.484801	0.0085177	3.2e-05	0.0198699	9.66e-05	C	A	0.297973	0.613	-0.131224	7.6e-34	0.000204843	2.73e-07	-0.027929	0.26344	0.0001087	0.359518	0.0108209	3.98e-05	0.0249746	0.000118631
PDW	4	14	55337692	rs80079862	FBXO34	MODIFIER	intron_variant	C	T	0.1162	0.2604	0.0133	7.38e-85	--	-0.0003	0.0001	2.31e-09	++	C	T	0.116218	0.238	0.257052	1.65e-51	-0.000225007	0.000539307	0.00404691	0.918543	-0.000162273	0.399749	0.0170249	6.5e-05	0.0395712	0.000192708	C	T	0.116218	0.242	0.265857	3.5e-35	-0.000406393	2.15e-07	-0.0569109	0.24361	0.000100754	0.677195	0.0214807	7.84e-05	0.0488082	0.000242025
PDW	5	15	64895675	rs1522744	ANKDD1A	MODIFIER	regulatory_region_variant	C	T	0.7275	-0.0763	0.0067	2.67e-30	++	-0.0002	0	1.93e-12	++	C	T	0.727519	0.639	-0.0717154	4.19e-17	-0.000201183	3.5e-10	-0.00981699	0.624805	0.000148245	0.13063	0.00852987	3.21e-05	0.0200735	9.81e-05	C	T	0.727519	0.633	-0.0834079	6.02e-15	-0.00013466	0.000558018	0.0683592	0.00732909	-0.000196391	0.108324	0.0106886	3.9e-05	0.0254928	0.000122303
PDW	6	20	1944061	rs13042885	SIRPA	MODIFIER	downstream_gene_variant	C	T	0.7344	-0.0614	0.01	8.84e-10	++	-0.0003	0	1.89e-14	++	C	T	0.734394	0.273	-0.0665736	1.88e-07	-0.000310156	4.98e-11	0.0712419	0.0162546	-0.000122017	0.39858	0.0127762	4.72e-05	0.0296453	0.000144543	C	T	0.734394	0.276	-0.0531346	0.000993589	-0.000240579	5.42e-05	0.057984	0.123862	-0.000108227	0.551651	0.0161389	5.96e-05	0.0376822	0.000181806
PDW	7	20	59022916	rs415064	TUBB1	MODERATE	missense_variant	G	C	0.0888	-0.1704	0.0114	2.59e-50	++	0.0004	0	8.74e-18	--	G	C	0.0887696	0.458	-0.184579	9.16e-37	0.000375045	3.48e-12	0.204152	8.59e-11	-0.000581474	0.000152509	0.0145732	5.39e-05	0.0314571	0.000153547	G	C	0.0887696	0.448	-0.147857	9.59e-16	0.000335199	4.21e-07	0.0820197	0.0407743	-0.00023102	0.236328	0.0184084	6.63e-05	0.0400914	0.000195082
P_LCR	1	1	156899922	rs12041331	PEAR1	MODIFIER	intron_variant	G	A	0.3889	-0.0545	0.0092	2.74e-09	++	-0.001	0	1.8e-225	++	G	A	0.3889	0.3	-0.0448155	0.000145067	-0.00115783	8.67e-172	0.0219383	0.444248	-0.000446168	0.00184227	0.0117955	4.14e-05	0.028676	0.000143253	G	A	0.3889	0.304	-0.0691362	1.98e-06	-0.000833984	5.5e-61	0.103721	0.00308291	-0.000972707	1.2e-08	0.0145382	5.06e-05	0.0350485	0.000170652
P_LCR	2	1	171970150	rs2038479	DNM3	MODIFIER	intron_variant	C	A	0.7537	0.1945	0.0074	5.06e-153	--	-0.0003	0	2.54e-33	++	C	A	0.753663	0.636	0.207708	3.54e-107	-0.000356548	7.82e-26	0.0240539	0.287621	-0.000340961	0.00262034	0.00944531	3.39e-05	0.0226208	0.00011331	C	A	0.753663	0.638	0.173791	7.51e-49	-0.000257268	8.65e-10	-0.022402	0.424406	-0.000143474	0.287365	0.0118309	4.2e-05	0.0280445	0.000134854
P_LCR	3	1	247859605	rs60952901	TRIM58	MODIFIER	intron_variant	C	T	0.2261	-0.1125	0.0088	2.02e-37	++	0.0003	0	1.69e-28	--	C	T	0.226064	0.48	-0.115158	1.89e-24	0.000332781	3.9e-16	0.0256857	0.333973	-5.45e-06	0.968713	0.0112849	4.09e-05	0.0265858	0.000138913	C	T	0.226064	0.487	-0.10835	1.26e-14	0.000372388	5.03e-14	-0.0532983	0.107669	0.000260817	0.105961	0.0140537	4.94e-05	0.0331301	0.000161335
P_LCR	4	7	80657624	rs3211867	CD36	MODIFIER	intron_variant	C	A	0.298	-0.1518	0.007	4.98e-105	++	0.0003	0	2.95e-24	--	C	A	0.297973	0.613	-0.157081	3.59e-69	0.00025514	2.44e-15	-0.0261869	0.229667	3.97e-05	0.716578	0.00893588	3.22e-05	0.0218003	0.000109237	C	A	0.297973	0.613	-0.143544	6.75e-38	0.000252598	1.89e-10	-0.0636327	0.0148917	0.000274546	0.0294684	0.0111545	3.97e-05	0.0261325	0.000126103
P_LCR	5	14	55337692	rs80079862	FBXO34	MODIFIER	intron_variant	C	T	0.1162	0.2518	0.0139	7.21e-73	--	-0.0003	0.0001	2.91e-11	++	C	T	0.116218	0.238	0.248397	1.13e-43	-0.000261702	6.86e-05	0.0896033	0.0416679	-0.000350523	0.109251	0.0179235	6.57e-05	0.0439917	0.000218863	C	T	0.116218	0.242	0.257027	5.44e-31	-0.000435746	2.21e-08	0.00535631	0.915124	1.98e-05	0.937183	0.0222031	7.79e-05	0.0502571	0.000251057
P_LCR	6	16	309611	rs76038336	AXIN1	MODIFIER	intron_variant	G	C	0.0618	0.3659	0.0236	3.67e-54	--	-0.0005	0.0001	1.7e-08	++	G	C	0.0618226	0.206	0.342875	2.17e-29	-0.000455419	2.88e-05	-0.0362424	0.590651	0.000126801	0.715952	0.0304625	0.000108875	0.0673785	0.000348473	G	C	0.0618226	0.212	0.400533	8.36e-27	-0.000498356	0.000149339	0.0269726	0.734508	-0.000120197	0.759774	0.0373693	0.000131417	0.0795337	0.000393085
P_LCR	7	20	1939959	rs6045561	SIRPA	MODIFIER	3_prime_UTR_variant	T	C	0.7591	-0.0705	0.0114	6.71e-10	--	-0.0003	0	2.79e-13	--	T	C	0.759133	0.245	-0.078245	1.2e-07	-0.000292337	2.36e-08	0.0334731	0.344373	-3.13e-06	0.985797	0.014781	5.24e-05	0.0354002	0.000175931	T	C	0.759133	0.248	-0.0591025	0.0010396	-0.000301234	2.48e-06	0.00507476	0.904774	-4.73e-05	0.817327	0.0180213	6.4e-05	0.0424196	0.000204705
P_LCR	8	23	56857116	rs12852747	SPIN3	MODIFIER	intron_variant&NMD_transcript_variant	C	G	0.6529	-0.0697	0.0054	1.43e-38	--	0.0001	0	3.92e-08	++	C	G	0.65292	0.918	-0.0715212	1.59e-24	9.83e-05	8.62e-05	0.0181821	0.286428	-4.39e-05	0.603645	0.00699733	2.5e-05	0.0170565	8.46e-05	C	G	0.65292	0.696	-0.0671172	1.02e-15	0.000112748	0.000112607	-0.0240669	0.222194	0.000190026	0.045177	0.00836473	2.92e-05	0.0197154	9.49e-05

### Sheet: TableS31
Supplementary Table 31. Variants with significant genotypic dosage effect but non-significant genetic and gestational time interaction effects in TrajGWAS results.
TrajGWAS analyses were performed separately for each hospital, followed by meta-analysis of genetic variants influencing changes in the mean levels of phenotypes. “BETA_G”: genetic effect of genotype dosage after meta-analysis. “SE_G” and “Pval_G”: standard error and P value for BETA_G. “BETA_ge”: genetic effect of genotype × gestational time interaction after meta-analysis. “SE_ge” and “Pval_ge”: standard error and P value for BETA_ge. “Beta_effect_G” and “Beta_pval_G”: genetic effect and P value of genotype dosage on the mean level of the phenotype. “Beta_effect_gt” and “Beta_pval_gt”: genetic effect and P value of genotype × gestational time interaction on the mean level of the phenotype. “Tau_effect_G” and “Tau_pval_G”: genetic effect and P value of genotype dosage on within-subject variability of the phenotype. “Tau_effect_gt” and “Tau_pval_gt”: genetic effect and P value of genotype × gestational time interaction on within-subject variability of the phenotype. “SE”: respective standard errors for each estimate.
Trait	Locus	CHR	BP	SNP	GENE	EFFECT	REGION	Meta											Longgang																Baoan
								A1_meta	A2_meta	EAF_meta	BETA_G	SE_G	Pval_G	Direction_G	BETA_ge	SE_ge	Pval_ge	Direction_ge	A1	A2	EAF	INFO	betaeffect1	betapval1	betaeffect2	betapval2	taueffect1	taupval1	taueffect2	taupval2	beta_se1	beta_se2	tau_se1	tau_se2	A1	A2	EAF	INFO	betaeffect1	betapval1	betaeffect2	betapval2	taueffect1	taupval1	taueffect2	taupval2	beta_se1	beta_se2	tau_se1	tau_se2
WBC	1	1	36423596	rs11263892	OSCP1	MODIFIER	intron_variant	T	C	0.6378	-0.041	0.0069	2.59e-09	--	-0.0002	0	5.49e-08	--	T	C	0.637846	0.546	-0.0340004	0.000100798	-0.000210278	2.17e-07	0.00222612	0.946491	-4.15e-05	0.834255	0.00874347	4.06e-05	0.0331691	0.000198122	T	C	0.637846	0.541	-0.0523929	2.68e-06	-0.000109876	0.022547	0.315365	1.84e-14	-0.0012819	9.71e-14	0.0111617	4.82e-05	0.0411623	0.000172188
WBC	2	2	61461370	rs1186711	USP34	MODIFIER	intron_variant	T	C	0.6032	-0.0463	0.0057	3.02e-16	--	0.0001	0	0.002014	++	T	C	0.603222	0.816	-0.0463539	1.39e-10	8.6e-05	0.0103173	-0.0359096	0.173871	0.000388477	0.0156291	0.00722403	3.35e-05	0.0264066	0.000160696	T	C	0.603222	0.812	-0.0461617	4.16e-07	6.97e-05	0.0804653	0.00623529	0.852008	-4.3e-06	0.975547	0.00911987	3.99e-05	0.033423	0.000140164
WBC	3	2	136027500	rs72617014	DARS1-AS1	MODIFIER	downstream_gene_variant	C	T	0.2844	0.1356	0.0081	5.29e-63	--	-0.0002	0	6.17e-08	++	C	T	0.284374	0.532	0.127038	2.45e-35	-0.000183256	0.000126035	0.00688507	0.866671	-0.000262901	0.280493	0.0102408	4.78e-05	0.0410097	0.000243604	C	T	0.284374	0.534	0.149807	8.02e-30	-0.000221131	0.000115347	-0.132895	0.00964698	0.000455684	0.0346241	0.0132068	5.74e-05	0.0513459	0.000215685
WBC	4	2	159794533	rs140432929	CD302	MODIFIER	intron_variant	T	A	0.6494	0.0519	0.0064	6.1e-16	--	-0.0001	0	0.002579	++	T	A	0.649388	0.65	0.0483276	3.87e-09	-7.18e-05	0.060134	-0.00410115	0.894479	-0.000113027	0.541904	0.00820544	3.82e-05	0.0309195	0.00018531	T	A	0.649388	0.663	0.0576421	2.31e-08	-0.000109594	0.0146278	-0.465681	3.24e-33	0.00173339	1.89e-26	0.0103169	4.49e-05	0.0387823	0.000162873
WBC	5	3	157272171	rs12486304	CCNL1	MODIFIER	intron_variant	C	G	0.6672	0.0617	0.0055	7.04e-29	++	-0.0001	0	4.82e-07	--	C	G	0.667202	0.916	0.0469858	1.8e-11	-3.47e-05	0.289113	0.0385515	0.139533	-9.15e-05	0.561926	0.0069902	3.27e-05	0.0260918	0.000157774	C	G	0.667202	0.916	0.0865871	1.34e-21	-0.000259408	4.21e-11	-0.712073	3.47e-95	0.00281513	1.2e-85	0.00906999	3.93e-05	0.0343998	0.000143535
WBC	6	4	6935608	rs11930747	TBC1D14	MODIFIER	intron_variant	A	G	0.6802	0.0599	0.007	8.47e-18	++	-0.0001	0	3.37e-05	--	A	G	0.680199	0.585	0.0546349	1.33e-09	-0.000112498	0.0053728	-0.0548475	0.685821	0.000185464	0.70826	0.00900957	4.04e-05	0.135582	0.000495635	A	G	0.680199	0.571	0.0678832	7.32e-10	-0.000150363	0.00173566	-0.514962	8.33e-40	0.00216955	1.96e-39	0.0110218	4.8e-05	0.0390007	0.000165121
WBC	7	4	74132767	rs7686861	MTHFD2L	MODIFIER	intron_variant&non_coding_transcript_variant	C	T	0.3205	-0.1122	0.0094	6.18e-33	++	0.0002	0	5.88e-08	--	C	T	0.320454	0.307	-0.110996	2.42e-20	0.000170555	0.00242344	-0.159693	0.000654279	0.0016302	2.3e-09	0.0120099	5.62e-05	0.0468574	0.000272836	C	T	0.320454	0.32	-0.113986	3.36e-14	0.000312141	1.7e-06	0.939603	1e-68	-0.00378938	6e-63	0.0150307	6.52e-05	0.0536291	0.000226278
WBC	8	4	82616016	rs4413397	LINC00575	MODIFIER	intron_variant&non_coding_transcript_variant	G	T	0.4108	-0.06	0.0064	6.16e-21	++	0.0001	0	7.58e-06	--	G	T	0.410829	0.693	-0.0641739	1.34e-14	0.000158468	2.26e-05	0.415895	0.00104085	-0.00140853	0.00243884	0.00833198	3.74e-05	0.126827	0.000464733	G	T	0.410829	0.683	-0.0540202	5.86e-08	8.44e-05	0.0528656	0.140499	0.000156132	-0.000538585	0.000542661	0.00996128	4.36e-05	0.0371582	0.000155716
WBC	9	4	110005371	rs11098061	EGF	MODIFIER	intron_variant	A	G	0.4484	-0.0395	0.0063	2.97e-10	--	-0.0001	0	0.02061	--	A	G	0.448364	0.656	-0.0419043	1.48e-07	-4.1e-05	0.269592	0.0209115	0.550889	-0.000159997	0.430761	0.00797502	3.71e-05	0.0350612	0.00020307	A	G	0.448364	0.656	-0.0355165	0.000445373	-9.98e-05	0.0227178	-0.480366	3.49e-36	0.00183889	1.22e-30	0.010114	4.38e-05	0.0382447	0.00015981
WBC	10	5	177137188	rs1052432	NSD1	MODIFIER	intron_variant	G	A	0.5103	0.0584	0.0067	2.2e-18	--	-0.0002	0	5.43e-08	++	G	A	0.510287	0.462	0.0489777	1.08e-08	-0.000113873	0.00431722	0.0738159	0.0405391	-0.000486945	0.0217833	0.00856588	3.99e-05	0.0360392	0.000212257	G	A	0.510287	0.467	0.0729961	7.47e-12	-0.000229592	5.64e-07	-0.195137	1.01e-06	0.000754594	5.74e-06	0.010659	4.59e-05	0.0399114	0.00016636
WBC	11	6	135130426	rs6934903	HBS1L	MODIFIER	intergenic_variant	T	A	0.2868	-0.1027	0.0098	1.33e-25	++	0.0002	0	0.0001048	--	T	A	0.286833	0.346	-0.109901	7.55e-18	0.000220682	0.000105152	0.449326	0.0168198	-0.00159369	0.0205161	0.0127701	5.69e-05	0.187954	0.000687892	T	A	0.286833	0.358	-0.092322	1.87e-09	9.54e-05	0.152523	0.403697	2.87e-14	-0.00171921	2.88e-14	0.0153641	6.67e-05	0.0530895	0.000226106
WBC	12	6	152085493	rs35494677	ESR1	MODIFIER	intron_variant	A	G	0.3192	0.1	0.0071	1.37e-45	++	-0.0002	0	2.65e-07	-+	A	G	0.319199	0.538	0.0707388	5.73e-15	3.15e-05	0.456171	0.201723	2.22e-07	-0.00171775	3.93e-12	0.00905779	4.22e-05	0.0389463	0.000247523	A	G	0.319199	0.552	0.144999	4.75e-38	-0.000432199	1.71e-18	-1.44495	6.97e-146	0.00543046	2.84e-130	0.0112439	4.93e-05	0.05618	0.000223616
WBC	13	7	92841907	rs57337700	CDK6-AS1	MODIFIER	intron_variant&non_coding_transcript_variant	T	C	0.3629	0.0609	0.009	1.71e-11	++	0.0002	0	8.72e-05	++	T	C	0.362906	0.318	0.0689861	2.98e-09	9.39e-05	0.085034	0.168112	0.000447663	-0.00184516	1.11e-09	0.0116278	5.45e-05	0.0478915	0.000302822	T	C	0.362906	0.324	0.0484651	0.000769668	0.000248736	6.58e-05	0.615019	6.44e-30	-0.00237303	1.05e-25	0.0144092	6.23e-05	0.0541277	0.000226396
WBC	14	8	129585339	rs2163950	CCDC26	MODIFIER	intron_variant&non_coding_transcript_variant	C	A	0.1286	-0.0807	0.0102	2.75e-15	++	-0.0002	0	1.64e-05	++	C	A	0.128613	0.506	-0.111553	1.3e-17	-2.71e-05	0.655231	0.0128071	0.802867	-2.16e-05	0.942684	0.0130572	6.08e-05	0.0513027	0.000301065	C	A	0.128613	0.508	-0.0320705	0.0505857	-0.000436661	9.31e-10	-1.61085	2.13e-72	0.00591164	1.06e-59	0.0164045	7.13e-05	0.0895165	0.00036278
WBC	15	13	40852893	rs59597769	SLC25A15	MODIFIER	intron_variant&non_coding_transcript_variant	T	C	0.2236	-0.0527	0.0081	7.6e-11	--	0.0001	0	0.04829	++	T	C	0.223605	0.514	-0.0452012	1.22e-05	3.23e-05	0.501253	0.0247582	0.530903	-0.000253815	0.283233	0.0103341	4.8e-05	0.0395102	0.000236529	T	C	0.223605	0.512	-0.064775	7.03e-07	0.000128801	0.0235032	-0.264588	8.67e-08	0.000963602	3.31e-06	0.0130578	5.69e-05	0.0494309	0.000207189
WBC	16	14	25036451	rs10142533	STXBP6	MODIFIER	intron_variant	C	T	0.4333	0.0321	0.0058	3.63e-08	--	0.0001	0	0.01743	--	C	T	0.43331	0.775	0.0288094	0.000107465	8.67e-05	0.0124049	0.0440971	0.118268	-0.000267169	0.112407	0.00743836	3.47e-05	0.0282297	0.000168299	C	T	0.43331	0.779	0.0374277	6.85e-05	2.97e-05	0.465256	-0.100205	0.00480488	0.000400897	0.00687398	0.00940042	4.07e-05	0.0355359	0.000148322
WBC	17	15	41977093	rs72726048	EHD4	MODIFIER	upstream_gene_variant	A	C	0.0795	-0.1034	0.012	6.95e-18	--	0.0001	0.0001	0.009891	++	A	C	0.0795363	0.505	-0.0898309	4.66e-09	9.05e-05	0.205153	-0.016931	0.769047	0.000171814	0.633517	0.0153329	7.14e-05	0.0576628	0.000360362	A	C	0.0795363	0.502	-0.12502	9.39e-11	0.000209337	0.0126926	0.723119	1.07e-26	-0.00303616	1.72e-25	0.0193036	8.4e-05	0.0676098	0.000290967
WBC	18	17	40016199	rs2071370	MED24	MODIFIER	downstream_gene_variant	T	C	0.8998	0.0874	0.0096	1.15e-19	++	0.0002	0	1.42e-07	++	T	C	0.899839	0.582	0.111962	3.32e-20	9.59e-05	0.0944285	0.034971	0.462632	0.000171699	0.559834	0.012159	5.73e-05	0.0476107	0.000294465	T	C	0.899839	0.577	0.0460205	0.00359162	0.00043045	4.75e-10	1.77965	2.06e-44	-0.00644971	5.98e-40	0.0158039	6.91e-05	0.127298	0.000487549
WBC	19	17	59772890	rs11650106	VMP1	MODIFIER	intron_variant	C	T	0.392	0.054	0.0056	1.13e-21	--	-0.0001	0	1.22e-06	++	C	T	0.391961	0.791	0.0470466	6.18e-11	-0.000107646	0.00135611	-0.110408	8.16e-05	0.00118008	3.24e-12	0.0071945	3.36e-05	0.0280258	0.000169385	C	T	0.391961	0.782	0.0651076	8.58e-13	-0.000148144	0.000193436	-0.489996	3.62e-41	0.00188529	1.04e-35	0.00910397	3.97e-05	0.0364636	0.000151139
MON	1	1	150636418	rs11204684	ENSA	MODIFIER	downstream_gene_variant	A	G	0.3701	-0.0654	0.0058	8.676e-30	--	0.0001	0	7.783e-06	++	A	G	0.370132	0.731	-0.0718633	5.55709e-23	0.000143225	2.71085e-06	0.0230837	0.165518	-0.000100942	0.248534	0.0072802	3.05281e-05	0.0166459	8.74777e-05	A	G	0.370132	0.726	-0.0545212	8.39083e-09	4.90668e-05	0.212097	-0.0654635	0.00150399	0.00036611	0.000580983	0.00946481	3.9322e-05	0.0206255	0.000106417
MON	2	2	111034076	rs3789087	ACOXL	MODIFIER	intron_variant	C	T	0.2058	-0.0862	0.0073	2.243e-32	++	0.0002	0	5.5e-08	--	C	T	0.205841	0.657	-0.0904165	4.51039e-23	0.000167566	1.33423e-05	0.0133115	0.528979	-5.35348e-05	0.630246	0.00914039	3.84818e-05	0.0211439	0.000111211	C	T	0.205841	0.654	-0.078868	5.27033e-11	0.000162146	0.00114402	0.0109745	0.673561	1.7917e-05	0.891061	0.0120169	4.98531e-05	0.0260511	0.000130818
MON	3	2	135931179	rs309161	DARS1	MODIFIER	intron_variant	G	A	0.4209	0.0695	0.0054	1.506e-37	--	-0.0001	0	3.344e-05	++	G	A	0.420865	0.891	0.0664987	2.52857e-22	-9.63434e-05	0.000848936	-0.00853732	0.580001	5.48622e-08	0.999456	0.00684288	2.88771e-05	0.0154275	8.04665e-05	G	A	0.420865	0.893	0.0746215	5.65567e-17	-9.12111e-05	0.0135746	-0.0305067	0.121463	0.000100885	0.311658	0.00891302	3.69526e-05	0.0196987	9.97133e-05
MON	4	2	181475487	rs2305591	ITGA4	MODIFIER	intron_variant	A	T	0.5233	-0.0421	0.0077	4.805e-08	--	-0.0001	0	0.007424	--	A	T	0.523284	0.379	-0.0431695	1.10457e-05	-8.60548e-05	0.037652	0.0121288	0.593743	-3.5843e-05	0.762882	0.00982104	4.13999e-05	0.0227379	0.000118804	A	T	0.523284	0.39	-0.04048	0.00119296	-8.70057e-05	0.091553	0.0421353	0.118327	-0.000168334	0.228838	0.0124917	5.15662e-05	0.0269781	0.000139887
MON	5	3	128590041	rs2734037	RPN1	MODIFIER	intergenic_variant	C	T	0.3109	0.0622	0.0078	2.144e-15	--	0	0	0.2278	--	C	T	0.310919	0.43	0.0657187	3.89271e-11	1.73157e-05	0.679311	-0.00581877	0.794774	5.43763e-05	0.642796	0.00994516	4.18856e-05	0.0223699	0.000117243	C	T	0.310919	0.429	0.0563773	9.57193e-06	7.53047e-05	0.155139	0.0032178	0.906969	-2.66141e-05	0.848478	0.012736	5.29714e-05	0.0275349	0.000139296
MON	6	4	7037396	rs10937778	CCDC96	MODIFIER	downstream_gene_variant	C	T	0.6047	0.0404	0.0071	1.419e-08	--	0.0001	0	0.03786	--	C	T	0.604677	0.445	0.0307026	0.000644469	8.9353e-05	0.0177953	-0.0444559	0.0316295	0.00025404	0.0184482	0.00899796	3.77041e-05	0.0206862	0.000107804	C	T	0.604677	0.444	0.0565948	1.1779e-06	1.65405e-05	0.730319	0.00649864	0.800974	8.20564e-05	0.553763	0.0116467	4.79851e-05	0.0257793	0.000138578
MON	7	4	82568968	rs28600031	TMEM150C	MODIFIER	intron_variant&non_coding_transcript_variant	C	A	0.3995	-0.0643	0.0074	5.113e-18	++	0.0001	0	0.06227	--	C	A	0.399488	0.42	-0.0656582	2.62905e-12	4.29976e-05	0.275029	-0.0176707	0.395557	0.000140131	0.204056	0.00938477	3.93912e-05	0.0207993	0.000110332	C	A	0.399488	0.421	-0.0619603	3.50924e-07	8.21912e-05	0.102921	0.0495626	0.0525042	-0.000223739	0.0852597	0.0121638	5.03976e-05	0.0255612	0.000130009
MON	8	4	110004313	rs3733627	EGF	MODIFIER	intron_variant	C	T	0.4322	-0.0703	0.0061	1.116e-30	++	0.0001	0	0.00517	--	C	T	0.432206	0.672	-0.0650556	3.34031e-17	4.57613e-05	0.158724	-0.0373811	0.0349061	0.000187411	0.0413823	0.00771348	3.24692e-05	0.0177208	9.18828e-05	C	T	0.432206	0.667	-0.0789682	2.44764e-15	0.000111951	0.00641098	-0.0159373	0.460838	6.31593e-06	0.955017	0.00997544	4.1068e-05	0.0216109	0.000111969
MON	9	6	135110502	rs9494142	HBS1L	MODIFIER	TF_binding_site_variant	T	C	0.3099	-0.0771	0.0087	6.503e-19	--	0	0	0.3439	++	T	C	0.309916	0.384	-0.0827362	5.19593e-14	3.27729e-05	0.476101	-0.0109133	0.669346	0.000159972	0.231329	0.0109921	4.59914e-05	0.0255553	0.000133651	T	C	0.309916	0.399	-0.0678638	1.6689e-06	3.62966e-05	0.532043	0.0481933	0.12601	-0.00028922	0.0640144	0.0141682	5.80847e-05	0.0314983	0.00015616
MON	10	7	6488678	rs7783398	KDELR2	MODIFIER	upstream_gene_variant	G	A	0.4002	0.0587	0.0101	5.283e-09	--	0.0001	0	0.1921	--	G	A	0.400191	0.235	0.0587486	3.83556e-06	5.06944e-05	0.343502	-0.029854	0.303475	5.52807e-05	0.717965	0.0127159	5.35164e-05	0.0290123	0.000153056	G	A	0.400191	0.236	0.0585786	0.000358484	6.15953e-05	0.365235	-0.00528348	0.88272	-3.10256e-05	0.865506	0.0164136	6.80284e-05	0.0358148	0.000183183
MON	11	7	28183921	rs4722765	JAZF1	MODIFIER	upstream_gene_variant	T	C	0.4442	0.0328	0.0059	2.824e-08	++	0.0001	0	0.03474	++	T	C	0.444249	0.693	0.0206611	0.00575598	7.80919e-05	0.0130143	-0.0151882	0.375864	7.31633e-05	0.412816	0.00748221	3.14458e-05	0.0171513	8.93381e-05	T	C	0.444249	0.697	0.0529778	3.86673e-08	1.04538e-05	0.79278	-0.00670949	0.746819	0.000103894	0.325416	0.00963788	3.97934e-05	0.020783	0.000105649
MON	12	7	50231468	rs34767118	IKZF1	MODIFIER	intron_variant&non_coding_transcript_variant	A	G	0.2382	-0.0542	0.0097	2.557e-08	--	-0.0001	0	0.2076	--	A	G	0.238208	0.343	-0.0526227	2.12129e-05	-5.31129e-05	0.304502	0.0384029	0.157744	-0.0001142	0.43156	0.0123768	5.17252e-05	0.0271841	0.000145196	A	G	0.238208	0.353	-0.0568866	0.000313919	-4.74826e-05	0.463192	0.0270939	0.434416	-8.75784e-05	0.617368	0.0157863	6.47253e-05	0.0346621	0.000175303
MON	13	7	92660964	rs41459146	CDK6	MODIFIER	intron_variant	T	C	0.3318	-0.0637	0.0075	3.267e-17	--	-0.0001	0	0.0008987	--	T	C	0.331845	0.447	-0.0512336	9.41525e-08	-0.000142154	0.000383752	0.034035	0.132852	-0.0002442	0.0313481	0.00959851	4.00319e-05	0.0226455	0.000113443	T	C	0.331845	0.45	-0.083741	6.85483e-12	-4.37964e-05	0.383385	0.0034726	0.895106	-0.000155375	0.25543	0.012206	5.02438e-05	0.0263382	0.000136622
MON	14	8	129606265	rs7341546	CCDC26	MODIFIER	intron_variant&non_coding_transcript_variant	A	T	0.4081	-0.0813	0.0066	2.417e-35	--	-0.0001	0	0.0003284	--	A	T	0.408069	0.616	-0.0851427	7.8011e-25	-0.000103482	0.0031028	-0.0361155	0.0591042	0.00017002	0.0885862	0.00827415	3.49913e-05	0.0191349	9.98411e-05	A	T	0.408069	0.621	-0.0748878	3.14073e-12	-9.06507e-05	0.040261	-0.0235445	0.311334	6.4285e-05	0.590665	0.0107423	4.4197e-05	0.0232555	0.000119517
MON	15	9	88855818	rs10780207	S1PR3	MODIFIER	intergenic_variant	G	A	0.865	0.0502	0.0079	2.716e-10	--	0	0	0.5587	+-	G	A	0.864964	0.797	0.0428943	1.90353e-05	1.01826e-05	0.809279	-0.0222624	0.32265	0.000109189	0.349653	0.0100316	4.21891e-05	0.0225093	0.000116747	G	A	0.864964	0.792	0.0624723	1.61727e-06	-6.78946e-05	0.208339	0.0375721	0.213316	-0.000216527	0.164111	0.0130254	5.3964e-05	0.0301906	0.000155621
MON	16	9	111163254	rs7023923	LPAR1	MODIFIER	intron_variant&non_coding_transcript_variant	T	C	0.2555	-0.0517	0.0065	2.221e-15	--	-0.0001	0	1.533e-07	--	T	C	0.25547	0.838	-0.0574715	2.51603e-12	-9.87674e-05	0.00436298	-0.00237071	0.899264	8.60859e-05	0.382759	0.00820739	3.46473e-05	0.0187273	9.86291e-05	T	C	0.25547	0.834	-0.0417513	9.76473e-05	-0.000215002	1.11986e-06	0.0111284	0.623124	-7.29979e-05	0.520739	0.0107154	4.41546e-05	0.022645	0.000113667
MON	17	9	127950290	rs79684140	FAM102A	MODIFIER	intron_variant	G	A	0.0832	0.1334	0.0175	2.586e-14	--	-0.0001	0.0001	0.09728	++	G	A	0.0831995	0.298	0.117118	1.0957e-07	-5.86868e-05	0.52407	0.0407698	0.439587	-0.000343211	0.197325	0.0220557	9.21179e-05	0.0527498	0.000266218	G	A	0.0831995	0.293	0.161083	2.21236e-08	-0.000222175	0.0601156	0.0209747	0.720625	1.80416e-05	0.954282	0.028793	0.000118181	0.0586503	0.000314698
MON	18	9	133274306	rs630014	ABO	MODIFIER	intron_variant	G	A	0.3807	0.0458	0.0062	1.367e-13	--	0	0	0.2784	++	G	A	0.380721	0.626	0.043323	3.38912e-08	-2.83958e-05	0.389125	-0.000653589	0.970689	-7.25006e-05	0.441505	0.0078483	3.29721e-05	0.0177875	9.4199e-05	G	A	0.380721	0.624	0.0498387	7.267e-07	-2.73536e-05	0.510291	-0.0364722	0.0840388	0.000139261	0.195383	0.0100601	4.15465e-05	0.02111	0.000107553
MON	19	10	97345563	rs4268448	FRAT2	MODIFIER	downstream_gene_variant	G	A	0.2599	0.0386	0.0069	2.018e-08	--	0.0001	0	0.03411	--	G	A	0.259936	0.625	0.0281821	0.00122791	9.23544e-05	0.0109273	-0.00590514	0.765705	5.71446e-05	0.577532	0.00871886	3.62884e-05	0.0198161	0.000102595	G	A	0.259936	0.631	0.0555708	6.47166e-07	9.41625e-06	0.836065	-0.00871435	0.716146	3.94631e-05	0.74585	0.0111665	4.55046e-05	0.0239659	0.000121756
MON	20	10	99530241	rs10883368	NKX2-3	MODIFIER	upstream_gene_variant	A	G	0.411	-0.0487	0.0063	1.332e-14	--	0.0001	0	0.006428	++	A	G	0.41098	0.614	-0.0484255	1.37976e-09	8.07314e-05	0.0158437	0.00674905	0.716015	-1.88582e-05	0.846166	0.00799387	3.34639e-05	0.0185521	9.72009e-05	A	G	0.41098	0.614	-0.0490734	1.95623e-06	5.68894e-05	0.179595	0.0258067	0.255441	-0.000118555	0.30085	0.0103141	4.23915e-05	0.0226925	0.000114589
MON	21	11	95383463	rs76386138	SESN3	MODIFIER	intergenic_variant	A	G	0.0447	-0.0988	0.0176	1.884e-08	--	-0.0002	0.0001	0.01886	--	A	G	0.044711	0.378	-0.083839	0.000155749	-0.000253576	0.00721604	0.0179845	0.713512	-0.000126354	0.633745	0.0221696	9.43817e-05	0.0489849	0.000265191	A	G	0.044711	0.385	-0.124097	1.66861e-05	-4.6222e-05	0.699022	0.0434671	0.486816	-0.00022312	0.490478	0.0288252	0.000119548	0.0625081	0.000323574
MON	22	13	28270258	rs79030162	PAN3	MODIFIER	intron_variant	A	G	0.0489	0.1428	0.0259	3.361e-08	++	0.0003	0.0001	0.00537	++	A	G	0.0489261	0.164	0.131134	6.44277e-05	0.000197819	0.1409	0.13517	0.0555311	-0.000746711	0.0397641	0.0328165	0.000134347	0.0705959	0.000363152	A	G	0.0489261	0.168	0.161764	0.00011642	0.000457792	0.00819936	-0.00234469	0.978642	-7.80765e-05	0.864354	0.041978	0.00017316	0.0875813	0.00045703
MON	23	13	40405103	rs1782792	RN7SKP2	MODIFIER	downstream_gene_variant	A	G	0.7221	-0.0528	0.0089	2.622e-09	--	-0.0001	0	0.1698	--	A	G	0.72215	0.317	-0.0554823	8.01868e-07	-2.56236e-05	0.58566	0.110264	1.50013e-05	-0.000442849	0.0010265	0.0112428	4.7004e-05	0.0254728	0.000134885	A	G	0.72215	0.322	-0.0483887	0.00079918	-9.18555e-05	0.125908	0.0353644	0.255318	-0.000226561	0.153681	0.0144311	6.00191e-05	0.0310888	0.000158807
MON	24	13	49550485	rs942871	RCBTB1	MODIFIER	intron_variant	G	A	0.6407	0.039	0.0055	1.489e-12	--	0	0	0.4615	--	G	A	0.640656	0.863	0.0424332	1.00743e-09	2.05082e-05	0.484999	0.00211684	0.891777	-9.52557e-05	0.237059	0.00694689	2.93694e-05	0.0155586	8.05634e-05	G	A	0.640656	0.86	0.033193	0.000250756	1.12974e-05	0.761145	-0.040058	0.043332	0.000166895	0.0973026	0.00906546	3.71652e-05	0.0198258	0.000100656
MON	25	14	25096997	rs974845	STXBP6	MODIFIER	intergenic_variant	C	T	0.4196	0.0322	0.0059	4.883e-08	--	0.0001	0	2.172e-05	--	C	T	0.419611	0.745	0.0248327	0.000832168	0.000143374	4.59166e-06	0.0317371	0.0575658	-0.000116075	0.186866	0.00743078	3.12863e-05	0.0167126	8.79418e-05	C	T	0.419611	0.746	0.0445695	4.11294e-06	4.14659e-05	0.297278	0.00596738	0.775857	-7.25786e-05	0.488524	0.00967725	3.97835e-05	0.0209586	0.000104783
MON	26	14	103537974	rs8014069	TRMT61A	MODIFIER	downstream_gene_variant	C	A	0.516	-0.0409	0.0057	8.589e-13	++	0	0	0.1167	--	C	A	0.516008	0.759	-0.037993	1.62109e-07	2.50513e-05	0.411977	-0.0293164	0.0818879	0.000172462	0.0498676	0.007253	3.05347e-05	0.0168501	8.79414e-05	C	A	0.516008	0.755	-0.0456574	9.02351e-07	5.69897e-05	0.136791	-0.0018874	0.92508	1.0368e-05	0.91933	0.00929541	3.83034e-05	0.0200709	0.000102371
MON	27	15	41978532	rs4924592	PLA2G4E	MODIFIER	downstream_gene_variant	C	T	0.2992	-0.0548	0.0091	1.875e-09	++	-0.0001	0	0.09294	++	C	T	0.299227	0.371	-0.0474989	4.00429e-05	-6.86074e-05	0.155084	0.0573083	0.0257331	-0.000209329	0.118847	0.0115647	4.82539e-05	0.0256963	0.000134217	C	T	0.299227	0.369	-0.0669071	6.64292e-06	-5.53328e-05	0.362115	0.0471994	0.139912	-0.000285713	0.0960807	0.0148523	6.07156e-05	0.0319753	0.000171686
MON	28	15	79984726	rs55873930	BCL2A1	MODIFIER	intron_variant&non_coding_transcript_variant	G	A	0.1951	-0.1026	0.0112	5.44e-20	++	0.0001	0	0.02305	--	G	A	0.195102	0.29	-0.105356	1.52222e-13	0.000147787	0.0134702	0.0342148	0.296138	4.89531e-05	0.770895	0.0142658	5.98065e-05	0.0327493	0.000168106	G	A	0.195102	0.299	-0.0981871	5.98548e-08	4.12478e-05	0.578054	-0.0471656	0.223411	0.000279106	0.159271	0.0181183	7.4156e-05	0.0387395	0.000198295
MON	29	16	85964434	rs12446834	IRF8	MODIFIER	intron_variant&non_coding_transcript_variant	T	C	0.5039	-0.0593	0.0093	1.52e-10	--	-0.0002	0	1.902e-07	--	T	C	0.503914	0.269	-0.057218	1.2157e-06	-0.000207482	2.60858e-05	-0.0214142	0.427433	1.51777e-05	0.914399	0.0117901	4.93395e-05	0.0269839	0.000141198	T	C	0.503914	0.275	-0.0626567	2.82545e-05	-0.000188391	0.00204784	0.0867192	0.00828752	-0.000465408	0.00514571	0.0149642	6.11023e-05	0.0328466	0.00016635
MON	30	17	29861657	rs10853135	SSH2	MODIFIER	intron_variant	G	A	0.6713	0.0304	0.0055	3.68e-08	--	0	0	0.2978	--	G	A	0.671317	0.935	0.0250773	0.000307438	2.76099e-05	0.347032	0.0239575	0.136595	-0.000170746	0.0379229	0.00694864	2.9361e-05	0.0160941	8.226e-05	G	A	0.671317	0.931	0.0395088	1.39455e-05	1.82743e-05	0.625632	-0.00216457	0.911508	4.2029e-05	0.673248	0.00909352	3.74562e-05	0.0194768	9.96671e-05
MON	31	17	40009750	rs4795419	CSF3	MODIFIER	downstream_gene_variant	G	A	0.4492	0.16	0.0059	6.38e-160	--	-0.0001	0	1.858e-05	++	G	A	0.449167	0.648	0.162572	8.42982e-105	-9.7498e-05	0.00190197	-0.046558	0.00688018	0.000290256	0.00122384	0.0074777	3.1399e-05	0.0172272	8.9772e-05	G	A	0.449167	0.631	0.155562	3.97852e-57	-0.000120181	0.0028762	-0.0429147	0.0413227	0.000352949	0.000990255	0.00976588	4.03201e-05	0.0210338	0.000107173
MON	32	17	59998643	rs10853017	RNFT1-DT	MODIFIER	downstream_gene_variant	C	T	0.6689	0.0607	0.0076	1.925e-15	--	-0.0001	0	0.002952	++	C	T	0.668858	0.408	0.0549364	1.28863e-08	-7.55388e-05	0.0643582	-0.00872179	0.690959	1.26523e-05	0.912709	0.00965903	4.08386e-05	0.0219386	0.000115418	C	T	0.668858	0.411	0.0702915	1.76378e-08	-0.000126812	0.0141339	0.00818794	0.762756	-7.79666e-05	0.577227	0.012477	5.16791e-05	0.0271246	0.000139866
MON	33	17	83154324	rs4078380	METRNL	MODIFIER	intron_variant&non_coding_transcript_variant	G	A	0.261	0.053	0.0092	1.022e-08	--	0.0001	0	0.06193	--	G	A	0.26104	0.316	0.0566231	1.44028e-06	1.27356e-05	0.796859	-0.0598691	0.0261372	0.000169103	0.227884	0.0117491	4.94752e-05	0.0269175	0.000140238	G	A	0.26104	0.324	0.0470193	0.00172001	0.000166006	0.00751933	-0.0103648	0.746595	4.86729e-05	0.773689	0.0149994	6.21064e-05	0.0320762	0.000169266
MON	34	20	50277933	rs2274951	PELATON	MODIFIER	non_coding_transcript_exon_variant	C	G	0.3983	0.0838	0.0088	2.322e-21	++	-0.0001	0	0.0732	--	C	G	0.398334	0.288	0.0884163	2.70327e-15	-6.25689e-05	0.182524	0.000484655	0.985249	4.73153e-05	0.729525	0.0111864	4.69375e-05	0.0262132	0.000136845	C	G	0.398334	0.289	0.0760591	1.18861e-07	-7.12088e-05	0.229183	-0.0134829	0.662877	5.15309e-05	0.746307	0.0143637	5.92189e-05	0.0309281	0.000159286
MON	35	21	38467042	rs9636936	ERG	MODIFIER	intron_variant	C	T	0.0997	-0.1041	0.0159	5.614e-11	++	0	0.0001	0.5489	-+	C	T	0.0996588	0.234	-0.0858099	2.12362e-05	-0.000143711	0.0918797	-0.0506806	0.289948	0.000325987	0.191962	0.0201835	8.52597e-05	0.0478916	0.000249837	C	T	0.0996588	0.255	-0.133687	2.0135e-07	0.000122552	0.250627	0.010842	0.854075	9.73949e-06	0.973403	0.0257185	0.000106675	0.0589493	0.000292122
MON_P	1	1	150903491	rs486836	CTXND2	MODIFIER	intron_variant	A	T	0.4019	-0.0759	0.0059	1.513e-37	--	0.0001	0	5.961e-08	++	A	T	0.401897	0.754	-0.0804313	1.89765e-26	0.000155126	7.20535e-07	0.0105353	0.529029	-5.46131e-05	0.526921	0.00755783	3.13022e-05	0.0167363	8.63158e-05	A	T	0.401897	0.751	-0.06863	6.51715e-13	9.72643e-05	0.0131733	-0.0255265	0.229889	6.93342e-05	0.536077	0.00954626	3.92345e-05	0.0212607	0.000112054
MON_P	2	2	43116519	rs62135367	LINC02580	MODIFIER	intron_variant&non_coding_transcript_variant	C	G	0.2242	0.0625	0.0086	4.501e-13	++	-0.0001	0	0.006254	--	C	G	0.224207	0.505	0.0564107	2.50211e-07	-9.49325e-05	0.0363892	0.0207851	0.382738	-0.000169667	0.168159	0.0109375	4.53668e-05	0.0238126	0.000123112	C	G	0.224207	0.493	0.0726503	2.44946e-07	-0.000100694	0.0781467	-0.00327287	0.916862	4.14274e-05	0.798617	0.0140754	5.71626e-05	0.031353	0.000162373
MON_P	3	2	111018577	rs72836307	ACOXL	MODIFIER	intron_variant	C	T	0.2161	-0.0981	0.0071	6.388e-43	++	0.0002	0	5.21e-08	--	C	T	0.216128	0.703	-0.106132	8.66621e-32	0.000157482	2.69235e-05	0.0408819	0.0411606	-0.000208254	0.0492757	0.00904582	3.75131e-05	0.0200214	0.000105917	C	T	0.216128	0.697	-0.0848723	3.2813e-13	0.000165203	0.000523605	0.0318589	0.223846	-0.000151132	0.265486	0.0116546	4.76312e-05	0.0261919	0.000135725
MON_P	4	2	181468720	rs1449260	ITGA4	MODIFIER	intron_variant	A	G	0.5465	0.0855	0.009	3.069e-21	++	0.0001	0	0.04105	++	A	G	0.546467	0.301	0.0774313	2.25262e-11	0.000108013	0.0249064	-0.000709222	0.97734	-0.000116379	0.369427	0.0115765	4.81587e-05	0.024969	0.000129663	A	G	0.546467	0.31	0.0981579	1.17549e-11	2.83617e-05	0.633208	0.00203791	0.949245	-0.000116327	0.484178	0.0144708	5.94315e-05	0.0320151	0.000166277
MON_P	5	3	46360562	rs34138562	CCR2	MODIFIER	3_prime_UTR_variant	T	G	0.2285	-0.0753	0.0073	3.085e-25	--	0.0001	0	2.087e-06	++	T	G	0.228523	0.81	-0.0663159	7.8347e-13	0.00012607	0.000970788	0.0204944	0.323572	-1.55467e-05	0.882167	0.0092568	3.82164e-05	0.0207613	0.000104887	T	G	0.228523	0.813	-0.0894908	1.72379e-14	0.000163788	0.000527471	0.0315037	0.227835	-0.000150831	0.251836	0.0116681	4.72503e-05	0.0261235	0.000131626
MON_P	6	3	128635636	rs79447123	RPN1	MODIFIER	intron_variant	T	G	0.1707	-0.1092	0.0121	1.818e-19	--	0.0001	0	0.009151	++	T	G	0.170715	0.252	-0.107304	3.35762e-12	0.000121153	0.0594789	0.00143421	0.967504	-1.68656e-05	0.925545	0.015413	6.42845e-05	0.0352046	0.000180476	T	G	0.170715	0.249	-0.112171	9.22675e-09	0.000143755	0.0696895	0.0158725	0.704053	-7.27235e-05	0.735241	0.0195271	7.92509e-05	0.0417857	0.000215055
MON_P	7	4	82640350	rs6535360	SCD5	MODIFIER	intron_variant	T	C	0.61	0.0315	0.0058	4.284e-08	++	0	0	0.1414	++	T	C	0.610046	0.883	0.0354411	1.29098e-06	1.25571e-05	0.679494	0.00199336	0.898864	-7.26944e-05	0.378147	0.00732082	3.03933e-05	0.0156838	8.24839e-05	T	C	0.610046	0.874	0.0252282	0.00681096	7.05342e-05	0.0652074	-0.0286009	0.17229	0.000114639	0.300741	0.00932324	3.82541e-05	0.0209548	0.000110779
MON_P	8	6	35215372	rs1888822	SCUBE3	MODIFIER	intron_variant	T	G	0.7131	-0.0499	0.0062	5.954e-16	--	0	0	0.2435	-+	T	G	0.713067	0.892	-0.0509483	8.5304e-11	5.1854e-05	0.113094	0.03412	0.0441003	-0.000221143	0.0125521	0.00784914	3.2727e-05	0.0169487	8.85908e-05	T	G	0.713067	0.889	-0.0481895	1.33847e-06	-4.7607e-06	0.907625	0.0112672	0.623254	-4.62552e-05	0.69516	0.00996896	4.10283e-05	0.0229361	0.00011804
MON_P	9	6	152021287	rs2011885	ESR1	MODIFIER	intron_variant	G	A	0.5997	-0.0511	0.0065	3.039e-15	++	0.0001	0	7.663e-05	--	G	A	0.599709	0.598	-0.047593	8.95246e-09	0.000103574	0.0024643	0.013907	0.445466	-6.88706e-05	0.46994	0.0082778	3.42088e-05	0.0182268	9.53125e-05	G	A	0.599709	0.606	-0.0567149	5.16267e-08	0.000107736	0.0109179	0.0227865	0.321493	-0.000161683	0.171877	0.0104148	4.2327e-05	0.0229843	0.000118345
MON_P	10	7	6467369	rs16871375	KDELR2	MODIFIER	intron_variant	A	T	0.2362	0.0918	0.0117	3.817e-15	++	-0.0001	0	0.00303	--	A	T	0.2362	0.259	0.0803263	5.2202e-08	-0.000128659	0.0357084	-0.00647428	0.838222	7.16746e-05	0.664845	0.014756	6.12595e-05	0.0317106	0.000165441	A	T	0.2362	0.252	0.111134	6.15158e-09	-0.000167997	0.0332425	-0.0603943	0.182679	0.000283449	0.222354	0.0191196	7.89035e-05	0.0453223	0.000232279
MON_P	11	7	28219614	rs1513275	JAZF1-AS1	MODIFIER	intron_variant&non_coding_transcript_variant	T	C	0.7591	0.05	0.0077	6.748e-11	++	0	0	0.3587	--	T	C	0.759083	0.61	0.0434381	8.93168e-06	-1.17831e-05	0.772084	-0.0402597	0.05623	0.00017649	0.10619	0.00977996	4.06803e-05	0.0210867	0.000109244	T	C	0.759083	0.624	0.0604697	9.46545e-07	-5.59023e-05	0.26935	0.0613377	0.0225374	-0.000349347	0.0134974	0.0123346	5.06105e-05	0.0268885	0.000141415
MON_P	12	7	50218638	rs1870027	IKZF1	MODIFIER	intron_variant&non_coding_transcript_variant	G	A	0.2723	-0.1483	0.0094	5.54e-56	++	0.0002	0	9.257e-07	--	G	A	0.27233	0.342	-0.149751	9.5031e-36	0.000220985	8.14722e-06	-0.0155468	0.554366	3.53708e-05	0.795055	0.0119985	4.9534e-05	0.0262957	0.000136171	G	A	0.27233	0.35	-0.145977	5.90843e-22	0.000141328	0.0228556	-0.0270126	0.430604	0.000157256	0.381588	0.0151569	6.20993e-05	0.034273	0.000179726
MON_P	13	8	115616176	rs2721934	TRPS1	MODIFIER	intron_variant	C	T	0.8572	-0.0625	0.0084	1.433e-13	++	0	0	0.2164	--	C	T	0.857236	0.763	-0.061381	1.35223e-08	3.10725e-05	0.485307	-0.00784123	0.735862	-5.35724e-05	0.66153	0.0108078	4.45297e-05	0.0232444	0.000122367	C	T	0.857236	0.768	-0.064131	2.17921e-06	6.15003e-05	0.268679	0.0445452	0.13659	-0.000335526	0.0339465	0.013541	5.56006e-05	0.0299241	0.000158214
MON_P	14	8	129602762	rs2217715	CCDC26	MODIFIER	intron_variant&non_coding_transcript_variant	C	A	0.4112	-0.0374	0.0066	1.448e-08	++	-0.0001	0	1.006e-05	++	C	A	0.41123	0.65	-0.0416497	8.38744e-07	-0.000116676	0.000913545	-0.00890512	0.64357	6.60551e-05	0.503912	0.00845485	3.51872e-05	0.0192454	9.88336e-05	C	A	0.41123	0.652	-0.0308247	0.00356173	-0.000126615	0.00347946	-0.0281453	0.232782	0.000159963	0.199644	0.0105761	4.33336e-05	0.0235877	0.000124721
MON_P	15	9	88960863	rs4294262	S1PR3	MODIFIER	intergenic_variant	A	C	0.151	-0.0708	0.0102	4.788e-12	--	0.0001	0	0.08099	++	A	C	0.151044	0.504	-0.0611492	3.11562e-06	3.0532e-05	0.5752	-0.00769639	0.794922	1.05566e-05	0.944133	0.0131136	5.44816e-05	0.0296101	0.000150645	A	C	0.151044	0.522	-0.0858449	1.64452e-07	0.000140432	0.0372672	0.0040953	0.914363	4.18715e-05	0.833546	0.0163964	6.74239e-05	0.0380826	0.00019924
MON_P	16	9	111156798	rs10980804	LPAR1	MODIFIER	intron_variant&non_coding_transcript_variant	C	T	0.0628	-0.092	0.0145	2.301e-10	++	-0.0003	0.0001	8.158e-07	++	C	T	0.062776	0.694	-0.097604	1.11891e-07	-0.000290529	0.000109239	-0.000770751	0.985733	-0.000106361	0.632656	0.0183941	7.50897e-05	0.0431008	0.000222516	C	T	0.062776	0.694	-0.0826739	0.000456621	-0.000289378	0.0022294	0.0808145	0.118667	-0.000503864	0.0561108	0.0235875	9.46348e-05	0.0517911	0.000263779
MON_P	17	9	124234057	rs10120050	NEK6	MODIFIER	intergenic_variant	G	A	0.5028	0.0546	0.0071	2.22e-14	--	-0.0001	0	0.006587	++	G	A	0.50281	0.486	0.0572616	3.22886e-10	-0.000115346	0.00224935	-0.00297437	0.882588	7.27301e-05	0.490878	0.0091074	3.77544e-05	0.0201394	0.000105572	G	A	0.50281	0.484	0.0503243	1.29456e-05	-2.50984e-05	0.594005	0.0186587	0.47096	-0.000101617	0.460265	0.0115396	4.70854e-05	0.0258818	0.000137616
MON_P	18	9	128005581	rs58061431	FAM102A	MODIFIER	intergenic_variant	G	A	0.1952	0.0538	0.0088	1.109e-09	--	0	0	0.3531	++	G	A	0.195153	0.567	0.0526166	3.14268e-06	-4.3153e-05	0.358492	-0.0609372	0.0168574	0.000347444	0.00788707	0.011288	4.69952e-05	0.0254988	0.000130772	G	A	0.195153	0.565	0.0555439	8.59546e-05	-1.98867e-05	0.734353	-0.0123151	0.693763	9.75262e-05	0.558462	0.0141435	5.86039e-05	0.031276	0.000166675
MON_P	19	9	133246265	rs7043853	ABO	MODIFIER	downstream_gene_variant	A	G	0.3404	-0.0565	0.0075	3.715e-14	--	0.0001	0	0.09512	+-	A	G	0.340375	0.512	-0.0457831	1.59504e-06	-5.11453e-06	0.89709	-0.0198009	0.340956	0.000128747	0.238524	0.00954025	3.95438e-05	0.0207931	0.00010923	A	G	0.340375	0.516	-0.0735737	8.82297e-10	0.000137546	0.00489847	0.0545555	0.0311862	-0.000331795	0.0128131	0.0120035	4.88855e-05	0.0253194	0.000133308
MON_P	20	11	122625388	rs61910455	UBASH3B	MODIFIER	intergenic_variant	T	C	0.0699	0.1107	0.0179	5.917e-10	++	-0.0001	0.0001	0.2312	+-	T	C	0.0698515	0.288	0.140117	8.59577e-10	-0.000306466	0.00125625	-0.0022312	0.965494	7.13922e-05	0.788912	0.0228445	9.50049e-05	0.0515753	0.000266664	T	C	0.0698515	0.295	0.0642244	0.0251887	0.000248498	0.0355279	0.0245631	0.693543	-0.000119715	0.716523	0.0286909	0.000118203	0.0623347	0.000329694
MON_P	21	13	28113387	rs184656497	FLT3	MODIFIER	intergenic_variant	A	G	0.0484	0.2818	0.0317	6.352e-19	++	-0.0002	0.0001	0.0558	--	A	G	0.0483741	0.134	0.258398	7.29675e-11	-0.000267067	0.0904406	-0.0449006	0.604659	0.00028295	0.527989	0.0396656	0.000157741	0.0867288	0.000448359	A	G	0.0483741	0.133	0.323162	9.23639e-10	-0.000196475	0.352857	0.136983	0.236288	-0.00039449	0.512199	0.0527863	0.000211477	0.115664	0.000601891
MON_P	22	13	40430587	rs13313348	LINC00598	MODIFIER	intron_variant&non_coding_transcript_variant	C	T	0.1731	0.1099	0.0154	8.359e-13	--	-0.0001	0.0001	0.1772	++	C	T	0.173123	0.164	0.115887	3.75385e-09	-0.000129336	0.112039	-0.0610494	0.159909	0.000245022	0.28543	0.0196595	8.13893e-05	0.0434398	0.000229378	C	T	0.173123	0.168	0.100564	4.41263e-05	-1.78433e-05	0.860382	-0.0537008	0.333906	0.00031996	0.26897	0.0246195	0.000101447	0.0555751	0.000289442
MON_P	23	14	103377007	rs62007660	RPSAP5	MODIFIER	upstream_gene_variant	G	A	0.3672	0.0424	0.0075	1.249e-08	--	0.0001	0	0.05982	--	G	A	0.367222	0.479	0.0480338	5.61972e-07	5.46271e-05	0.166806	0.0218594	0.307954	-0.000202778	0.063781	0.00959937	3.95122e-05	0.0214407	0.00010939	G	A	0.367222	0.491	0.0339053	0.00411714	6.18893e-05	0.199715	-0.034386	0.192694	9.64848e-05	0.489212	0.0118176	4.82619e-05	0.0263969	0.000139517
MON_P	24	15	79998881	rs75205712	BCL2A1	MODIFIER	intergenic_variant	G	A	0.3421	0.0736	0.0084	2.567e-18	--	-0.0001	0	0.000496	++	G	A	0.342132	0.357	0.0676247	3.45226e-10	-0.000107858	0.0160112	-0.012602	0.601251	1.10467e-05	0.929516	0.0107735	4.47791e-05	0.0241139	0.000124887	G	A	0.342132	0.367	0.0828938	8.78683e-10	-0.00014213	0.0104298	0.00537086	0.858064	-6.36095e-07	0.996716	0.0135226	5.54926e-05	0.0300319	0.000154564
MON_P	25	16	85964756	rs12019051	IRF8	MODIFIER	intron_variant&non_coding_transcript_variant	C	G	0.4879	-0.0767	0.0102	6.406e-14	--	-0.0002	0	6.766e-05	--	C	G	0.487856	0.234	-0.0699211	1.15797e-07	-0.000188785	0.000532926	-0.0111885	0.696721	9.43811e-05	0.524798	0.0131926	5.45048e-05	0.0287068	0.000148406	C	G	0.487856	0.245	-0.0868819	7.97474e-08	-0.000136702	0.0393314	0.0221013	0.542158	-5.39223e-05	0.778121	0.0161861	6.63377e-05	0.0362582	0.000191371
MON_P	26	17	39950346	rs8071050	GSDMA	MODIFIER	upstream_gene_variant	A	G	0.6709	-0.0562	0.0068	1.203e-16	--	-0.0001	0	0.002572	--	A	G	0.670915	0.593	-0.052374	1.30995e-09	-0.000105206	0.00339505	0.0217832	0.261863	-3.51857e-05	0.72389	0.00863377	3.59127e-05	0.0194146	9.96017e-05	A	G	0.670915	0.585	-0.062355	1.30885e-08	-5.22873e-05	0.244893	0.0559271	0.021299	-0.000352616	0.00761892	0.0109685	4.49651e-05	0.0242882	0.00013214
MON_P	27	17	59969073	rs9909696	RNFT1	MODIFIER	upstream_gene_variant	T	C	0.8305	0.1056	0.0089	2.492e-32	++	-0.0001	0	0.02502	+-	T	C	0.83054	0.623	0.122015	9.11459e-27	-0.000152434	0.00126688	-0.00794388	0.744865	5.29462e-05	0.676862	0.0113924	4.72902e-05	0.0244114	0.000127046	T	C	0.83054	0.622	0.079618	2.89599e-08	2.58209e-05	0.661569	0.0154124	0.627135	-0.000151527	0.363582	0.0143518	5.89858e-05	0.0317281	0.000166777
MON_P	28	17	83134144	rs576668359	METRNL	MODIFIER	non_coding_transcript_exon_variant	C	G	0.647	-0.0991	0.0107	1.959e-20	--	0.0001	0	0.01887	++	C	G	0.647029	0.21	-0.0937833	8.28801e-12	8.66805e-05	0.126739	0.0376244	0.217378	-6.93606e-05	0.65577	0.0137241	5.67619e-05	0.0305014	0.000155601	C	G	0.647029	0.217	-0.107249	3.25737e-10	0.000128867	0.0651477	0.0649648	0.084961	-0.000378141	0.0549243	0.0170615	6.98752e-05	0.0377133	0.000197002
MON_P	29	20	50340417	rs4811031	CEBPB	MODIFIER	regulatory_region_variant	A	G	0.7426	-0.06	0.0107	2.102e-08	--	-0.0002	0	0.0005808	--	A	G	0.742623	0.258	-0.0515179	0.000157194	-0.000199295	0.000413866	-0.0234079	0.438109	0.0002239	0.155375	0.0136312	5.64401e-05	0.0301885	0.000157587	A	G	0.742623	0.263	-0.0737189	2.06405e-05	-7.71374e-05	0.272442	-0.01443	0.712705	4.96128e-05	0.807426	0.0173137	7.02875e-05	0.0391877	0.000203541
MON_P	30	21	38467042	rs9636936	ERG	MODIFIER	intron_variant	C	T	0.0997	-0.147	0.0166	8.764e-19	++	-0.0002	0.0001	0.01148	++	C	T	0.0996588	0.234	-0.127611	3.411e-09	-0.000233625	0.00916167	-0.0236588	0.610905	0.0002056	0.389306	0.0215906	8.965e-05	0.046501	0.000238826	C	T	0.0996588	0.255	-0.175103	1.63883e-11	-8.83219e-05	0.407473	0.028887	0.626814	-7.87451e-05	0.794284	0.0259988	0.000106624	0.0594118	0.000301993
EOS	1	1	11928382	rs1212955	KIAA2013	MODIFIER	upstream_gene_variant	A	G	0.6395	0.0703	0.0091	1.204e-14	++	-0.0001	0	0.01276	--	A	G	0.639502	0.294	0.0689364	2.07128e-09	-9.32174e-05	0.040609	0.100149	0.00843261	-0.000393603	0.0258193	0.0115045	4.55274e-05	0.038018	0.000176589	A	G	0.639502	0.297	0.0726301	1.14718e-06	-8.30116e-05	0.154264	0.0485264	0.219535	-0.000149393	0.417873	0.0149305	5.82689e-05	0.0395242	0.000184409
EOS	2	1	64927199	rs75951234	JAK1	MODIFIER	intron_variant	C	T	0.2519	0.0554	0.0073	3.873e-14	--	-0.0001	0	0.0006311	++	C	T	0.251857	0.654	0.0551785	1.99816e-09	-0.000124217	0.000727544	-0.0129508	0.672639	0.000174454	0.224283	0.00919956	3.67618e-05	0.0306506	0.000143558	C	T	0.251857	0.646	0.0556828	4.0149e-06	-5.80965e-05	0.227661	-0.0348223	0.2908	0.000266843	0.0807089	0.0120771	4.81567e-05	0.0329642	0.000152779
EOS	3	1	87242972	rs7540876	LINC02801	MODIFIER	intron_variant&non_coding_transcript_variant	G	A	0.3527	0.0416	0.0076	3.668e-08	--	0	0	0.6753	-+	G	A	0.35272	0.493	0.0430706	6.96685e-06	-1.0952e-05	0.776522	0.00156375	0.959548	-2.9766e-05	0.838158	0.00958254	3.85833e-05	0.0308305	0.000145733	G	A	0.35272	0.514	0.039183	0.00142152	4.93658e-05	0.305546	0.0637924	0.053364	-0.0004147	0.00699858	0.0122821	4.81799e-05	0.0330195	0.000153768
EOS	4	1	154962487	rs3766920	PYGO2	MODIFIER	upstream_gene_variant	G	A	0.07	-0.3272	0.0323	4.227e-24	++	0.0006	0.0001	9.591e-06	--	G	A	0.070002	0.095	-0.329515	1.99196e-15	0.000604814	0.000233786	0.307462	0.0264546	-0.0014877	0.0205836	0.041491	0.000164379	0.138529	0.000642486	G	A	0.070002	0.097	-0.32357	3.32247e-10	0.000509398	0.0128827	-0.0722918	0.637707	0.000636446	0.364386	0.0514999	0.000204824	0.153516	0.000701675
EOS	5	2	96541584	rs2579506	ARID5A	MODIFIER	intron_variant	G	A	0.4304	0.0496	0.0063	5.416e-15	--	-0.0001	0	0.04134	++	G	A	0.43045	0.698	0.0398805	4.93715e-07	-5.13813e-05	0.103502	-0.0509267	0.0445055	0.000170033	0.158451	0.00793051	3.15589e-05	0.0253455	0.000120565	G	A	0.43045	0.686	0.0669928	2.52121e-10	-5.15439e-05	0.218923	-0.0942135	0.00186529	0.00044959	0.00109045	0.0105906	4.19262e-05	0.0302851	0.000137654
EOS	6	2	102349607	rs1921622	IL1RL1	MODIFIER	intron_variant	G	A	0.3961	0.0583	0.0056	1.118e-25	--	-0.0001	0	1.287e-06	++	G	A	0.396126	0.925	0.0610086	3.35265e-18	-0.000121145	1.53181e-05	-0.0202	0.382223	9.86177e-05	0.361906	0.00701341	2.80165e-05	0.0231172	0.000108164	G	A	0.396126	0.926	0.0538001	4.35558e-09	-8.35999e-05	0.0198513	0.0649179	0.0112444	-0.000322474	0.0062181	0.00916512	3.58929e-05	0.0256085	0.000117861
EOS	7	2	213043228	rs117283293	IKZF2	MODIFIER	intron_variant	A	G	0.0315	0.4084	0.0397	8.912e-25	++	-0.0005	0.0002	0.004226	--	A	G	0.0314633	0.157	0.430602	1.19763e-17	-0.000600658	0.00380698	-0.128683	0.449361	0.00110807	0.151503	0.0503442	0.000207572	0.170107	0.00077258	A	G	0.0314633	0.163	0.371743	9.29615e-09	-0.000248795	0.326039	-0.334737	0.0974943	0.00200997	0.0233536	0.0647288	0.000253324	0.201999	0.000886387
EOS	8	3	33052250	rs72856114	GLB1	MODIFIER	intron_variant	T	C	0.3787	0.0567	0.0068	4.69e-17	++	0	0	0.08768	--	T	C	0.378713	0.623	0.0581648	6.56994e-12	-4.80087e-05	0.159463	0.01358	0.611399	1.07852e-05	0.931817	0.00847055	3.41243e-05	0.0267282	0.000126056	T	C	0.378713	0.614	0.0540647	1.31801e-06	-4.26406e-05	0.330606	0.0974504	0.00159209	-0.000424458	0.00293637	0.0111773	4.38286e-05	0.0308646	0.000142707
EOS	9	3	128577430	rs2465283	LINC01565	MODIFIER	upstream_gene_variant	G	A	0.3293	-0.1571	0.0082	1.512e-82	++	-0.0002	0	5.871e-08	++	G	A	0.329336	0.415	-0.173266	5.69974e-64	-0.000141423	0.000543367	0.132446	7.19355e-05	-0.00091172	7.57563e-09	0.0102609	4.08925e-05	0.0333636	0.000157801	G	A	0.329336	0.412	-0.129159	8.33342e-22	-0.000232352	1.12031e-05	0.147886	0.000132861	-0.000754648	2.16009e-05	0.01346	5.28968e-05	0.0387026	0.000177662
EOS	10	4	82622126	rs1806559	LINC00575	MODIFIER	upstream_gene_variant	G	C	0.3798	-0.0514	0.0062	1.667e-16	++	0	0	0.07885	--	G	C	0.379817	0.795	-0.0498799	2.10775e-10	2.00002e-05	0.521826	0.0797472	0.00212455	-0.000385128	0.00158301	0.00785105	3.12244e-05	0.0259573	0.000121914	G	C	0.379817	0.791	-0.0538675	1.42185e-07	8.24792e-05	0.040962	0.02638	0.375287	-1.30498e-05	0.923672	0.0102363	4.03535e-05	0.0297537	0.000136206
EOS	11	5	132660808	rs848	IL13	MODIFIER	3_prime_UTR_variant	A	C	0.6919	-0.0759	0.0092	1.466e-16	--	0.0001	0	0.004762	++	A	C	0.691941	0.357	-0.0689796	2.64316e-09	0.000131986	0.0045875	0.0963646	0.00950654	-0.000449072	0.0106133	0.0115886	4.65614e-05	0.0371593	0.00017575	A	C	0.691941	0.356	-0.087743	6.24658e-09	5.69207e-05	0.335332	-0.24279	4.19213e-08	0.00126131	6.95691e-10	0.015102	5.90813e-05	0.0442841	0.000204524
EOS	12	5	142122206	rs1835965	NDFIP1	MODIFIER	intron_variant	G	A	0.6655	0.0501	0.006	5.527e-17	--	-0.0001	0	0.009249	++	G	A	0.665496	0.831	0.0462195	7.08623e-10	-5.73811e-05	0.0543319	-0.0180824	0.467656	0.000115243	0.325576	0.00749812	2.98211e-05	0.0248966	0.000117228	G	A	0.665496	0.833	0.0569129	9.7959e-09	-6.87161e-05	0.0770922	-0.0219917	0.423563	0.000149333	0.242272	0.00992512	3.88707e-05	0.0274808	0.000127709
EOS	13	6	28540214	rs399558	GPX5	MODIFIER	intergenic_variant	A	G	0.0618	0.0762	0.0138	3.147e-08	++	0.0001	0.0001	0.24	++	A	G	0.0618226	0.339	0.0669964	0.000107397	9.45759e-05	0.173536	-0.109415	0.0625221	0.000694425	0.0112381	0.0172972	6.94936e-05	0.0587442	0.000273913	A	G	0.0618226	0.319	0.092165	5.16259e-05	1.50108e-05	0.865212	-0.197633	0.00242272	0.000970639	0.00105456	0.0227672	8.84324e-05	0.0651645	0.000296328
EOS	14	6	135120107	rs6925841	HBS1L	MODIFIER	intergenic_variant	C	T	0.2892	0.0528	0.0073	3.398e-13	--	-0.0001	0	0.008314	++	C	T	0.289191	0.56	0.0488616	8.11596e-08	-7.5599e-05	0.0364705	-0.00749487	0.79214	0.000134415	0.316089	0.00910827	3.61434e-05	0.02844	0.000134076	C	T	0.289191	0.568	0.0596853	6.69408e-07	-7.53016e-05	0.107565	0.0637241	0.0629062	-0.000238876	0.124635	0.012009	4.67934e-05	0.034263	0.000155558
EOS	15	7	20530930	rs2188874	ABCB5	MODIFIER	intergenic_variant	G	T	0.3502	-0.0629	0.0062	4.269e-24	++	0.0001	0	3.115e-06	--	G	T	0.350211	0.771	-0.0660324	3.42427e-17	0.000125119	6.29219e-05	-0.00996136	0.694256	9.74564e-05	0.412973	0.00783201	3.12675e-05	0.0253414	0.000119042	G	T	0.350211	0.77	-0.057663	1.65715e-08	9.76226e-05	0.0140866	-0.0496871	0.0864731	0.000166261	0.208947	0.0102159	3.97641e-05	0.0289839	0.000132324
EOS	16	7	92700643	rs1004052	CDK6	MODIFIER	intron_variant	C	G	0.3373	-0.0543	0.0078	4.582e-12	--	-0.0001	0	0.0002262	--	C	G	0.337264	0.467	-0.0582847	3.34357e-09	-0.000108225	0.00608176	-0.0772131	0.0159459	0.000264345	0.0794656	0.00985576	3.94501e-05	0.0320366	0.000150728	C	G	0.337264	0.468	-0.0473029	0.000259714	-0.000127502	0.0130452	-0.0268469	0.479478	-4.38726e-07	0.997964	0.0129509	5.13595e-05	0.0379653	0.000171956
EOS	17	8	125541797	rs16900706	TRIB1	MODIFIER	downstream_gene_variant	A	G	0.3364	-0.0787	0.0095	1.47e-16	--	0.0001	0	0.01037	++	A	G	0.336361	0.301	-0.0765515	1.84629e-10	0.000114988	0.0167222	0.122221	0.00133004	-0.000541042	0.00278136	0.0120107	4.80568e-05	0.0380821	0.000180895	A	G	0.336361	0.309	-0.0822449	1.43864e-07	6.76642e-05	0.270848	0.0641446	0.139983	-0.000211289	0.293208	0.0156352	6.14507e-05	0.0434626	0.000201015
EOS	18	9	110879503	rs1751242	LPAR1	MODIFIER	intron_variant	T	A	0.5456	0.0462	0.007	4.744e-11	--	0	0	0.6108	--	T	A	0.545564	0.568	0.0492215	2.72801e-08	9.06259e-06	0.797161	0.028709	0.322315	-0.000285944	0.0360749	0.0088559	3.52598e-05	0.0290074	0.000136418	T	A	0.545564	0.572	0.0410053	0.00036404	2.23453e-05	0.619172	-0.159379	3.56183e-07	0.00075248	2.86129e-07	0.0115026	4.49582e-05	0.031306	0.000146615
EOS	19	10	62825878	rs224287	EGR2	MODIFIER	intron_variant&non_coding_transcript_variant	A	G	0.8058	-0.0611	0.007	3.861e-18	--	0.0001	0	6.361e-05	++	A	G	0.805801	0.756	-0.0595649	1.77336e-11	0.000108513	0.00212806	-0.0474362	0.0929453	0.000150591	0.259463	0.00885913	3.53259e-05	0.0282348	0.000133543	A	G	0.805801	0.763	-0.0638265	3.75824e-08	0.00011678	0.0103313	-0.0218859	0.498404	9.38713e-05	0.530972	0.0116009	4.55366e-05	0.0323277	0.000149829
EOS	20	11	76595393	rs60413358	EMSY	MODIFIER	downstream_gene_variant	C	G	0.3454	0.047	0.0073	1.283e-10	++	0	0	0.3945	--	C	G	0.345393	0.567	0.0457146	6.41343e-07	-2.90501e-05	0.43036	0.025972	0.387478	-0.000129538	0.354365	0.00918271	3.68387e-05	0.0300533	0.000139866	C	G	0.345393	0.555	0.0491783	4.61051e-05	-1.77101e-05	0.709692	-0.012922	0.704044	5.30717e-05	0.734774	0.0120697	4.75732e-05	0.0340172	0.000156655
EOS	21	15	79965349	rs188742102	BCL2A1	MODIFIER	intron_variant	G	A	0.2268	0.1042	0.0125	1.018e-16	--	-0.0001	0.0001	0.003008	++	G	A	0.226817	0.216	0.101887	2.04143e-10	-0.000132566	0.0405675	-0.165702	0.00288091	0.000840909	0.00101553	0.0160245	6.4732e-05	0.0556015	0.000255892	G	A	0.226817	0.224	0.107782	9.08061e-08	-0.000176006	0.0286959	-0.142613	0.011721	0.00061196	0.0173496	0.0201679	8.04547e-05	0.0565827	0.000257211
EOS	22	17	4684431	rs61250563	PELP1	MODIFIER	intron_variant	A	G	0.1678	0.0782	0.0103	2.863e-14	++	-0.0001	0	0.06848	--	A	G	0.167754	0.336	0.074807	9.91175e-09	-5.01048e-05	0.330303	0.123006	0.00148851	-0.00063527	0.000643546	0.0130502	5.14686e-05	0.0387186	0.000186156	A	G	0.167754	0.338	0.0837501	5.31588e-07	-0.000111098	0.0879531	0.02977	0.520713	-0.00035068	0.104315	0.0167014	6.51107e-05	0.0463529	0.000215898
EOS	23	17	40017649	rs1042658	MED24	MODIFIER	downstream_gene_variant	C	T	0.449	0.0401	0.0063	1.463e-10	--	0.0001	0	0.0005265	--	C	T	0.448966	0.674	0.0373737	1.87084e-06	9.07831e-05	0.00376147	0.018609	0.469171	8.56915e-05	0.477125	0.00784025	3.13315e-05	0.0257092	0.000120534	C	T	0.448966	0.658	0.0447893	1.54552e-05	7.78681e-05	0.05483	0.190624	8.81718e-11	-0.000972647	6.17026e-13	0.0103629	4.05516e-05	0.0293903	0.000135152
EOS	24	17	68066799	rs200448549	KPNA2	MODIFIER	intergenic_variant	T	A	0.2538	-0.0769	0.0096	9.269e-16	++	0.0001	0	0.009378	--	T	A	0.253764	0.402	-0.0608588	4.30211e-07	6.28739e-05	0.189372	0.024883	0.52551	-0.000233939	0.204579	0.0120391	4.79061e-05	0.0391935	0.000184405	T	A	0.253764	0.398	-0.104639	3.48176e-11	0.000156278	0.0110128	0.109254	0.0112824	-0.000581913	0.003741	0.0157955	6.14714e-05	0.0431182	0.000200714
EOS	25	19	39762524	rs12609637	LEUTX	MODIFIER	intergenic_variant	A	G	0.1751	0.0798	0.0084	2.378e-21	++	-0.0002	0	4.258e-06	--	A	G	0.17508	0.781	0.0792145	7.54133e-14	-0.000154788	0.000256462	-0.109725	0.0020184	0.000444676	0.00832466	0.0105929	4.23414e-05	0.0355383	0.000168527	A	G	0.17508	0.792	0.0808288	5.26222e-09	-0.000151283	0.00527355	-0.0695816	0.0747817	0.000229939	0.198759	0.0138437	5.42267e-05	0.0390513	0.000178927
EOS_P	1	1	11977863	rs7551289	MFN2	MODIFIER	upstream_gene_variant	A	T	0.5934	0.0774	0.0081	1.054e-21	++	-0.0002	0	9.73e-08	--	A	T	0.593436	0.431	0.0697091	2.94206e-13	-0.000147064	0.000116454	0.305384	7.84338e-15	-0.00126982	5.57265e-14	0.00955309	3.81641e-05	0.0393026	0.00016891	A	T	0.593436	0.43	0.0966287	1.84535e-10	-0.000269702	6.02607e-05	-0.11289	0.439589	0.000417166	0.412443	0.0151606	6.72273e-05	0.146063	0.000508987
EOS_P	2	1	64935987	rs12568330	JAK1	MODIFIER	intron_variant	C	A	0.2526	0.0619	0.0078	1.885e-15	--	-0.0001	0	3.923e-05	++	C	A	0.252609	0.65	0.0643078	6.36811e-12	-0.000153416	4.68422e-05	-0.106972	0.00394704	0.000544689	0.000757307	0.00935909	3.76865e-05	0.0371126	0.000161727	C	A	0.252609	0.649	0.0564466	5.74246e-05	-7.96009e-05	0.296559	0.142023	0.505365	-0.00271786	0.358723	0.0140304	7.62577e-05	0.213224	0.00296127
EOS_P	3	1	87259271	rs4266854	LINC02801	MODIFIER	intron_variant&non_coding_transcript_variant	A	G	0.3545	0.0647	0.0075	4.92e-18	++	-0.0001	0	0.0004114	--	A	G	0.354526	0.596	0.0488939	3.21184e-08	-5.82839e-05	0.100639	-0.116586	0.000599992	0.0004961	0.000822012	0.00884241	3.55008e-05	0.0339742	0.000148299	A	G	0.354526	0.603	0.103972	9.62296e-14	-0.000261753	2.28922e-05	-0.0232872	0.87428	4.67217e-05	0.927451	0.0139635	6.18124e-05	0.147178	0.000513127
EOS_P	4	1	154962487	rs3766920	PYGO2	MODIFIER	upstream_gene_variant	G	A	0.07	-0.2401	0.0347	4.291e-12	-+	0.0003	0.0001	0.05644	+-	G	A	0.070002	0.095	-0.350291	5.39032e-17	0.000744331	8.38699e-06	0.997975	1.44502e-12	-0.00459637	4.72072e-13	0.0418116	0.000167075	0.140964	0.000635463	G	A	0.070002	0.097	0.00210281	0.972947	-0.00105286	0.00017492	-0.776435	0.294206	0.00270211	0.296187	0.0620065	0.000280558	0.740209	0.00258663
EOS_P	5	2	102549839	rs12712158	SLC9A2	MODIFIER	intergenic_variant	T	C	0.3482	0.0599	0.0063	1.534e-21	++	-0.0001	0	6.862e-08	--	T	C	0.348153	0.876	0.0449843	1.58372e-09	-8.63386e-05	0.00411171	0.148651	2.55612e-07	-0.000675774	6.82431e-08	0.00745316	3.00888e-05	0.0288444	0.000125242	T	C	0.348153	0.879	0.096429	1.44749e-16	-0.000300293	6.65522e-09	-0.131686	0.25483	0.00040852	0.311167	0.0116731	5.17799e-05	0.115646	0.000403367
EOS_P	6	2	212960775	rs13006388	IKZF2	MODIFIER	intron_variant&non_coding_transcript_variant	C	A	0.3044	0.1224	0.0091	5.862e-41	--	-0.0002	0	6.911e-08	++	C	A	0.304396	0.418	0.0980442	1.07287e-19	-0.000119937	0.00541686	-0.248393	3.63854e-08	0.00111977	6.69022e-09	0.0107963	4.31251e-05	0.0451004	0.000193113	C	A	0.304396	0.421	0.183471	7.94752e-27	-0.000457529	1.6935e-09	-0.324952	0.0649135	0.00110368	0.0721713	0.0171102	7.59414e-05	0.176044	0.000613827
EOS_P	7	3	33052891	rs72856117	GLB1	MODIFIER	intron_variant	C	T	0.448	0.0794	0.007	4.316e-30	--	-0.0002	0	5.052e-08	++	C	T	0.447963	0.662	0.0449856	3.30552e-08	-3.13455e-05	0.339981	0.129446	2.38716e-05	-0.000568374	2.25452e-05	0.00814303	3.28499e-05	0.0306366	0.000134112	C	T	0.447963	0.652	0.172885	6.48615e-38	-0.000572668	9.76999e-22	-0.215524	0.139873	0.000810247	0.111695	0.0134313	5.97818e-05	0.145993	0.00050939
EOS_P	8	3	128558012	rs149596586	GATA2	MODIFIER	intergenic_variant	T	C	0.039	-0.2306	0.0341	1.341e-11	+-	-0.0006	0.0001	1.135e-05	--	T	C	0.0390405	0.156	-0.37076	4.05165e-20	-6.81434e-05	0.666388	0.843976	2.55122e-12	-0.00462143	4.45903e-16	0.0403585	0.000158065	0.12056	0.000568764	T	C	0.0390405	0.154	0.118599	0.062652	-0.00236123	1.24985e-16	-1.11772	0.18641	0.00408518	0.167396	0.0637062	0.000285233	0.845938	0.00295894
EOS_P	9	5	132531873	rs72797340	IL5	MODIFIER	intergenic_variant	G	A	0.1384	0.1251	0.0109	1.127e-30	--	-0.0002	0	6.098e-08	++	G	A	0.138398	0.541	0.0938298	6.71665e-13	-0.000127777	0.0168523	-1.35432	1.97464e-81	0.00562484	1.14415e-86	0.013059	5.34651e-05	0.0708591	0.000285061	G	A	0.138398	0.547	0.195443	1.89369e-23	-0.000550153	1.47679e-10	-0.268381	0.190436	0.000818488	0.251413	0.0195865	8.58574e-05	0.204982	0.000713638
EOS_P	10	5	142109462	rs6580223	NDFIP1	MODIFIER	intron_variant	G	T	0.6653	0.0391	0.0066	2.82e-09	--	0	0	0.2323	-+	G	T	0.665345	0.78	0.0427699	3.80407e-08	-5.43657e-05	0.0803635	0.0486587	0.113091	-0.000201555	0.133257	0.00777676	3.10913e-05	0.0307101	0.000134246	G	T	0.665345	0.776	0.0299279	0.0157804	3.66645e-05	0.505176	0.0320689	0.797592	-4.73338e-05	0.913265	0.0123979	5.50213e-05	0.125042	0.000434567
EOS_P	11	6	134950748	rs4646869	ALDH8A1	MODIFIER	upstream_gene_variant	C	T	0.2047	0.0584	0.0074	3.028e-15	--	-0.0001	0	0.0002665	++	C	T	0.204687	0.788	0.045607	2.22265e-07	-6.76549e-05	0.0556447	0.00753397	0.823427	-5.18751e-06	0.971901	0.00880499	3.5351e-05	0.0337634	0.000147269	C	T	0.204687	0.792	0.0893206	6.58148e-11	-0.000236538	8.25672e-05	0.18118	0.181923	-0.000615972	0.194452	0.0136787	6.00835e-05	0.13573	0.00047473
EOS_P	12	7	20517671	rs7799620	ABCB5	MODIFIER	intergenic_variant	T	C	0.3552	-0.0718	0.0066	1.221e-27	--	0.0001	0	7.349e-08	++	T	C	0.355229	0.802	-0.0678396	2.84348e-18	0.000128328	3.95549e-05	0.0400922	0.178675	-0.00015557	0.232256	0.00778197	3.12228e-05	0.0298117	0.000130231	T	C	0.355229	0.799	-0.0820611	3.94506e-11	0.000201273	0.000250373	-0.00602903	0.965374	-6.21095e-05	0.898382	0.012422	5.49645e-05	0.138882	0.000486352
EOS_P	13	8	125544505	rs16900712	TRIB1	MODIFIER	downstream_gene_variant	G	T	0.3328	-0.082	0.0104	3.023e-15	++	0.0001	0	0.001179	--	G	T	0.332848	0.284	-0.0881793	1.81507e-12	0.000175226	0.000499702	0.73428	8.10873e-57	-0.00324776	1.88502e-56	0.0125112	5.0339e-05	0.0462261	0.000205144	G	T	0.332848	0.292	-0.0682512	0.000256633	3.10926e-05	0.75263	-0.329104	0.316401	0.00446119	0.306958	0.0186706	9.86522e-05	0.328486	0.00436676
EOS_P	14	8	129587001	rs7840212	CCDC26	MODIFIER	intron_variant&non_coding_transcript_variant	C	T	0.6576	-0.0652	0.008	2.643e-16	++	0.0001	0	0.07424	-+	C	T	0.657617	0.585	-0.0335811	0.000392135	-6.99677e-05	0.0646	0.235426	1.77553e-10	-0.00111319	5.39126e-12	0.00947195	3.7861e-05	0.036903	0.000161452	C	T	0.657617	0.582	-0.141013	7.41671e-22	0.000434345	2.05411e-11	-0.097152	0.529835	0.000356264	0.510378	0.0146771	6.48071e-05	0.154637	0.00054123
EOS_P	15	9	110845730	rs2478549	LPAR1	MODIFIER	intergenic_variant	C	T	0.3104	0.0443	0.0072	8.136e-10	--	0	0	0.3336	+-	C	T	0.310367	0.779	0.0326488	0.000133083	1.01776e-05	0.767721	-0.279982	1.39175e-15	0.00114933	2.21805e-14	0.00854528	3.44588e-05	0.0350583	0.000150488	C	T	0.310367	0.777	0.0732296	5.28395e-08	-0.000145853	0.0145042	-0.148741	0.289156	0.000387268	0.428862	0.0134577	5.9665e-05	0.140325	0.000489506
EOS_P	16	10	62861116	rs12415752	EGR2	MODIFIER	intron_variant&non_coding_transcript_variant	A	G	0.2002	0.0617	0.0072	9.994e-18	++	-0.0001	0	0.0001438	--	A	G	0.200221	0.843	0.0499408	4.98858e-09	-6.9196e-05	0.0423752	0.132168	3.03485e-05	-0.000534953	0.000134351	0.00854046	3.40898e-05	0.0316886	0.000140101	A	G	0.200221	0.844	0.090217	1.31588e-11	-0.000240774	4.42554e-05	-0.206792	0.124497	0.000697512	0.136668	0.0133321	5.89545e-05	0.134616	0.000468659
EOS_P	17	15	79986552	rs62025522	BCL2A1	MODIFIER	upstream_gene_variant	C	T	0.1961	-0.1348	0.0138	1.919e-22	++	0.0003	0.0001	1.1e-06	--	C	T	0.196056	0.266	-0.0727453	6.63225e-06	6.83971e-05	0.294399	0.716011	2.52072e-40	-0.00318591	1.74213e-39	0.0161471	6.5232e-05	0.0538612	0.000242307	C	T	0.196056	0.276	-0.306307	3.50278e-30	0.000991699	1.34032e-16	0.771325	0.00543255	-0.00258548	0.00768899	0.0268328	0.000119916	0.277435	0.000970005
EOS_P	18	17	4700352	rs11653940	PELP1	MODIFIER	intron_variant	C	A	0.829	-0.0935	0.0108	6.602e-18	++	0.0002	0	0.0001594	--	C	A	0.828984	0.33	-0.0538088	3.16523e-05	3.92035e-06	0.939148	-0.698986	1.18242e-62	0.00311599	6.87441e-61	0.0129309	5.13533e-05	0.04184	0.000189284	C	A	0.828984	0.328	-0.187735	4.33234e-21	0.000642443	2.21449e-13	0.361151	0.0567579	-0.00130128	0.0483698	0.0199205	8.7584e-05	0.189564	0.000659175
EOS_P	19	17	39969093	rs3894193	GSDMA	MODIFIER	intron_variant	C	G	0.5153	-0.0904	0.0084	3.633e-27	--	0.0002	0	9.41e-07	++	C	G	0.515305	0.426	-0.0574619	5.77546e-09	3.29921e-05	0.405331	-0.154175	6.38685e-05	0.000802866	1.55414e-06	0.00986787	3.96473e-05	0.0385627	0.000167119	C	G	0.515305	0.427	-0.175257	1.81286e-28	0.000601534	1.4951e-17	-0.00529148	0.973816	6.66541e-05	0.905632	0.0158359	7.05402e-05	0.161216	0.000562248
EOS_P	20	17	67844693	rs11871285	BPTF	MODIFIER	intron_variant	G	T	0.595	0.0501	0.0063	1.556e-15	--	-0.0001	0	0.0003133	++	G	T	0.594992	0.803	0.0426118	1.48896e-08	-7.99655e-05	0.00781506	-0.235035	3.14734e-16	0.00106924	3.26019e-17	0.00752482	3.00627e-05	0.0287767	0.000126734	G	T	0.594992	0.791	0.0671277	3.81394e-09	-0.000168006	0.00586677	0.137715	0.415242	-0.00203749	0.361772	0.0113929	6.09793e-05	0.169037	0.0022341
EOS_P	21	19	39691475	rs16973570	LGALS14	MODIFIER	upstream_gene_variant	A	C	0.1721	0.1025	0.0105	2.129e-22	++	-0.0003	0.0001	4.227e-07	--	A	C	0.17212	0.714	0.0698567	1.27546e-07	-1.04873e-05	0.905187	-0.0762253	0.589118	-0.000293821	0.879497	0.0132246	8.8046e-05	0.141128	0.00193804	A	C	0.17212	0.714	0.159229	6.12869e-20	-0.000511384	3.51044e-11	-0.175543	0.336262	0.000539606	0.396673	0.0174173	7.72087e-05	0.182557	0.000636644
EOS_P	22	20	32589490	rs6141759	NOL4L	MODIFIER	upstream_gene_variant	G	A	0.6069	-0.0929	0.0086	4.878e-27	++	0.0002	0	1.773e-07	-+	G	A	0.606935	0.452	-0.0289426	0.00423297	-5.30286e-05	0.187769	-0.280794	6.41167e-14	0.0013543	2.17586e-16	0.0101189	4.02584e-05	0.0374422	0.000164917	G	A	0.606935	0.453	-0.263506	2.95586e-57	0.000979821	2.32284e-40	0.0929158	0.61386	-0.000290433	0.651734	0.0165232	7.36722e-05	0.184148	0.000643469
BASO	1	1	87259247	rs4279831	LINC02801	MODIFIER	intron_variant&non_coding_transcript_variant	C	T	0.5565	0.0922	0.006	1.027e-53	--	-0.0001	0	0.0007166	++	C	T	0.556503	0.609	0.0846051	9.95978e-29	-6.62212e-05	0.0333845	0.0152113	0.300835	-0.000120096	0.0797219	0.00760796	3.11274e-05	0.0147019	6.85361e-05	C	T	0.556503	0.62	0.104338	2.87001e-27	-0.000103809	0.00614432	-0.0190897	0.342937	9.99717e-05	0.296182	0.00964608	3.78866e-05	0.0201288	9.56982e-05
BASO	2	1	205694350	rs12118655	SLC45A3	MODIFIER	regulatory_region_variant	A	G	0.5454	-0.081	0.0061	5.165e-40	--	0.0001	0	6.152e-08	++	A	G	0.545363	0.544	-0.0863908	6.19756e-29	0.000154699	9.37042e-07	0.0175593	0.241725	-0.000110163	0.117188	0.00773914	3.15429e-05	0.0149991	7.03161e-05	A	G	0.545363	0.523	-0.0720279	5.61737e-13	9.91772e-05	0.0108513	0.00322796	0.875019	-5.22489e-06	0.957882	0.00999075	3.89319e-05	0.0205227	9.89333e-05
BASO	3	2	58758240	rs76341179	LINC01122	MODIFIER	intron_variant&non_coding_transcript_variant	C	T	0.0401	-0.1606	0.0158	3.053e-24	++	0.0002	0.0001	0.009525	--	C	T	0.0401445	0.484	-0.161522	6.12311e-15	0.000213375	0.0113251	-0.00677092	0.866382	0.000123567	0.50509	0.0207043	8.42548e-05	0.0402419	0.000185397	C	T	0.0401445	0.497	-0.159409	7.71871e-11	0.000101094	0.302749	0.0125416	0.80944	-0.000147977	0.552253	0.0245019	9.80963e-05	0.0520079	0.000248958
BASO	4	2	63959789	rs6746875	VPS54	MODIFIER	intron_variant	C	G	0.3151	0.0449	0.0057	4.562e-15	++	0	0	0.3766	+-	C	G	0.315134	0.844	0.0495032	1.07236e-11	-3.98855e-05	0.176648	-0.00444561	0.752793	-3.70387e-05	0.573333	0.00728369	2.95197e-05	0.0141149	6.57706e-05	C	G	0.315134	0.849	0.0374657	5.4343e-05	9.29434e-06	0.79718	-0.027321	0.143254	4.08278e-05	0.651223	0.00928262	3.61649e-05	0.0186647	9.03143e-05
BASO	5	2	144798422	rs7575857	TEX41	MODIFIER	intron_variant&non_coding_transcript_variant	C	T	0.818	0.0691	0.0063	7.807e-28	--	-0.0001	0	2.55e-05	++	C	T	0.817995	0.876	0.0771265	6.54611e-22	-0.000131335	6.59292e-05	-0.0297854	0.052791	6.76472e-05	0.348089	0.00801682	3.29118e-05	0.01538	7.20952e-05	C	T	0.817995	0.871	0.0559908	5.16142e-08	-7.12433e-05	0.0763754	-0.044971	0.0334516	0.000193217	0.0536539	0.0102817	4.02024e-05	0.0211467	0.000100132
BASO	6	2	213041384	rs13424888	IKZF2	MODIFIER	intron_variant	T	A	0.7644	-0.0402	0.0062	1.061e-10	++	0	0	0.4263	+-	T	A	0.764402	0.774	-0.0472336	2.85136e-09	7.42121e-05	0.0209436	0.0155135	0.293421	1.85798e-05	0.790425	0.00795187	3.21404e-05	0.0147657	6.99123e-05	T	A	0.764402	0.77	-0.0291219	0.0037024	-6.18694e-05	0.116181	0.0171014	0.407204	-0.000104529	0.291319	0.0100335	3.9382e-05	0.0206334	9.90579e-05
BASO	7	3	3156829	rs1672767	CRBN	MODIFIER	intron_variant	C	T	0.2216	-0.0967	0.007	4.388e-43	++	0.0002	0	5.345e-08	--	C	T	0.221648	0.56	-0.089594	8.12418e-24	0.000188217	2.06934e-07	0.0269297	0.128029	-0.000124405	0.135598	0.0089041	3.62444e-05	0.0176946	8.33597e-05	C	T	0.221648	0.557	-0.108358	2.64949e-21	9.95622e-05	0.0252477	0.0301888	0.193409	-0.000202413	0.0680772	0.0114353	4.44952e-05	0.0232122	0.000110942
BASO	8	3	128642433	rs3122175	RPN1	MODIFIER	intron_variant	C	T	0.7731	0.0904	0.0061	5.609e-50	--	-0.0001	0	5.426e-08	++	C	T	0.773133	0.629	0.090277	2.0659e-31	-0.000167806	1.21502e-07	-0.00762151	0.603873	2.87618e-05	0.679545	0.00774316	3.1714e-05	0.0146895	6.9627e-05	C	T	0.773133	0.617	0.0906982	2.95161e-20	-8.1854e-05	0.0331669	-0.0161587	0.422798	0.000122324	0.205672	0.00983636	3.8428e-05	0.0201587	9.66563e-05
BASO	9	3	194489740	rs76181228	ATP13A3	MODIFIER	upstream_gene_variant	A	G	0.0395	-0.1438	0.018	1.577e-15	--	0.0003	0.0001	0.0001064	++	A	G	0.0395424	0.535	-0.12895	1.345e-08	0.000240459	0.00890539	0.0272624	0.535228	-0.000130453	0.525288	0.0227015	9.19304e-05	0.0439685	0.000205368	A	G	0.0395424	0.535	-0.169427	1.23048e-08	0.000346585	0.00320985	-0.0874976	0.141132	0.000522299	0.0662714	0.0297477	0.00011761	0.0594579	0.000284386
BASO	10	4	82611830	rs1878492	LINC00575	MODIFIER	intron_variant&non_coding_transcript_variant	T	C	0.4097	-0.0339	0.006	1.917e-08	--	-0.0001	0	1.258e-06	--	T	C	0.409725	0.639	-0.0260517	0.000714082	-0.000163103	1.85556e-07	-0.0524214	0.00031039	7.48099e-05	0.27542	0.00769824	3.12863e-05	0.0145354	6.8591e-05	T	C	0.409725	0.631	-0.0463886	1.78118e-06	-4.91547e-05	0.195012	-0.0142648	0.465055	-2.64871e-05	0.778858	0.00971126	3.79311e-05	0.0195262	9.43248e-05
BASO	11	4	87143279	rs10023050	AFF1	MODIFIER	downstream_gene_variant	A	G	0.4197	0.0481	0.0055	1.982e-18	++	-0.0001	0	0.0003761	--	A	G	0.419661	0.768	0.0474872	8.94833e-12	-9.09803e-05	0.00139015	-0.000160822	0.990603	1.16946e-05	0.853774	0.00696041	2.84608e-05	0.0136548	6.34524e-05	A	G	0.419661	0.763	0.0492132	3.92796e-08	-5.97511e-05	0.0882073	0.0334103	0.0666911	-0.000165693	0.0555519	0.00895753	3.50461e-05	0.0182197	8.65449e-05
BASO	12	4	109946194	rs7668520	EGF	MODIFIER	intron_variant	G	T	0.489	-0.0491	0.0053	3.804e-20	++	0.0001	0	3.897e-05	--	G	T	0.48901	0.787	-0.048583	7.59893e-13	7.90374e-05	0.0041493	0.0103887	0.424873	-3.72886e-05	0.539008	0.00677757	2.7572e-05	0.0130185	6.06996e-05	G	T	0.48901	0.786	-0.0499421	8.52353e-09	0.00010141	0.00275024	-0.0203749	0.248498	0.000147855	0.0804819	0.00867387	3.3867e-05	0.0176558	8.45904e-05
BASO	13	6	28628161	rs11758055	ZBED9	MODIFIER	intergenic_variant	C	T	0.9385	-0.066	0.0112	3.724e-09	++	-0.0001	0	0.2399	++	C	T	0.938479	0.206	-0.0510411	0.000331896	-7.05574e-05	0.226603	0.0354303	0.189252	-0.000335876	0.00796689	0.0142214	5.83527e-05	0.0269885	0.00012658	C	T	0.938479	0.184	-0.0903775	6.38737e-07	-2.69663e-05	0.708839	-0.0107651	0.774561	6.56435e-05	0.71776	0.0181513	7.2215e-05	0.0375857	0.000181609
BASO	14	6	33874314	rs10807128	LINC01016	MODIFIER	intron_variant&non_coding_transcript_variant	A	G	0.0379	0.1371	0.0181	4.183e-14	++	-0.0002	0.0001	0.01418	--	A	G	0.0379366	0.327	0.118259	2.21911e-07	-0.00016751	0.0739035	-0.0852555	0.0803621	0.000109014	0.664478	0.02283	9.37268e-05	0.0487568	0.000251335	A	G	0.0379366	0.32	0.16928	1.47261e-08	-0.000196859	0.090826	-0.016657	0.788502	0.00013224	0.654634	0.0298832	0.000116412	0.0620936	0.000295617
BASO	15	8	118152794	rs2451162	EXT1	MODIFIER	intergenic_variant	T	C	0.8076	-0.1425	0.0083	4.699e-66	--	0.0002	0	5.005e-08	++	T	C	0.807607	0.44	-0.146712	5.09357e-44	0.000179867	2.5952e-05	0.0439888	0.0317645	-8.63291e-05	0.370388	0.010543	4.27607e-05	0.0204851	9.63766e-05	T	C	0.807607	0.438	-0.13559	7.21355e-24	0.000180579	0.000525853	0.0207883	0.450584	4.27407e-05	0.756481	0.0134597	5.20816e-05	0.0275545	0.000137827
BASO	16	9	5015732	rs7046736	JAK2	MODIFIER	intron_variant	C	A	0.3006	0.0539	0.0061	1.391e-18	--	-0.0001	0	0.0001916	++	C	A	0.300582	0.696	0.0478595	6.65518e-10	-8.43306e-05	0.00767336	0.0199455	0.184213	-4.77134e-05	0.498222	0.00775168	3.16305e-05	0.0150204	7.04475e-05	C	A	0.300582	0.69	0.0637988	1.61938e-10	-0.000102178	0.00847255	-0.0133303	0.50609	0.000126861	0.188411	0.00997842	3.88119e-05	0.0200474	9.64504e-05
BASO	17	10	87856722	rs1234221	KLLN	MODIFIER	downstream_gene_variant	A	C	0.2548	-0.0736	0.0088	8.675e-17	--	0.0001	0	9.158e-05	++	A	C	0.254817	0.319	-0.0676755	2.26108e-09	0.000123417	0.00782634	0.0242912	0.261253	7.71463e-06	0.939341	0.011321	4.64064e-05	0.0216223	0.000101377	A	C	0.254817	0.317	-0.0827479	4.95487e-09	0.000160437	0.00356238	0.0599535	0.0345754	-0.000232486	0.0905725	0.0141481	5.50475e-05	0.0283696	0.000137372
BASO	18	11	90167308	rs4366446	NAALAD2	MODIFIER	intron_variant	G	A	0.2585	-0.0676	0.0065	1.131e-25	++	0.0001	0	0.0004435	--	G	A	0.258481	0.731	-0.0659915	1.30457e-15	8.5756e-05	0.0104158	0.0276383	0.0743372	-0.000103391	0.157473	0.00825496	3.3476e-05	0.0154877	7.31392e-05	G	A	0.258481	0.738	-0.0700427	1.24293e-11	9.8506e-05	0.015705	0.0133912	0.528349	-0.000110609	0.28422	0.0103382	4.07774e-05	0.0212382	0.000103287
BASO	19	12	66349989	rs1168322	GRIP1	MODIFIER	intron_variant	C	T	0.5674	-0.066	0.0056	2.223e-32	++	0.0001	0	5.642e-08	--	C	T	0.567393	0.706	-0.0697639	7.30809e-23	0.000155122	8.71261e-08	-0.00668419	0.630878	4.07367e-05	0.537364	0.00708727	2.89855e-05	0.0139111	6.60449e-05	C	T	0.567393	0.7	-0.0598196	2.94067e-11	7.17803e-05	0.0403198	0.00275339	0.88089	-5.8527e-05	0.503333	0.00899609	3.5007e-05	0.0183754	8.74511e-05
BASO	20	14	23120377	rs7155790	CEBPE	MODIFIER	upstream_gene_variant	T	G	0.5805	0.11	0.0121	1.287e-19	++	-0.0001	0	0.00403	--	T	G	0.58049	0.156	0.106791	5.37085e-12	-0.000136324	0.0295968	0.00941363	0.751039	-6.26866e-05	0.652315	0.0154873	6.26647e-05	0.0296707	0.000139134	T	G	0.58049	0.155	0.115203	3.89227e-09	-0.000143625	0.0597947	0.0318725	0.41927	-6.71458e-05	0.716938	0.0195634	7.63025e-05	0.0394614	0.000185202
BASO	21	15	41976372	rs72726045	EHD4	MODIFIER	upstream_gene_variant	C	T	0.06	-0.0637	0.0115	3.216e-08	++	-0.0002	0	0.000716	++	C	T	0.0600161	0.66	-0.0483431	0.000898361	-0.000198185	0.000753244	-0.0438403	0.124944	1.88038e-05	0.889511	0.0145587	5.88185e-05	0.0285726	0.000135354	C	T	0.0600161	0.653	-0.089357	2.08451e-06	-8.83333e-05	0.225114	-0.0123384	0.74292	-5.30801e-05	0.768298	0.0188316	7.28196e-05	0.0376183	0.000180176
BASO	22	15	50082954	rs4775849	ATP8B4	MODIFIER	intron_variant	A	G	0.6875	0.0588	0.0059	3.059e-23	++	-0.0001	0	4.116e-06	--	A	G	0.687475	0.704	0.0590311	3.33034e-15	-0.000127159	2.9691e-05	-0.0190397	0.186135	9.38092e-05	0.163839	0.00749329	3.04512e-05	0.0144011	6.73784e-05	A	G	0.687475	0.698	0.0585028	1.47944e-09	-8.16672e-05	0.0310788	-0.011274	0.567967	6.0805e-05	0.517737	0.00967534	3.7878e-05	0.0197427	9.40035e-05
BASO	23	15	81574142	rs1482933	TMC3	MODIFIER	intron_variant&non_coding_transcript_variant	A	C	0.7114	0.0488	0.0065	4.133e-14	++	-0.0001	0	0.004874	--	A	C	0.711411	0.574	0.0488928	2.98065e-09	-9.89313e-05	0.00310574	0.0105749	0.513062	-7.43799e-05	0.331853	0.0082413	3.34558e-05	0.0161677	7.66496e-05	A	C	0.711411	0.573	0.0485348	2.85933e-06	-3.40465e-05	0.400632	-0.00991103	0.64327	5.76874e-05	0.573288	0.0103692	4.05077e-05	0.0214	0.000102425
BASO	24	16	88461823	rs4316741	ZFPM1	MODIFIER	intron_variant	A	G	0.4963	0.0789	0.0077	1.94e-24	++	-0.0001	0	3.639e-06	--	A	G	0.496287	0.328	0.0873222	8.69416e-19	-0.000179876	7.34663e-06	-0.0255261	0.171587	3.09335e-05	0.729239	0.00986609	4.01205e-05	0.0186714	8.93673e-05	A	G	0.496287	0.328	0.0654226	1.45364e-07	-8.96377e-05	0.0654968	-0.00447255	0.862987	9.92962e-05	0.420461	0.0124417	4.86671e-05	0.0259168	0.000123254
BASO	25	17	40033540	rs11078934	MED24	MODIFIER	intron_variant	T	C	0.5455	-0.1103	0.0058	2.959e-81	--	-0.0001	0	7.587e-08	--	T	C	0.545464	0.607	-0.1088	6.51935e-50	-0.000143722	1.55266e-06	-0.0659302	3.10706e-06	0.000138694	0.0364853	0.00732447	2.9915e-05	0.0141371	6.63136e-05	T	C	0.545464	0.597	-0.112791	3.63619e-33	-9.60406e-05	0.00891103	-0.0277978	0.14843	-6.97057e-06	0.939658	0.00940078	3.67205e-05	0.0192359	9.20817e-05
BASO	26	19	33270737	rs55804555	CEBPA	MODIFIER	intergenic_variant	C	G	0.0304	-0.4611	0.0418	2.501e-28	--	0.0005	0.0002	0.001731	++	C	G	0.0303593	0.114	-0.416197	5.15375e-14	0.000515438	0.023668	-0.114676	0.247686	0.000769458	0.100626	0.0552868	0.000227821	0.0992016	0.000468659	C	G	0.0303593	0.122	-0.520709	3.15425e-16	0.000545373	0.030102	0.0443844	0.698561	-0.000138665	0.799077	0.0637555	0.00025147	0.11461	0.000544763
BASO	27	20	32619038	rs6087953	NOL4L	MODIFIER	intergenic_variant	T	A	0.3866	0.0592	0.0079	8.869e-14	--	-0.0001	0	0.03768	++	T	A	0.386592	0.347	0.0539964	9.69789e-08	-5.84764e-05	0.155902	-0.0156174	0.420222	3.87283e-05	0.668319	0.0101263	4.12098e-05	0.0193756	9.03903e-05	T	A	0.386592	0.348	0.0675896	1.30219e-07	-7.75013e-05	0.121954	-0.00930923	0.72964	8.91783e-05	0.48505	0.0128046	5.011e-05	0.0269361	0.000127725
BASO	28	21	38544974	rs8132408	ERG	MODIFIER	downstream_gene_variant	C	G	0.1584	0.0763	0.0076	7.467e-24	++	-0.0001	0	0.01155	+-	C	G	0.15837	0.768	0.0848633	8.30617e-19	-0.000155775	6.99069e-05	0.0104633	0.579069	2.90716e-05	0.741107	0.00958276	3.91728e-05	0.0188614	8.79922e-05	C	G	0.15837	0.759	0.0620291	5.40078e-07	4.19703e-05	0.381379	0.0129603	0.609154	-3.51551e-05	0.771468	0.0123773	4.79464e-05	0.0253487	0.000121035
BASO_P	1	1	87306943	rs12048221	LMO4	MODIFIER	intergenic_variant	T	A	0.2139	-0.1398	0.0093	5.476e-51	++	0.0002	0	6.45e-05	--	T	A	0.21392	0.338	-0.128001	1.02519e-26	0.000134191	0.00750548	0.0312377	0.193081	-0.000165664	0.158846	0.0119635	5.01922e-05	0.024001	0.000117579	T	A	0.21392	0.354	-0.157881	1.61842e-26	0.000189876	0.00228794	-0.0329487	0.317987	6.98345e-05	0.66012	0.0148148	6.22531e-05	0.0329948	0.000158806
BASO_P	2	1	205681143	rs1775153	SLC45A3	MODIFIER	upstream_gene_variant	T	G	0.4671	0.0879	0.0067	1.811e-39	++	-0.0001	0	5.82e-06	--	T	G	0.467081	0.483	0.0927286	7.21616e-28	-0.000143897	4.46093e-05	-0.0115527	0.500811	9.20214e-05	0.272395	0.00847415	3.52499e-05	0.0171606	8.38415e-05	T	G	0.467081	0.47	0.0800152	2.10088e-13	-9.62289e-05	0.0323841	-0.0108681	0.655278	0.000107887	0.358259	0.010898	4.49744e-05	0.0243438	0.000117436
BASO_P	3	2	58758240	rs76341179	LINC01122	MODIFIER	intron_variant&non_coding_transcript_variant	C	T	0.0401	-0.1366	0.0164	7.16e-17	++	0.0001	0.0001	0.08191	--	C	T	0.0401445	0.484	-0.147727	4.68988e-12	0.000181302	0.0411561	0.0521226	0.223776	-0.000248003	0.229992	0.0213644	8.87887e-05	0.0428447	0.000206604	C	T	0.0401445	0.497	-0.12077	2.13084e-06	2.80057e-05	0.794163	-0.0332679	0.572874	0.000139691	0.618406	0.0254756	0.000107339	0.0590041	0.000280443
BASO_P	4	2	63844681	rs6546031	UGP2	MODIFIER	intron_variant	C	G	0.808	-0.0438	0.0068	1.023e-10	--	0	0	0.1958	-+	C	G	0.807959	0.926	-0.0555009	1.81167e-10	1.9981e-05	0.577924	0.0178288	0.2996	-7.52451e-05	0.373718	0.00870395	3.59099e-05	0.0171878	8.45896e-05	C	G	0.807959	0.929	-0.0257858	0.0168495	-0.000122789	0.00589353	0.00537273	0.828025	-2.20462e-05	0.852047	0.0107891	4.45915e-05	0.0247323	0.000118205
BASO_P	5	2	144798422	rs7575857	TEX41	MODIFIER	intron_variant&non_coding_transcript_variant	C	T	0.818	0.0701	0.0065	6.554e-27	--	-0.0001	0	1.284e-05	++	C	T	0.817995	0.876	0.0755471	7.01646e-20	-0.000137477	8.08223e-05	-0.0287037	0.0772424	0.000129139	0.107505	0.00827696	3.48754e-05	0.0162451	8.02351e-05	C	T	0.817995	0.871	0.0611896	8.35683e-09	-8.97958e-05	0.0398879	-0.0500961	0.0355861	0.000265961	0.0190995	0.0106212	4.36982e-05	0.0238368	0.000113485
BASO_P	6	2	213037012	rs2128391	IKZF2	MODIFIER	intron_variant	C	T	0.7639	-0.0523	0.0065	9.527e-16	++	0.0001	0	0.009935	+-	C	T	0.76395	0.766	-0.0658315	2.07364e-15	0.000150969	1.04499e-05	0.00455313	0.780334	4.37497e-05	0.586447	0.00829441	3.42516e-05	0.0163263	8.04234e-05	C	T	0.76395	0.761	-0.0305782	0.0036193	-6.22905e-05	0.152298	0.0414249	0.0855156	-0.000231749	0.0464465	0.0105095	4.35153e-05	0.0240906	0.00011638
BASO_P	7	3	3160096	rs3792415	CRBN	MODIFIER	intron_variant	G	C	0.151	-0.1249	0.0095	1.048e-39	++	0.0002	0	7.618e-08	--	G	C	0.150994	0.432	-0.11387	4.23043e-21	0.0002007	6.59536e-05	0.0214818	0.389186	-0.0001808	0.140633	0.0120794	5.02953e-05	0.0249471	0.000122706	G	C	0.150994	0.442	-0.142606	9.80031e-21	0.000229046	0.000295247	-0.017218	0.616876	-2.31026e-05	0.888333	0.0152713	6.32822e-05	0.0344165	0.000164532
BASO_P	8	3	128697035	rs6774515	RAB7A	MODIFIER	intron_variant	C	T	0.7332	0.0951	0.0067	3.173e-45	--	-0.0002	0	5.398e-08	++	C	T	0.73324	0.492	0.0952575	1.53465e-28	-0.000208276	7.06488e-09	-0.0155338	0.365445	0.000117421	0.165806	0.00859573	3.59755e-05	0.0171637	8.47308e-05	C	T	0.73324	0.491	0.0947941	2.36511e-18	-6.62817e-05	0.135091	0.013286	0.587575	5.1225e-06	0.965157	0.010848	4.43556e-05	0.024497	0.000117266
BASO_P	9	3	194490190	rs78093516	ATP13A3	MODIFIER	upstream_gene_variant	A	G	0.0397	-0.1512	0.0194	7.24e-15	--	0.0003	0.0001	0.0002123	++	A	G	0.0397431	0.487	-0.136022	2.46582e-08	0.000281228	0.00515033	0.03873	0.442005	-0.000207334	0.403241	0.0243956	0.000100529	0.0503765	0.000248053	A	G	0.0397431	0.492	-0.177441	3.34229e-08	0.000319577	0.0147455	-0.0585978	0.424542	0.000355944	0.312747	0.0321306	0.000131051	0.0733788	0.000352604
BASO_P	10	4	87091486	rs80133258	AFF1	MODIFIER	intron_variant	T	C	0.1641	0.0629	0.008	5.261e-15	++	-0.0001	0	0.001506	--	T	C	0.164141	0.628	0.0636808	3.92087e-10	-0.000137654	0.00119869	-0.010316	0.61192	0.0001126	0.257483	0.0101773	4.24966e-05	0.0203336	9.94382e-05	T	C	0.164141	0.62	0.0616334	2.69324e-06	-5.48055e-05	0.306231	0.031733	0.276355	-0.00011536	0.409647	0.0131333	5.35649e-05	0.0291518	0.000139913
BASO_P	11	6	28474926	rs78980600	ZSCAN23	MODIFIER	downstream_gene_variant	C	T	0.0612	0.0564	0.0102	2.742e-08	--	0	0	0.5107	+-	C	T	0.0611702	0.79	0.0350933	0.00756476	8.13871e-05	0.137814	-0.0292642	0.245618	0.000235728	0.0587675	0.0131391	5.48437e-05	0.0252048	0.000124728	C	T	0.0611702	0.788	0.0880581	3.71458e-08	-4.98489e-05	0.449727	-0.0119806	0.744177	5.90343e-05	0.739551	0.0159992	6.5949e-05	0.0367136	0.000177575
BASO_P	12	6	33633087	rs12190817	ITPR3	MODIFIER	intron_variant	A	C	0.1699	0.0777	0.0101	1.548e-14	++	-0.0001	0	0.0009615	--	A	C	0.169861	0.323	0.0741731	1.29515e-08	-0.000167959	0.00226999	8.31495e-05	0.997549	6.49611e-05	0.627305	0.0130433	5.50246e-05	0.0270702	0.000133796	A	C	0.169861	0.339	0.0830807	2.16048e-07	-9.83994e-05	0.134342	-0.0585873	0.0990555	0.000256732	0.133978	0.0160234	6.57225e-05	0.0355193	0.000171315
BASO_P	13	7	45082725	rs3735493	NACAD	MODERATE	missense_variant	C	A	0.0913	0.0464	0.0085	4.342e-08	--	0.0001	0	0.04984	--	C	A	0.0913288	0.787	0.0516647	1.7141e-06	6.48563e-05	0.155636	-0.00895431	0.674501	0.000187801	0.076033	0.0107983	4.56766e-05	0.0213209	0.000105852	C	A	0.0913288	0.789	0.0379042	0.00544683	7.65526e-05	0.173001	0.0590956	0.0489736	-0.000258209	0.0745887	0.0136378	5.61803e-05	0.0300157	0.000144819
BASO_P	14	8	118128198	rs6469722	EXT1	MODIFIER	intergenic_variant	A	G	0.5121	-0.134	0.0068	2.511e-86	--	0.0002	0	5.664e-08	++	A	G	0.512094	0.486	-0.126158	9.89917e-48	0.000145984	6.26785e-05	0.0344457	0.0501597	-0.000180998	0.03481	0.00869224	3.64732e-05	0.0175869	8.57581e-05	A	G	0.512094	0.487	-0.14654	7.02932e-41	0.000165516	0.000229946	0.0406716	0.103163	-0.000263206	0.0294298	0.0109449	4.49329e-05	0.0249564	0.000120865
BASO_P	15	8	129627294	rs4636162	CCDC26	MODIFIER	intron_variant&non_coding_transcript_variant	G	A	0.4486	0.064	0.0076	3.862e-17	--	-0.0001	0	1.116e-05	++	G	A	0.448565	0.402	0.0525926	6.65364e-08	-8.44559e-05	0.0380914	0.0148568	0.448129	-4.2687e-05	0.658015	0.00973887	4.07238e-05	0.0195861	9.64339e-05	G	A	0.448565	0.406	0.0819393	1.75876e-11	-0.000223367	9.59793e-06	-0.026099	0.330102	0.000152941	0.235957	0.0121847	5.04665e-05	0.0267983	0.000129047
BASO_P	16	9	5221614	rs6476951	INSL4	MODIFIER	intergenic_variant	A	G	0.2058	0.0669	0.0066	1.712e-24	++	-0.0001	0	6.254e-08	--	A	G	0.205841	0.78	0.0648946	1.0358e-14	-0.000165836	2.13926e-06	-0.0201789	0.229928	0.000136791	0.0950797	0.00838997	3.4988e-05	0.0168081	8.19505e-05	A	G	0.205841	0.785	0.0701038	2.35032e-11	-0.000118677	0.00604622	-0.0226664	0.330696	0.000152669	0.172565	0.0104908	4.32298e-05	0.0233022	0.000111926
BASO_P	17	10	87856722	rs1234221	KLLN	MODIFIER	downstream_gene_variant	A	C	0.2548	-0.0952	0.0091	1.079e-25	--	0.0001	0	0.001985	++	A	C	0.254817	0.319	-0.0859361	1.49821e-13	0.000105368	0.0310006	0.011741	0.61288	-8.078e-05	0.479832	0.0116329	4.88479e-05	0.0232051	0.000114326	A	C	0.254817	0.317	-0.109695	4.66985e-14	0.000134282	0.0246195	0.0372244	0.258203	-0.000342369	0.031672	0.0145468	5.97521e-05	0.032923	0.000159351
BASO_P	18	11	1852991	rs907612	LSP1	MODIFIER	upstream_gene_variant	C	T	0.2904	0.0772	0.0107	5.223e-13	--	-0.0001	0	0.02243	++	C	T	0.290446	0.218	0.0680741	5.36683e-07	-5.83127e-05	0.309056	-0.0367372	0.183637	0.000235684	0.0822513	0.0135803	5.73264e-05	0.0276294	0.000135624	C	T	0.290446	0.214	0.0921643	1.10164e-07	-0.000168625	0.0175695	0.03425	0.37192	-0.000265564	0.147089	0.0173597	7.10129e-05	0.0383589	0.000183161
BASO_P	19	11	90130515	rs11018868	NAALAD2	MODIFIER	upstream_gene_variant	T	C	0.0574	-0.2004	0.0191	8.252e-26	--	0.0004	0.0001	1.623e-07	++	T	C	0.0573565	0.27	-0.180571	1.30212e-13	0.000368201	0.000297067	0.108137	0.0291619	-0.000756155	0.00234691	0.0243818	0.000101774	0.0495745	0.000248538	T	C	0.0573565	0.277	-0.231869	3.92151e-14	0.000498092	0.000108969	0.0274633	0.700815	-0.000225173	0.51472	0.030656	0.000128716	0.0714778	0.00034562
BASO_P	20	12	66391891	rs149412383	GRIP1	MODIFIER	intron_variant	G	A	0.0668	-0.1888	0.0202	1.038e-20	++	0.0005	0.0001	7.288e-08	--	G	A	0.0668406	0.182	-0.182302	1.82856e-12	0.000449047	3.36098e-05	-0.0552536	0.307578	0.000152551	0.56775	0.0258696	0.000108269	0.0541533	0.000266993	G	A	0.0668406	0.19	-0.199095	8.72284e-10	0.000458101	0.00059634	0.0983618	0.21256	-0.000569671	0.139525	0.0324725	0.00013343	0.0789068	0.000385548
BASO_P	21	13	40977468	rs9594468	ELF1	MODIFIER	intron_variant	T	C	0.2235	-0.0648	0.0074	2.836e-18	--	0	0	0.179	+-	T	C	0.223454	0.656	-0.0669776	1.50126e-12	-7.4572e-05	0.056541	0.0269251	0.156254	-0.000331115	0.000371289	0.00946764	3.91076e-05	0.0189909	9.30179e-05	T	C	0.223454	0.647	-0.0613706	3.26146e-07	1.25525e-05	0.800942	0.00475325	0.860427	-0.000110303	0.399681	0.0120154	4.97863e-05	0.0270332	0.000130972
BASO_P	22	14	23120377	rs7155790	CEBPE	MODIFIER	upstream_gene_variant	T	G	0.5805	0.115	0.0126	6.329e-20	++	-0.0002	0.0001	0.001653	--	T	G	0.58049	0.156	0.108681	1.47589e-11	-0.000143707	0.0318485	-0.00232397	0.942463	3.19331e-05	0.839813	0.0161003	6.69552e-05	0.032199	0.000157981	T	G	0.58049	0.155	0.124971	5.92624e-10	-0.000194941	0.0187564	0.0453646	0.312193	-0.000100952	0.635317	0.0201815	8.29417e-05	0.0448874	0.000212863
BASO_P	23	15	50126712	rs35334250	ATP8B4	MODIFIER	intron_variant	T	C	0.4337	-0.0564	0.006	8.034e-21	--	0.0001	0	3.302e-06	++	T	C	0.433661	0.648	-0.0643559	3.83384e-17	0.000173875	5.96432e-08	0.00500123	0.743841	-3.78464e-05	0.619065	0.00764515	3.20811e-05	0.015305	7.61227e-05	T	C	0.433661	0.637	-0.0432848	9.45747e-06	2.66773e-05	0.507314	0.0459363	0.033621	-0.000199566	0.0565997	0.00977256	4.02357e-05	0.0216213	0.000104682
BASO_P	24	16	88454044	rs12918968	ZFPM1	MODIFIER	intron_variant	A	C	0.5545	0.0927	0.0087	1.153e-26	++	-0.0002	0	6.955e-06	--	A	C	0.554496	0.275	0.105846	1.82125e-21	-0.000203198	1.22788e-05	-0.0479102	0.0296601	0.000216274	0.0483725	0.0111244	4.64709e-05	0.0220317	0.000109557	A	C	0.554496	0.279	0.0723683	1.77874e-07	-9.98345e-05	0.0803538	-0.0452078	0.152205	0.000248436	0.10018	0.0138608	5.70927e-05	0.0315744	0.000151118
BASO_P	25	19	33260127	rs67228209	SLC7A10	MODIFIER	intergenic_variant	C	T	0.0447	-0.3821	0.0365	1.24e-25	++	0.0006	0.0002	0.0001419	--	C	T	0.044711	0.107	-0.332022	5.62703e-12	0.000554307	0.00507106	-0.0467561	0.621192	0.000210211	0.657935	0.0481974	0.000197791	0.0946171	0.000474768	C	T	0.044711	0.108	-0.449643	9.10496e-16	0.000617165	0.00983828	-0.108879	0.382204	0.000322117	0.597041	0.0559372	0.000239076	0.124598	0.000609308
BASO_P	26	20	32677495	rs6057621	C20orf203	MODIFIER	upstream_gene_variant	A	G	0.4715	0.0852	0.006	1.149e-45	++	-0.0001	0	1.848e-05	--	A	G	0.471497	0.631	0.0826487	6.57391e-27	-0.000118127	0.000213218	0.00301181	0.84556	3.39463e-05	0.655099	0.0076951	3.1902e-05	0.0154621	7.59951e-05	A	G	0.471497	0.626	0.0891558	1.70006e-20	-8.86616e-05	0.0259041	-0.021049	0.325195	0.000165458	0.109838	0.00960765	3.98006e-05	0.0213948	0.000103481
BASO_P	27	21	38563376	rs2212604	ERG	MODIFIER	intron_variant	G	A	0.2664	0.0534	0.0074	5.124e-13	--	-0.0001	0	0.007695	++	G	A	0.266409	0.532	0.0529412	2.32308e-08	-0.000104028	0.0086436	-0.00822363	0.66561	5.36784e-05	0.563608	0.00947742	3.9617e-05	0.0190282	9.29511e-05	G	A	0.266409	0.543	0.0541421	4.69135e-06	-4.85131e-05	0.320189	-0.00993329	0.707869	9.13669e-05	0.471748	0.0118262	4.88025e-05	0.0265086	0.000126962
RBC	1	1	15508739	rs10754894	CASP9	MODIFIER	intron_variant	G	A	0.5465	0.0489	0.0048	2.604e-24	--	-0.0001	0	6.537e-08	++	G	A	0.546517	0.757	0.0492845	3.77099e-16	-7.99322e-05	0.00347053	0.00962117	0.576003	-4.36526e-05	0.583408	0.00605037	2.73491e-05	0.0172042	7.9598e-05	G	A	0.546517	0.754	0.0481624	1.08808e-09	-0.000180209	4.09799e-07	0.00470985	0.845576	4.66113e-05	0.656532	0.00790075	3.55838e-05	0.024182	0.000104813
RBC	2	1	231402888	rs2749714	EGLN1	MODIFIER	intron_variant	G	C	0.5873	0.0437	0.0047	8.947e-21	--	0	0	0.1308	+-	G	C	0.587264	0.846	0.039461	2.27289e-11	5.98736e-06	0.822114	-0.00747652	0.668757	5.38108e-05	0.496717	0.00590087	2.6631e-05	0.0174744	7.91726e-05	G	C	0.587264	0.838	0.0507096	3.25277e-11	-9.39886e-05	0.00599479	-0.0180334	0.406445	0.000118051	0.214358	0.00764315	3.42017e-05	0.0217226	9.50747e-05
RBC	3	3	56734972	rs7631008	ARHGEF3	MODIFIER	intron_variant	T	C	0.3811	-0.0471	0.0051	2.902e-20	--	0.0001	0	3.24e-05	++	T	C	0.381122	0.688	-0.0397893	6.21572e-10	5.98866e-05	0.0395707	-0.0054269	0.768584	-9.55892e-06	0.910876	0.00643334	2.90966e-05	0.0184445	8.53984e-05	T	C	0.381122	0.674	-0.0597589	1.28435e-12	0.000155353	3.60872e-05	0.0563052	0.0218545	-0.000293118	0.00575804	0.00842151	3.76049e-05	0.0245565	0.000106154
RBC	4	4	54542708	rs218264	KIT	MODIFIER	intergenic_variant	A	T	0.3347	-0.1048	0.007	1.509e-50	--	0.0002	0	3.493e-07	++	A	T	0.334705	0.396	-0.111707	1.7652e-36	0.000254449	1.64589e-10	-3.60284e-05	0.998869	-0.000128794	0.269831	0.00885574	3.98124e-05	0.0254112	0.00011672	A	T	0.334705	0.396	-0.0931325	4.29658e-16	3.1471e-06	0.951296	-0.0208868	0.519241	7.29965e-05	0.605707	0.0114556	5.15247e-05	0.0324069	0.000141408
RBC	5	4	80248758	rs11099098	FGF5	MODIFIER	intergenic_variant	G	T	0.4419	0.0696	0.0075	1.867e-20	--	-0.0002	0	5.936e-06	++	G	T	0.441941	0.304	0.063086	3.94271e-11	-0.000136626	0.00170221	-0.0464099	0.0997463	0.000284398	0.027697	0.00954949	4.35419e-05	0.0281941	0.000129181	G	T	0.441941	0.315	0.08028	4.19548e-11	-0.000182031	0.000870365	-0.0872855	0.00973397	0.000424864	0.00405463	0.0121692	5.46739e-05	0.0337643	0.000147836
RBC	6	6	27190821	rs73388512	H2AC12	MODIFIER	intergenic_variant	G	A	0.0482	0.049	0.0088	2.846e-08	--	0.0001	0	0.01109	--	G	A	0.0482236	0.928	0.049752	1.07945e-05	0.000101395	0.0422467	-0.0309258	0.350734	0.000145891	0.333209	0.0113057	4.99219e-05	0.0331407	0.000150765	G	A	0.0482236	0.94	0.0479006	0.000712963	9.38964e-05	0.126529	-0.0293134	0.459814	0.000113819	0.519055	0.0141527	6.14532e-05	0.0396581	0.000176517
RBC	6	6	27254582	rs5030968	PRSS16	MODIFIER	intron_variant	G	A	0.0493	0.0485	0.0089	4.325e-08	--	0.0001	0	0.01109	--	G	A	0.0493276	0.939	0.0518085	4.56788e-06	8.80373e-05	0.0778322	-0.0314981	0.340064	0.00015414	0.30347	0.0113027	4.99246e-05	0.0330155	0.000149793	G	A	0.0493276	0.934	0.0433105	0.00241288	0.000115136	0.0629666	-0.0263141	0.509566	9.62404e-05	0.589287	0.0142748	6.19201e-05	0.0398992	0.000178266
RBC	7	6	27977963	rs11752815	OR2W4P	MODIFIER	non_coding_transcript_exon_variant	A	G	0.0988	0.0538	0.0077	2.554e-12	++	0	0	0.7671	+-	A	G	0.0988057	0.893	0.0572738	3.79363e-09	-4.33483e-05	0.325977	-0.0414468	0.145326	0.00018735	0.145996	0.00971904	4.41317e-05	0.0284615	0.000128867	A	G	0.0988057	0.893	0.0479483	0.000131292	4.28085e-05	0.443668	-0.0227162	0.519756	0.000153303	0.327588	0.0125387	5.58848e-05	0.0352888	0.000156594
RBC	8	6	28566169	rs418092	ZBED9	MODIFIER	downstream_gene_variant	C	T	0.266	0.0845	0.0108	5.959e-15	--	0	0	0.3715	-+	C	T	0.265957	0.234	0.0924537	7.66534e-12	-9.65238e-05	0.114369	-0.0996786	0.00883551	0.000484606	0.0053343	0.0135074	6.11352e-05	0.0380692	0.000173936	C	T	0.265957	0.209	0.0702965	0.000106056	4.89563e-05	0.54467	-0.0720767	0.135859	0.000391985	0.0688179	0.0181349	8.08171e-05	0.0483285	0.000215422
RBC	9	6	41810200	rs149626650	USP49	MODIFIER	intron_variant	G	C	0.2455	-0.0818	0.0078	6.197e-26	++	0.0002	0	9.639e-06	--	G	C	0.245484	0.386	-0.0781233	2.48994e-15	0.000114459	0.00985279	0.0401986	0.15375	-0.000236232	0.0678157	0.00987137	4.43477e-05	0.0281817	0.000129355	G	C	0.245484	0.388	-0.0876274	3.09306e-12	0.000219279	0.000104762	0.113224	0.000838541	-0.000539266	0.000310995	0.0125659	5.65255e-05	0.033902	0.000149548
RBC	10	6	55108963	rs4715517	HCRTR2	MODIFIER	intron_variant	C	A	0.0856	-0.1063	0.0115	2.611e-20	++	0.0002	0.0001	0.002333	--	C	A	0.0856082	0.412	-0.106647	3.27939e-13	0.000172505	0.00862219	0.0397768	0.309138	-0.000266267	0.141581	0.0146445	6.56741e-05	0.0391106	0.000181143	C	A	0.0856082	0.418	-0.105658	1.3681e-08	0.000129723	0.111369	0.00307928	0.949523	2.39464e-05	0.910773	0.0186106	8.14807e-05	0.0486414	0.000213685
RBC	11	6	134935541	rs138081527	ALDH8A1	MODIFIER	intron_variant	C	T	0.0354	-0.1385	0.0241	9.549e-09	++	-0.0006	0.0001	9.71e-07	++	C	T	0.0354275	0.22	-0.142642	3.26814e-06	-0.000558702	9.34273e-05	0.0818358	0.381948	-0.000412785	0.328397	0.0306547	0.000142998	0.0936	0.000422352	C	T	0.0354275	0.234	-0.13183	0.000764365	-0.000555772	0.0031477	0.0171464	0.871165	0.000293745	0.521376	0.0391722	0.00018821	0.105725	0.000458099
RBC	12	9	133249942	rs7047076	ABO	MODIFIER	downstream_gene_variant	A	T	0.1919	-0.0984	0.0071	5.093e-44	--	0.0001	0	3.846e-05	++	A	T	0.191941	0.552	-0.0981114	3.61202e-28	0.000124197	0.00234867	0.0757819	0.00333446	-0.000330256	0.00541023	0.0089151	4.08248e-05	0.0258192	0.000118732	A	T	0.191941	0.554	-0.0989718	1.64029e-17	0.000147833	0.00517859	0.0625639	0.0602254	-0.000297244	0.0436952	0.0116208	5.28785e-05	0.0332939	0.000147369
RBC	13	12	111553789	rs58937998	ATXN2	MODIFIER	intron_variant	C	T	0.5319	0.0285	0.0048	2.247e-09	--	0	0	0.564	-+	C	T	0.531865	0.795	0.0323737	8.47054e-08	-3.23343e-05	0.23736	-0.0153642	0.38553	9.16479e-05	0.254768	0.00604348	2.73646e-05	0.0177058	8.04745e-05	C	T	0.531865	0.792	0.022156	0.00435647	8.51566e-05	0.0146424	0.0178702	0.41738	-9.00591e-05	0.354172	0.00777095	3.48844e-05	0.0220355	9.72008e-05
RBC	14	16	383538	rs383995	PGAP6	MODIFIER	upstream_gene_variant	A	G	0.3636	0.0546	0.0077	1.584e-12	++	0.0002	0	5.106e-08	++	A	G	0.363559	0.315	0.0611953	3.93024e-10	0.000101827	0.0204807	0.00521385	0.850589	-1.95507e-05	0.87869	0.00978065	4.39398e-05	0.0276792	0.000128093	A	G	0.363559	0.323	0.0436521	0.000530915	0.000324277	4.99914e-09	0.0919376	0.00663619	-0.000486813	0.00103573	0.0125993	5.54585e-05	0.0338682	0.00014839
RBC	15	23	155554705	rs140228843	TMLHE	MODIFIER	intron_variant	T	C	0.0214	-0.2663	0.0242	3.271e-28	--	0.0005	0.0001	2.581e-06	++	T	C	0.0213999	0.255	-0.234702	3.87491e-16	0.000228106	0.0556603	0.0472179	0.531029	-0.000142616	0.680503	0.0288247	0.000119197	0.0753755	0.000346344	T	C	0.0213999	0.171	-0.341555	1.51445e-14	0.00108653	8.00849e-09	0.33897	0.0014535	-0.00182754	0.000151131	0.0444368	0.000188363	0.106467	0.000482301
HGB	1	1	15584854	rs3737705	AGMAT	LOW	synonymous_variant	G	A	0.5273	0.0339	0.0061	2.111e-08	+-	0	0	0.3835	-+	G	A	0.527298	0.651	0.0634442	1.48558e-16	-0.00020967	8.39691e-08	0.0239793	0.198644	-9.75858e-05	0.265505	0.00768308	3.91293e-05	0.0186548	8.7641e-05	G	A	0.527298	0.642	-0.014431	0.142141	0.00027241	5.29799e-08	-0.122748	8.21112e-06	0.000516012	1.66799e-05	0.00983127	5.00662e-05	0.0275243	0.000119857
HGB	2	1	45957883	rs4454479	MAST2	MODIFIER	intron_variant	G	A	0.2756	0.032	0.0057	1.694e-08	+-	0	0	0.7703	-+	G	A	0.275642	0.968	0.054812	2.57438e-14	-0.000162105	8.59579e-06	0.0135754	0.427673	-4.22063e-05	0.602375	0.00719497	3.64299e-05	0.0171152	8.10121e-05	G	A	0.275642	0.968	-0.00557492	0.546366	0.000247395	1.40972e-07	-0.0915696	0.000339222	0.000358371	0.00117587	0.00924202	4.69977e-05	0.0255542	0.000110449
HGB	3	1	231389853	rs2474627	EGLN1	MODIFIER	intron_variant	C	G	0.6003	0.0352	0.0053	4.679e-11	++	0	0	0.8149	-+	C	G	0.600311	0.901	0.0347303	4.36663e-07	7.79129e-06	0.822726	0.0196729	0.23761	-1.40634e-05	0.857409	0.00687424	3.47763e-05	0.0166581	7.82717e-05	C	G	0.600311	0.903	0.0358918	2.46238e-05	-2.85646e-05	0.511918	-0.0336514	0.161237	0.000255609	0.0186421	0.00850876	4.35534e-05	0.0240209	0.000108649
HGB	4	2	46343203	rs55981512	EPAS1	MODIFIER	intron_variant	G	A	0.0119	-0.4857	0.0431	1.713e-29	++	0.001	0.0002	1.203e-05	--	G	A	0.011943	0.45	-0.503298	1.57902e-20	0.000986041	0.000664771	0.017059	0.883862	-0.000167751	0.763903	0.0541906	0.000289696	0.116783	0.000558501	G	A	0.011943	0.451	-0.455504	1.38188e-10	0.000994873	0.00592402	-2.84246	5.81842e-13	0.0103841	3.82451e-12	0.0709743	0.000361515	0.394531	0.00149551
HGB	5	6	55108963	rs4715517	HCRTR2	MODIFIER	intron_variant	C	A	0.0856	-0.0994	0.0132	5.121e-14	++	0.0001	0.0001	0.05346	--	C	A	0.0856082	0.412	-0.10297	1.36767e-09	0.000115157	0.179017	0.0309623	0.442737	-0.000368506	0.0498167	0.016994	8.56961e-05	0.0403375	0.000187866	C	A	0.0856082	0.418	-0.0940552	7.43689e-06	0.000147638	0.159275	-0.1027	0.0676286	0.000327865	0.182274	0.0209908	0.000104893	0.0561977	0.000245815
HGB	6	9	133247440	rs6597617	ABO	MODIFIER	downstream_gene_variant	C	G	0.1926	-0.102	0.0086	1.192e-32	--	0.0002	0	1.255e-07	++	C	G	0.192644	0.545	-0.0961462	6.16015e-19	0.00016165	0.0034421	0.00479433	0.8516	-6.51626e-05	0.593074	0.0108162	5.52608e-05	0.0256275	0.000121939	C	G	0.192644	0.54	-0.111983	1.70796e-15	0.000347173	1.18944e-06	-0.100795	0.0101627	0.000317204	0.0649525	0.0140666	7.14732e-05	0.0392162	0.000171872
HGB	7	11	5441878	rs141927875	OR51I1	MODIFIER	upstream_gene_variant	A	T	0.0109	-0.565	0.0648	2.666e-18	--	0.0011	0.0003	0.000351	++	A	T	0.0109394	0.134	-0.506507	6.20694e-09	0.000655069	0.10999	0.647468	0.00187026	-0.00366475	0.000122677	0.0871622	0.000409869	0.208183	0.000954184	A	T	0.0109394	0.147	-0.637203	4.55141e-11	0.00154506	0.000424494	1.00488	1.16577e-05	-0.00512644	8.77516e-07	0.096767	0.000438394	0.229221	0.00104253
HGB	8	16	607552	rs12922012	RAB40C	MODIFIER	intron_variant	G	C	0.5753	0.0774	0.0072	2.907e-27	--	-0.0002	0	9.227e-08	+-	G	C	0.575321	0.413	0.0474104	1.81059e-07	6.92971e-07	0.987982	0.0103057	0.629743	5.85249e-05	0.566084	0.00908627	4.60046e-05	0.0213771	0.00010199	G	C	0.575321	0.41	0.126358	1.40237e-27	-0.000520113	2.17598e-18	0.195391	4.05513e-09	-0.000685105	1.54278e-06	0.0116115	5.94566e-05	0.0332189	0.000142563
HGB	9	22	37064409	rs760719	TMPRSS6	MODIFIER	downstream_gene_variant	C	T	0.5461	-0.1262	0.0089	3.059e-45	++	0.0002	0	5.555e-08	--	C	T	0.546066	0.28	-0.106814	4.77756e-21	0.000164903	0.00392285	-0.091027	0.000773523	0.000273689	0.0330693	0.0113463	5.71727e-05	0.0270744	0.000128418	C	T	0.546066	0.28	-0.157869	1.49235e-27	0.00038309	2.48467e-07	-0.20793	9.85578e-08	0.00075092	1.20891e-05	0.0145147	7.42588e-05	0.0390159	0.000171601
HGB	10	23	149829259	rs7055343	LINC00850	MODIFIER	intron_variant&non_coding_transcript_variant	T	C	0.0323	-0.1807	0.0146	4.831e-35	--	0.0004	0.0001	1.786e-07	++	T	C	0.0323228	0.591	-0.148715	1.58234e-15	0.000167226	0.0809848	-0.00892078	0.85057	-0.000117108	0.593704	0.0186586	9.58317e-05	0.0473526	0.000219518	T	C	0.0323228	0.639	-0.231856	8.2464e-23	0.000733683	7.31596e-10	-0.335227	7.93049e-06	0.0012344	0.000103553	0.0235833	0.000119122	0.0750443	0.000317971
Hct	1	1	15516546	rs2042368	CASP9	MODIFIER	intron_variant	A	G	0.6252	0.0511	0.0056	8.768e-20	++	-0.0002	0	5.088e-08	--	A	G	0.625201	0.782	0.0678441	2.5968e-21	-0.000250768	1.29105e-11	0.0641414	0.000630215	-0.000260049	0.00393697	0.00715821	3.70431e-05	0.0187643	9.01957e-05	A	G	0.625201	0.774	0.0243596	0.00705445	-1.29762e-05	0.777718	-0.0241731	0.297376	0.000144388	0.155128	0.00904129	4.59669e-05	0.0231971	0.000101564
Hct	2	1	46135245	rs1707302	PIK3R3	MODIFIER	upstream_gene_variant	A	G	0.7382	-0.0611	0.0061	7.175e-24	--	0.0002	0	6.121e-08	++	A	G	0.738157	0.797	-0.0749783	2.58286e-22	0.000269565	1.07601e-11	-0.0651511	0.000883262	0.00028059	0.00295154	0.00771718	3.96655e-05	0.0195926	9.43877e-05	A	G	0.738157	0.79	-0.0386659	7.94119e-05	8.63248e-06	0.861762	-0.00924379	0.714227	2.35193e-05	0.831018	0.00979833	4.95745e-05	0.0252435	0.000110215
Hct	3	1	231401474	rs2244992	EGLN1	MODIFIER	intron_variant	T	C	0.5871	0.0659	0.0054	8.032e-35	++	-0.0001	0	5.286e-08	--	T	C	0.587063	0.853	0.0546335	1.26508e-15	-5.22387e-05	0.137491	0.0528894	0.0031496	-0.000164501	0.0525769	0.00683094	3.51728e-05	0.0179119	8.48653e-05	T	C	0.587063	0.851	0.0838762	2.29699e-22	-0.000300387	7.55553e-12	0.118482	2.335e-07	-0.000438708	1.34304e-05	0.0086224	4.38731e-05	0.022915	0.000100784
Hct	4	2	46350658	rs569774785	EPAS1	MODIFIER	intron_variant	T	C	0.0118	-0.5049	0.0415	4.618e-34	--	0.0011	0.0002	1.242e-06	++	T	C	0.0118426	0.542	-0.323241	3.09748e-11	3.32936e-05	0.897332	0.205706	0.0624599	-0.00109941	0.0437298	0.0486673	0.000258025	0.110415	0.00054516	T	C	0.0118426	0.558	-0.98819	1.45158e-35	0.0035161	1.89116e-18	-3.95234	7.19882e-07	0.0134979	1.37794e-06	0.0793917	0.000401216	0.797499	0.00279565
Hct	5	4	54542832	rs218265	KIT	MODIFIER	intergenic_variant	T	C	0.3316	-0.0567	0.0079	7.014e-13	--	0.0001	0	0.01656	++	T	C	0.331594	0.402	-0.0577727	9.60476e-09	0.000128061	0.0132093	-0.01118	0.662707	-7.73585e-05	0.526756	0.0100692	5.16776e-05	0.0256317	0.000122216	T	C	0.331594	0.407	-0.0550067	1.57058e-05	4.77079e-05	0.458293	-0.0391333	0.232554	0.00012565	0.381038	0.0127373	6.43258e-05	0.0327803	0.000143439
Hct	6	6	55168400	rs79986767	HCRTR2	MODIFIER	intron_variant	T	C	0.1167	-0.0826	0.0107	1.151e-14	--	0.0001	0.0001	0.02935	++	T	C	0.11672	0.476	-0.0851976	5.68517e-10	0.000133158	0.0585869	0.0530703	0.112463	-0.000347248	0.0312655	0.0137439	7.04061e-05	0.033436	0.000161235	T	C	0.11672	0.475	-0.0785951	3.95977e-06	9.5799e-05	0.256864	-0.0994934	0.0226312	0.000369465	0.0535546	0.017036	8.44912e-05	0.043645	0.000191391
Hct	7	6	135106021	rs9389269	HBS1L	MODIFIER	upstream_gene_variant	T	C	0.3156	-0.107	0.0085	1.427e-36	--	0.0002	0	6.057e-08	++	T	C	0.315636	0.402	-0.124475	4.60417e-31	0.000267462	1.16098e-06	-0.0988528	0.000466262	0.000337522	0.0135083	0.0107394	5.50085e-05	0.0282483	0.000136644	T	C	0.315636	0.415	-0.0782047	1.38102e-08	0.000180209	0.00981379	0.0891226	0.00762952	-0.000462789	0.00181549	0.0137788	6.97857e-05	0.0334038	0.000148384
Hct	8	9	133251112	rs76700116	ABO	MODIFIER	downstream_gene_variant	A	C	0.1917	-0.1057	0.0084	2.293e-36	--	0.0002	0	6.497e-08	++	A	C	0.19169	0.547	-0.114816	3.12189e-27	0.000238579	1.47474e-05	0.00492323	0.857725	-6.78752e-05	0.606326	0.0106223	5.50682e-05	0.0274626	0.000131714	A	C	0.19169	0.549	-0.0905035	3.76524e-11	0.000223081	0.0012133	0.0235785	0.489946	-0.000140061	0.356456	0.0136856	6.8943e-05	0.0341522	0.000151887
Hct	9	12	111803962	rs671	ALDH2	MODERATE	missense_variant	G	A	0.181	0.0709	0.0078	1.604e-19	--	-0.0002	0	2.711e-05	++	G	A	0.180951	0.412	0.0753492	5.34746e-14	-0.000211972	3.66074e-05	0.0737159	0.00385817	-0.000304031	0.0130576	0.0100156	5.13509e-05	0.0255114	0.000122485	G	A	0.180951	0.422	0.0637536	4.20827e-07	-9.97245e-05	0.11715	0.111448	0.000485088	-0.000436958	0.00202042	0.0126013	6.36465e-05	0.031944	0.000141538
Hct	10	22	37074496	rs2076086	TMPRSS6	MODIFIER	intron_variant	C	T	0.4454	0.0865	0.0089	3.233e-22	--	-0.0002	0	3.498e-06	++	C	T	0.445353	0.268	0.0938954	1.12628e-16	-0.000271712	2.84969e-06	0.121594	4.58487e-05	-0.000502667	0.000424639	0.0113255	5.80411e-05	0.029833	0.00014263	C	T	0.445353	0.268	0.0743467	2.85178e-07	-0.000114465	0.119194	0.200364	4.9389e-08	-0.000898038	2.45155e-08	0.0144841	7.34616e-05	0.0367404	0.000161035
Hct	11	23	150164697	rs3895377	EOLA2-DT	MODIFIER	intron_variant&non_coding_transcript_variant	C	T	0.963	0.1647	0.0118	5.187e-44	--	-0.0003	0.0001	5.045e-08	+-	C	T	0.962996	0.921	0.113587	1.99761e-14	7.52442e-06	0.921942	-0.0294381	0.451499	0.000254641	0.166775	0.0148465	7.67894e-05	0.0390987	0.00018417	C	T	0.962996	0.927	0.25388	2.46579e-38	-0.000915337	8.5685e-20	0.754944	6.4282e-26	-0.00295743	1.4083e-23	0.0196102	0.000100523	0.0717091	0.000295512
MCV	1	1	156348350	rs12132919	TSACC	MODIFIER	downstream_gene_variant	C	A	0.247	0.0588	0.0065	7.972e-20	--	0	0	0.275	--	C	A	0.247039	0.57	0.0627128	3.49717e-15	8.41067e-06	0.811132	0.00894783	0.684567	-5.79476e-05	0.571918	0.00796682	3.51962e-05	0.022026	0.000102521	C	A	0.247039	0.558	0.0514317	3.05662e-06	7.47716e-05	0.125065	-0.0420687	0.0995278	0.000178406	0.132007	0.0110203	4.87475e-05	0.0255404	0.000118445
MCV	2	1	247874908	rs35340377	TRIM58	MODIFIER	intron_variant	G	A	0.1932	-0.0924	0.0109	1.722e-17	++	0.0001	0	0.007216	--	G	A	0.193196	0.215	-0.0747845	2.81747e-08	8.93905e-06	0.883281	-0.0323648	0.400778	0.000131952	0.468159	0.0134688	6.08881e-05	0.0385189	0.000181883	G	A	0.193196	0.215	-0.124928	9.29583e-12	0.000358793	1.46025e-05	-0.0311584	0.471934	8.54235e-05	0.67165	0.018326	8.27742e-05	0.0433155	0.000201525
MCV	3	3	16910276	rs6799397	PLCL2	MODIFIER	intron_variant	T	C	0.5208	-0.059	0.0051	1.375e-30	--	0	0	0.03744	++	T	C	0.520775	0.67	-0.0639957	5.04835e-24	5.45629e-05	0.0525758	-0.00377387	0.835235	0.00012236	0.135656	0.00633067	2.81486e-05	0.0181443	8.2002e-05	T	C	0.520775	0.679	-0.0495152	1.7372e-08	3.37455e-05	0.382491	-0.0811031	0.000134457	0.000430939	7.33615e-06	0.00878502	3.86407e-05	0.0212415	9.61126e-05
MCV	4	3	24309320	rs9310736	THRB	MODIFIER	intron_variant	A	G	0.802	0.0626	0.0113	3.285e-08	++	0.0002	0.0001	0.0008254	-+	A	G	0.801987	0.185	0.0421704	0.00282967	0.000275395	1.37562e-05	0.0035692	0.930089	-2.65525e-05	0.884273	0.0141243	6.33424e-05	0.0406824	0.000182422	A	G	0.801987	0.19	0.0995333	1.57492e-07	-1.90943e-05	0.82133	0.058396	0.235238	-0.000112743	0.615407	0.0189819	8.45499e-05	0.0491974	0.000224422
MCV	5	3	142404434	rs7652687	XRN1	MODIFIER	intron_variant	G	A	0.5007	-0.0537	0.0047	1.607e-30	++	0.0001	0	1.577e-06	--	G	A	0.500652	0.837	-0.0480198	6.28894e-17	6.44561e-05	0.0125143	0.0157614	0.337177	-0.000109244	0.160783	0.00574422	2.58103e-05	0.0164223	7.78952e-05	G	A	0.500652	0.837	-0.0649706	7.86039e-16	0.00016669	2.35872e-06	-0.0674781	0.000407929	0.000305786	0.00043988	0.00806452	3.53159e-05	0.0190891	8.69965e-05
MCV	6	3	196180782	rs4916483	ZDHHC19	MODIFIER	intergenic_variant	T	C	0.459	-0.0388	0.0062	5.355e-10	--	-0.0002	0	5.51e-08	--	T	C	0.458952	0.368	-0.0396683	2.926e-07	-0.000135682	8.33607e-05	-0.113251	3.18319e-07	0.000373363	0.000383398	0.0077354	3.44848e-05	0.0221528	0.000105135	T	C	0.458952	0.372	-0.0371501	0.000457289	-0.000178385	0.000133683	-0.0611864	0.0156027	0.000127229	0.264471	0.0106004	4.67029e-05	0.0253037	0.000114017
MCV	7	4	54543648	rs218267	KIT	MODIFIER	intergenic_variant	C	T	0.1775	0.0903	0.0093	2.135e-22	--	0.0001	0	0.1945	-+	C	T	0.177539	0.317	0.0996169	2.30139e-18	-2.12778e-05	0.671675	-0.0272269	0.417484	-3.29813e-05	0.832785	0.0113959	5.02012e-05	0.0335805	0.000156212	C	T	0.177539	0.317	0.0719278	6.42675e-06	0.000200635	0.00454158	-0.103075	0.00433759	0.000582356	0.000515435	0.015942	7.0699e-05	0.0361349	0.0001677
MCV	8	6	16257985	rs7742883	GMPR	MODIFIER	intron_variant	A	G	0.9179	-0.0815	0.0098	7.693e-17	--	0.0002	0	1.629e-05	++	A	G	0.917904	0.364	-0.0723523	2.19466e-09	0.000233052	9.9199e-06	-0.0462861	0.166287	0.000198117	0.187149	0.0120936	5.27396e-05	0.0334381	0.000150195	A	G	0.917904	0.368	-0.0987874	2.75659e-09	9.08318e-05	0.209677	-0.0972986	0.00940781	0.000387761	0.0266933	0.0166156	7.24074e-05	0.0374677	0.000174984
MCV	9	6	41779310	rs3807020	FRS3	MODIFIER	intron_variant	G	C	0.7611	-0.0571	0.0084	1.195e-11	++	-0.0002	0	1.963e-05	++	G	C	0.76109	0.312	-0.0585882	1.87166e-08	-0.000161819	0.000496875	-0.0499514	0.0804332	3.99219e-05	0.766872	0.0104185	4.64672e-05	0.0285734	0.000134658	G	C	0.76109	0.322	-0.054374	0.00014686	-0.000155758	0.013495	0.0289723	0.35642	-0.000296665	0.0444369	0.0143228	6.30488e-05	0.0314162	0.000147599
MCV	10	6	135163307	rs56748859	MYB	MODIFIER	regulatory_region_variant	A	G	0.1186	0.08	0.0109	2.804e-13	++	0.0003	0	7.347e-08	++	A	G	0.118627	0.394	0.0748965	3.4209e-08	0.000354666	5.786e-09	0.00833084	0.829777	0.000281005	0.14887	0.0135721	6.09096e-05	0.0387503	0.000194665	A	G	0.118627	0.417	0.0893876	1.39573e-06	9.73628e-05	0.235183	-0.0397859	0.331472	0.000408391	0.03078	0.0185236	8.20164e-05	0.0409677	0.000189078
MCV	11	8	21911254	rs59181113	DOK2	MODIFIER	intron_variant	G	A	0.3204	0.056	0.0074	3.54e-14	--	0	0	0.2993	--	G	A	0.320403	0.346	0.0587789	1.46185e-10	2.07512e-05	0.609016	-0.0171072	0.51178	7.91478e-05	0.53828	0.00917088	4.0571e-05	0.0260753	0.000128608	G	A	0.320403	0.352	0.0507528	4.61773e-05	5.75044e-05	0.292667	-0.0492095	0.0870008	0.000299536	0.0245955	0.0124572	5.46469e-05	0.0287533	0.000133264
MCV	12	9	4869090	rs1967822	RCL1	MODIFIER	intron_variant&non_coding_transcript_variant	A	G	0.5197	0.0599	0.008	5.122e-14	++	0.0002	0	9.82e-08	++	A	G	0.519671	0.256	0.0571012	5.62203e-09	0.0002298	1.736e-07	0.0951863	0.000980204	-4.34674e-05	0.745709	0.00979835	4.39759e-05	0.028878	0.000134033	A	G	0.519671	0.261	0.065184	1.6597e-06	0.000112992	0.0582844	0.0614725	0.0495454	2.01529e-05	0.889174	0.0136056	5.96719e-05	0.0313017	0.000144621
MCV	13	9	133262254	rs8176693	ABO	MODIFIER	intron_variant	C	T	0.2289	-0.0797	0.0068	1.014e-31	++	-0.0002	0	6.926e-08	++	C	T	0.228924	0.624	-0.0801564	1.64395e-21	-0.000219359	6.40421e-09	-0.00870349	0.726449	-4.32122e-06	0.970883	0.00841501	3.77825e-05	0.0248776	0.000118387	C	T	0.228924	0.62	-0.0789709	8.62578e-12	-6.23602e-05	0.221518	-0.0582843	0.0406609	0.00012661	0.32534	0.0115662	5.10103e-05	0.0284735	0.000128728
MCV	14	11	5207780	rs12272759	OR51V1	MODIFIER	downstream_gene_variant	G	A	0.16	-0.0704	0.0115	9.174e-10	++	-0.0001	0	0.003655	++	G	A	0.159976	0.227	-0.0755414	9.96801e-08	-7.85983e-05	0.207227	-0.045481	0.258988	0.000199135	0.274418	0.01418	6.23189e-05	0.0402919	0.000182201	G	A	0.159976	0.23	-0.0606259	0.00206474	-0.000264634	0.00152738	0.211952	2.60666e-06	-0.00134924	6.06496e-11	0.0196789	8.34958e-05	0.0451001	0.000206238
MCV	15	12	120985856	rs9738226	HNF1A	MODIFIER	intron_variant	A	G	0.5944	-0.0334	0.0056	2.159e-09	--	-0.0001	0	0.01594	+-	A	G	0.59444	0.541	-0.0275218	6.34671e-05	-9.49403e-05	0.00200837	-0.0193426	0.304817	-8.38315e-05	0.335005	0.00688126	3.07351e-05	0.0188495	8.69548e-05	A	G	0.59444	0.535	-0.0446317	2.80152e-06	6.21689e-06	0.882893	0.0054825	0.81345	-0.000166428	0.117095	0.0095268	4.22047e-05	0.0232332	0.000106202
MCV	16	16	250697	rs9934398	FAM234A	MODIFIER	intron_variant	T	A	0.3754	-0.0794	0.0073	1.677e-27	++	-0.0002	0	5.777e-08	++	T	A	0.375401	0.343	-0.0868349	3.83472e-22	-9.55692e-05	0.0156899	-0.0521635	0.0432742	0.000178892	0.133469	0.00897478	3.9556e-05	0.02581	0.000119217	T	A	0.375401	0.338	-0.0648278	2.66735e-07	-0.000317326	4.07887e-09	0.187417	1.19707e-09	-0.00155122	5.30854e-29	0.0125988	5.39581e-05	0.030822	0.000138792
MCV	17	16	88792238	rs2968478	PIEZO1	MODIFIER	intergenic_variant	T	G	0.6378	0.0751	0.009	5.431e-17	++	0.0002	0	0.0001118	++	T	G	0.637796	0.196	0.0817229	1.68416e-13	0.000154717	0.00183434	0.0727665	0.0187922	-6.63958e-05	0.63951	0.011086	4.96552e-05	0.0309693	0.000141755	T	G	0.637796	0.2	0.0625727	4.01607e-05	0.000154311	0.0223665	0.0144725	0.689433	0.000159442	0.333206	0.0152373	6.75593e-05	0.0362154	0.000164768
MCV	18	19	43752758	rs346546	SMG9	MODIFIER	intron_variant	T	C	0.2677	-0.064	0.0095	1.362e-11	--	-0.0001	0	0.004147	--	T	C	0.267664	0.213	-0.0603261	2.96602e-07	-0.00013751	0.00820435	-0.0761391	0.024444	5.54112e-05	0.714037	0.0117696	5.20174e-05	0.0338384	0.000151215	T	C	0.267664	0.223	-0.0706544	8.94867e-06	-8.75576e-05	0.21207	-0.0604551	0.107032	8.39405e-05	0.62835	0.0159091	7.01643e-05	0.0375106	0.000173413
MCV	19	20	57418499	rs4811844	RBM38	MODIFIER	regulatory_region_variant	G	A	0.4806	0.0532	0.0082	8.359e-11	--	0.0001	0	0.0008262	--	G	A	0.48058	0.234	0.0446538	1.02396e-05	0.000180077	6.54052e-05	-0.000184886	0.994834	0.000255421	0.0529698	0.0101209	4.51049e-05	0.0285539	0.000131989	G	A	0.48058	0.233	0.0693293	6.49711e-07	1.22264e-05	0.84357	0.000693445	0.983204	0.00011054	0.466149	0.0139332	6.19594e-05	0.0329396	0.000151683
MCV	20	22	21602364	rs2283790	UBE2L3	MODIFIER	intron_variant	A	G	0.4668	-0.0661	0.0063	1.467e-25	--	-0.0002	0	8.083e-08	--	A	G	0.46678	0.35	-0.0658929	4.39645e-17	-0.000159765	5.27903e-06	-0.0299769	0.177522	-0.000153168	0.136107	0.0078427	3.50872e-05	0.0222311	0.000102767	A	G	0.46678	0.357	-0.0663788	5.17364e-10	-0.000134962	0.00411695	-0.0042156	0.867738	-0.00029141	0.0111479	0.0106826	4.70406e-05	0.025314	0.000114817
MCV	21	22	32477140	rs2142718	FBXO7	MODIFIER	intron_variant	G	C	0.6757	-0.0439	0.0067	5.84e-11	++	0	0	0.1424	++	G	C	0.675733	0.367	-0.0385554	3.31841e-06	-5.77895e-05	0.118173	-0.0351861	0.136916	0.000165581	0.132868	0.00829139	3.69855e-05	0.0236565	0.000110175	G	C	0.675733	0.378	-0.0539022	2.17e-06	-1.77501e-05	0.721794	0.00320506	0.902377	-0.000159261	0.187868	0.0113792	4.98512e-05	0.0261298	0.000120935
MCV	22	22	37092810	rs5756510	TMPRSS6	MODIFIER	intron_variant	A	T	0.4247	0.0426	0.0071	1.638e-09	++	0.0002	0	5.625e-08	++	A	T	0.424729	0.326	0.036492	2.86697e-05	0.00020248	1.77976e-07	0.035122	0.159604	-1.82332e-05	0.873649	0.00872224	3.8782e-05	0.0249729	0.000114657	A	T	0.424729	0.328	0.0540618	6.76177e-06	0.000109158	0.0392029	0.0016235	0.954141	0.000105618	0.414457	0.0120109	5.29365e-05	0.028231	0.000129422
MCV	23	22	50549633	rs140519	SYCE3	MODIFIER	downstream_gene_variant	G	T	0.6257	0.0631	0.0071	8.497e-19	--	-0.0001	0	0.003373	++	G	T	0.625703	0.315	0.052376	1.94704e-09	-5.20007e-05	0.187311	0.0774489	0.00190956	-0.000378086	0.00083257	0.00872619	3.9437e-05	0.0249517	0.000113141	G	T	0.625703	0.307	0.0844333	7.63767e-12	-0.000172115	0.00151389	0.123618	1.71311e-05	-0.000525142	7.21327e-05	0.0123347	5.42606e-05	0.0287528	0.000132306
MCV	24	23	154665203	rs141157031	CTAG2	MODIFIER	intergenic_variant	T	G	0.0111	0.704	0.0428	6.419e-61	++	0.0005	0.0002	0.005275	++	T	G	0.0111458	0.187	0.685082	3.43485e-39	0.000680471	0.000705937	-0.137379	0.342721	0.00145348	0.0246346	0.0523091	0.000200891	0.144792	0.000646827	T	G	0.0111458	0.161	0.742114	1.52083e-23	8.34729e-06	0.976747	-0.0356106	0.794675	0.000436102	0.506021	0.0742099	0.000286382	0.136835	0.000655747
MCH	1	2	144450769	rs12105521	ZEB2	MODIFIER	intron_variant	G	A	0.0896	-0.1142	0.015	2.932e-14	++	-0.0001	0.0001	0.3066	-+	G	A	0.0895725	0.244	-0.106703	7.92243e-09	-0.000147609	0.0754757	-0.0098915	0.860177	-0.000243259	0.308786	0.0184923	8.304e-05	0.0561543	0.000239011	G	A	0.0895725	0.254	-0.128662	5.83717e-07	8.19637e-05	0.475426	-0.439996	3.7129e-13	0.00215629	4.66501e-15	0.0257502	0.000114847	0.0605585	0.00027519
MCH	2	3	16910276	rs6799397	PLCL2	MODIFIER	intron_variant	T	C	0.5208	-0.0622	0.0056	1.793e-28	--	0.0001	0	0.006724	++	T	C	0.520775	0.67	-0.0643062	2.17079e-20	5.40261e-05	0.0839136	0.0101338	0.634368	0.000100006	0.291116	0.00694933	3.12576e-05	0.021308	9.47317e-05	T	C	0.520775	0.679	-0.0581624	1.09788e-09	9.1668e-05	0.0271201	-0.0851707	0.000370641	0.000514514	1.11765e-06	0.00954345	4.14828e-05	0.0239233	0.000105656
MCH	3	3	24309320	rs9310736	THRB	MODIFIER	intron_variant	A	G	0.802	0.0707	0.0125	1.475e-08	++	0.0001	0.0001	0.00761	-+	A	G	0.801987	0.185	0.0540769	0.000466437	0.000245119	0.000422285	-0.0204037	0.660098	0.000208818	0.306813	0.0154535	6.95226e-05	0.0463955	0.000204337	A	G	0.801987	0.19	0.10167	1.50251e-06	-2.575e-05	0.783654	0.0133617	0.805678	0.000177948	0.453774	0.0211333	9.37863e-05	0.0543146	0.000237536
MCH	4	3	142404542	rs1351965	XRN1	MODIFIER	intron_variant	A	G	0.6059	-0.0611	0.006	1.538e-24	--	0.0001	0	1.435e-05	++	A	G	0.605931	0.64	-0.0543411	1.21485e-13	6.4018e-05	0.051525	-0.0130202	0.561409	-2.76708e-05	0.78228	0.00732838	3.2879e-05	0.0224196	0.00010013	A	G	0.605931	0.63	-0.0744625	5.31147e-13	0.000210356	2.80678e-06	-0.0612472	0.0163974	0.000187718	0.0952573	0.0103175	4.49049e-05	0.0255202	0.000112521
MCH	5	3	196156054	rs9830796	LINC00885	MODIFIER	intron_variant&non_coding_transcript_variant	T	C	0.4683	-0.0492	0.0067	1.914e-13	--	-0.0002	0	1.721e-07	--	T	C	0.468336	0.389	-0.0518445	3.51806e-10	-0.000136831	0.000227937	-0.0789191	0.00153027	8.02485e-05	0.485833	0.00826335	3.71232e-05	0.0249044	0.000115142	T	C	0.468336	0.389	-0.0442229	0.000106347	-0.000190445	0.00014175	0.0364965	0.189123	-0.000524811	2.00029e-05	0.0114105	5.005e-05	0.0277925	0.000123055
MCH	6	4	54502746	rs34534202	KIT	MODIFIER	intergenic_variant	C	G	0.2486	0.0845	0.0064	3.225e-39	++	-0.0001	0	0.0117	--	C	G	0.248595	0.665	0.0809893	1.46291e-24	-6.47111e-05	0.0650589	-0.0131165	0.569093	-3.90116e-05	0.710073	0.00791724	3.50765e-05	0.0230362	0.000104938	C	G	0.248595	0.651	0.0912871	2.02411e-16	-8.49634e-05	0.0799388	0.012534	0.637157	1.81702e-05	0.878673	0.0111046	4.85216e-05	0.0265733	0.00011903
MCH	7	6	16257985	rs7742883	GMPR	MODIFIER	intron_variant	A	G	0.9179	-0.11	0.0108	2.115e-24	--	0.0002	0	1.338e-07	++	A	G	0.917904	0.364	-0.0985444	1.29645e-13	0.000274526	2.26935e-06	-0.135952	0.000447092	0.000517622	0.00327351	0.0133051	5.80661e-05	0.0387262	0.000176013	A	G	0.917904	0.368	-0.132118	8.20465e-13	0.000196022	0.0135575	-0.152545	0.000571735	0.000623827	0.00141395	0.0184582	7.94003e-05	0.0442842	0.000195447
MCH	8	6	41991905	rs60610471	CCND3	MODIFIER	intron_variant	G	A	0.2641	0.1338	0.0102	5.73e-39	--	-0.0002	0	0.0005268	++	G	A	0.264101	0.219	0.124823	8.61103e-23	-8.27757e-05	0.146293	0.0529923	0.161275	6.79874e-05	0.686097	0.012702	5.69787e-05	0.0378301	0.00016822	G	A	0.264101	0.225	0.150361	3.94039e-18	-0.000293726	0.000118671	0.153191	9.25752e-05	-0.000513199	0.00375815	0.0173217	7.63152e-05	0.0391865	0.000177101
MCH	9	6	109261293	rs9400261	CCDC162P	MODIFIER	intron_variant&non_coding_transcript_variant	G	A	0.1281	0.0452	0.008	1.408e-08	--	0.0002	0	1.009e-07	--	G	A	0.128061	0.775	0.040554	3.89473e-05	0.000215474	1.05174e-06	0.023906	0.418107	1.4961e-05	0.909247	0.00985842	4.41391e-05	0.0295241	0.00013125	G	A	0.128061	0.777	0.0539127	6.70774e-05	0.000140932	0.0187172	-0.034361	0.285425	0.000417061	0.00371364	0.0135241	5.99427e-05	0.0321668	0.000143739
MCH	10	6	135098493	rs9389268	HBS1L	MODIFIER	intron_variant	A	G	0.2929	0.2095	0.0089	5.88e-123	++	0.0002	0	5.959e-08	++	A	G	0.292904	0.369	0.213046	6.40798e-84	0.00024787	5.39546e-07	0.144749	2.74599e-06	0.00010537	0.453958	0.0109764	4.94584e-05	0.0308703	0.000140712	A	G	0.292904	0.382	0.202666	5.64724e-41	0.000156653	0.0194773	0.0375096	0.280075	0.000458786	0.00263556	0.0151186	6.70528e-05	0.0347263	0.000152556
MCH	11	7	50360284	rs6592965	IKZF1	MODIFIER	intron_variant	G	A	0.3251	0.0473	0.0078	1.115e-09	--	0.0001	0	0.03919	+-	G	A	0.32507	0.397	0.0373791	8.93529e-05	0.000125753	0.00319147	-0.0614294	0.0291368	0.000357514	0.00419496	0.00954078	4.26475e-05	0.0281576	0.000124869	G	A	0.32507	0.395	0.0667754	5.82535e-07	-3.21361e-05	0.583626	0.0473618	0.132318	-0.000178555	0.201046	0.0133633	5.86321e-05	0.0314691	0.000139651
MCH	12	8	22031059	rs12550716	NPM2	MODIFIER	intron_variant	C	T	0.3604	0.0653	0.0088	1.055e-13	--	-0.0001	0	0.1409	++	C	T	0.360397	0.286	0.0563313	2.07042e-07	-3.77643e-05	0.439479	-0.0339867	0.304499	0.000334474	0.0248167	0.0108478	4.88496e-05	0.0330986	0.000149036	C	T	0.360397	0.288	0.0821659	3.79224e-08	-9.27515e-05	0.154567	0.020183	0.550218	2.25517e-05	0.882862	0.0149385	6.51535e-05	0.0337828	0.000153057
MCH	13	9	4863305	rs10739069	RCL1	MODIFIER	downstream_gene_variant	T	A	0.5351	-0.0589	0.0079	7.288e-14	++	-0.0002	0	1.813e-05	++	T	A	0.535126	0.307	-0.0640554	5.52804e-11	-0.000140645	0.00144658	-0.0924625	0.00182159	-0.000164545	0.206883	0.00977054	4.41558e-05	0.0296556	0.000130365	T	A	0.535126	0.315	-0.0493861	0.000203469	-0.000168904	0.00379453	0.0985087	0.00146011	-0.000815601	4.28203e-09	0.0132949	5.83482e-05	0.0309533	0.000138875
MCH	14	10	102727625	rs2902548	SFXN2	MODIFIER	intron_variant	C	T	0.5778	-0.0488	0.0054	2.526e-19	++	0	0	0.2232	-+	C	T	0.57783	0.748	-0.0429021	1.32156e-10	-8.22858e-05	0.00615853	-0.100384	1.75524e-07	9.29937e-05	0.278588	0.00667771	3.00399e-05	0.0192176	8.58273e-05	C	T	0.57783	0.737	-0.0601	1.03331e-10	6.81761e-05	0.0951281	-0.106508	1.91019e-06	0.000278378	0.00498124	0.00930053	4.08498e-05	0.0223629	9.9129e-05
MCH	15	11	5207780	rs12272759	OR51V1	MODIFIER	downstream_gene_variant	G	A	0.16	-0.0688	0.0125	4.124e-08	++	-0.0002	0.0001	0.002405	++	G	A	0.159976	0.227	-0.0751485	1.25971e-06	-8.94732e-05	0.187425	-0.0379425	0.39354	-1.65513e-05	0.932783	0.0155073	6.78735e-05	0.0444701	0.000196237	G	A	0.159976	0.23	-0.0567351	0.00772976	-0.000295111	0.00100746	0.283724	2.31443e-08	-0.00182378	9.63865e-16	0.0212998	8.97422e-05	0.0507858	0.000227082
MCH	16	15	65778355	rs2572207	DENND4A	MODIFIER	intron_variant	C	T	0.7576	-0.0422	0.0061	4.093e-12	++	-0.0001	0	0.006668	++	C	T	0.757577	0.875	-0.043552	7.56602e-09	-2.03621e-05	0.547802	-0.0504135	0.0335409	0.000124521	0.241307	0.00753774	3.38771e-05	0.0237179	0.000106272	C	T	0.757577	0.886	-0.0396248	0.000120145	-0.000170878	0.000181975	0.0941783	0.000162869	-0.000845686	4.05843e-14	0.0103033	4.5655e-05	0.0249771	0.000111876
MCH	17	16	686447	rs10903019	WDR24	MODIFIER	intron_variant	A	C	0.6676	0.0478	0.008	1.833e-09	++	0.0002	0	5.018e-08	++	A	C	0.667553	0.31	0.060592	6.01073e-10	0.000153151	0.000458904	0.0899473	0.00231074	-0.000229601	0.075935	0.00978845	4.37118e-05	0.0295192	0.000129369	A	C	0.667553	0.306	0.0229883	0.0925337	0.000262755	9.30552e-06	-0.217024	1.7443e-09	0.0013494	8.15855e-18	0.0136658	5.92764e-05	0.0360505	0.000156956
MCH	18	17	28862756	rs901975	ERAL1	MODIFIER	downstream_gene_variant	A	G	0.6658	-0.0361	0.0059	1.274e-09	--	-0.0001	0	0.000429	--	A	G	0.665847	0.685	-0.0329885	6.36714e-06	-0.000131108	6.46134e-05	-0.0273783	0.208555	-0.000212539	0.0316517	0.00730834	3.28155e-05	0.0217712	9.89113e-05	A	G	0.665847	0.684	-0.0421577	3.71585e-05	-2.21e-05	0.625554	-0.0767421	0.00121498	3.37825e-05	0.745143	0.0102214	4.52875e-05	0.0237199	0.00010393
MCH	19	18	46136509	rs9954577	HAUS1	MODIFIER	intergenic_variant	A	G	0.4764	-0.042	0.0055	3.135e-14	--	0	0	0.5989	+-	A	G	0.476415	0.629	-0.0340365	6.76008e-07	-1.69091e-05	0.583352	0.00563741	0.785942	-4.61023e-05	0.614821	0.00685096	3.08282e-05	0.0207575	9.16175e-05	A	G	0.476415	0.63	-0.0571404	1.23842e-09	6.62847e-05	0.107406	-0.00445194	0.846705	1.66862e-05	0.869475	0.00940554	4.11715e-05	0.0230283	0.000101544
MCH	20	22	21603703	rs5754323	UBE2L3	MODIFIER	intron_variant	T	C	0.4666	-0.0495	0.0072	7.442e-12	--	-0.0001	0	0.01059	--	T	C	0.46663	0.318	-0.04979	3.00038e-08	-7.67575e-05	0.0570716	-0.00625766	0.822902	-0.000255949	0.0372251	0.00898507	4.034e-05	0.0279591	0.000122858	T	C	0.46663	0.327	-0.0489482	5.68951e-05	-9.15268e-05	0.0852494	0.0145133	0.628113	-0.000466417	0.00047815	0.01216	5.31821e-05	0.0299624	0.00013354
MCH	21	22	32499905	rs2269502	FBXO7	MODIFIER	downstream_gene_variant	A	G	0.6744	-0.0422	0.0072	4.868e-09	--	-0.0001	0	0.09369	--	A	G	0.674428	0.375	-0.0418246	2.70415e-06	-4.65502e-05	0.24518	-0.0477128	0.0680907	0.000167201	0.157625	0.00891384	4.00557e-05	0.0261525	0.000118322	A	G	0.674428	0.387	-0.0429239	0.00047003	-6.66134e-05	0.213245	0.0770265	0.00773426	-0.000561117	1.71138e-05	0.0122735	5.3518e-05	0.0289198	0.000130506
MCH	22	22	37046092	rs116970022	KCTD17	MODIFIER	regulatory_region_variant	G	A	0.1125	-0.1362	0.0176	1.142e-14	++	-0.0004	0.0001	6.021e-08	++	G	A	0.112455	0.128	-0.117747	6.44107e-08	-0.000511476	8.66059e-08	0.0060535	0.922731	-0.000958586	0.000734203	0.0217803	9.55532e-05	0.0624107	0.000283901	G	A	0.112455	0.133	-0.171454	1.19191e-08	-0.000241948	0.0603155	0.155293	0.0284005	-0.00198116	7.98066e-10	0.030075	0.0001288	0.0708549	0.000322385
MCH	23	22	50525536	rs131806	SCO2	MODIFIER	5_prime_UTR_variant	C	G	0.7331	0.0828	0.0098	2.507e-17	++	-0.0001	0	0.008227	-+	C	G	0.733089	0.217	0.0651642	5.63772e-08	1.81619e-05	0.73336	0.168195	2.62068e-06	-0.000375157	0.0188979	0.0120009	5.33138e-05	0.0357974	0.000159809	C	G	0.733089	0.211	0.117883	3.00363e-12	-0.000368568	6.09044e-07	0.179617	3.59922e-06	-0.000838421	1.199e-06	0.0168947	7.38861e-05	0.0387667	0.000172664
MCH	24	23	155135748	rs150453895	MTCP1	MODIFIER	upstream_gene_variant	T	C	0.0629	0.1271	0.0127	1.358e-23	++	-0.0001	0.0001	0.0965	--	T	C	0.0628622	0.534	0.1176	2.18318e-14	-3.31818e-05	0.590244	-0.155336	0.000590372	0.000491972	0.0165945	0.0153939	6.1621e-05	0.0452084	0.000205367	T	C	0.0628622	0.422	0.14732	5.30773e-11	-0.00020411	0.0281064	0.100404	0.0584877	-0.000476665	0.0434826	0.0224504	9.29548e-05	0.0530671	0.000236084
MCHC	1	1	156305517	rs7522948	CCT3	MODIFIER	downstream_gene_variant	G	A	0.2477	-0.0627	0.0075	5.064e-17	++	0.0001	0	0.001632	--	G	A	0.247692	0.722	-0.0605474	1.99394e-10	7.18504e-05	0.0865753	-0.00620571	0.709327	-3.66047e-05	0.640767	0.00951732	4.19259e-05	0.016648	7.84454e-05	G	A	0.247692	0.708	-0.0661875	4.38034e-08	0.000165256	0.00304889	-0.0402679	0.0776746	0.000209372	0.069049	0.0120895	5.57776e-05	0.0228232	0.00011516
MCHC	2	1	247882970	rs11204538	TRIM58	MODIFIER	downstream_gene_variant	C	T	0.7633	-0.0853	0.0128	3.048e-11	++	0	0.0001	0.5062	+-	C	T	0.763298	0.226	-0.102858	3.93025e-10	0.000106647	0.138748	0.0221964	0.4484	-0.000222263	0.112417	0.0164394	7.20361e-05	0.0292795	0.000140015	C	T	0.763298	0.229	-0.0578361	0.00487196	-8.11434e-05	0.393442	-0.0251969	0.522482	-5.40481e-06	0.978692	0.0205429	9.50834e-05	0.0393994	0.000202357
MCHC	3	3	196179100	rs9869983	ZDHHC19	MODIFIER	intergenic_variant	G	C	0.4588	-0.0664	0.008	8.565e-17	++	0.0001	0	0.03761	--	G	C	0.458802	0.378	-0.0717144	2.02323e-12	7.91589e-05	0.0783114	-0.0449097	0.0117919	8.00492e-05	0.337125	0.010197	4.49621e-05	0.0178333	8.33967e-05	G	C	0.458802	0.381	-0.0579807	5.90749e-06	6.57602e-05	0.262432	0.0105762	0.665215	-8.88967e-05	0.476587	0.0128002	5.86798e-05	0.0244411	0.000124889
MCHC	4	5	72905231	rs250518	TNPO1	MODIFIER	intron_variant	G	A	0.7445	0.0413	0.0067	9.642e-10	--	0	0	0.1888	+-	G	A	0.74453	0.859	0.0329912	0.00012786	9.59721e-07	0.979771	0.00324206	0.831027	2.45562e-05	0.733897	0.00861267	3.78489e-05	0.0151935	7.22356e-05	G	A	0.74453	0.863	0.0543601	5.43601e-07	-0.000108753	0.028032	-0.0104584	0.624394	0.000130699	0.227231	0.0108498	4.95044e-05	0.0213598	0.000108237
MCHC	5	6	135081201	rs9399136	HBS1L	MODIFIER	intron_variant	T	C	0.2929	0.1269	0.0106	7.662e-33	++	-0.0003	0	5.256e-08	--	T	C	0.292854	0.353	0.143749	4.88712e-26	-0.000357165	3.44412e-09	0.0787321	0.00102288	-0.000158531	0.169133	0.0136208	6.04453e-05	0.0239733	0.000115296	T	C	0.292854	0.361	0.100678	3.29915e-09	-9.78968e-05	0.212194	-0.0347375	0.297596	0.000132075	0.423681	0.0170179	7.84708e-05	0.03335	0.000165083
MCHC	6	8	42481323	rs7820678	SLC20A2	MODIFIER	intron_variant	C	G	0.4352	-0.0833	0.0079	2.637e-26	--	0.0001	0	0.01058	-+	C	G	0.435217	0.454	-0.100556	1.26489e-23	0.000151714	0.000587396	-0.0413147	0.019728	5.36789e-05	0.52458	0.0100371	4.41368e-05	0.0177204	8.43608e-05	C	G	0.435217	0.456	-0.0561575	8.51684e-06	-1.67666e-05	0.771801	0.0243046	0.318126	-0.000184972	0.125883	0.0126147	5.78119e-05	0.0243455	0.000120854
MCHC	7	9	133256028	rs8176743	ABO	MODERATE	missense_variant	C	T	0.2291	0.0997	0.009	1.67e-28	--	-0.0002	0	2.518e-05	++	C	T	0.229075	0.618	0.0962404	4.98293e-17	-0.000148491	0.00330891	0.00662593	0.737852	0.000220852	0.0188529	0.0114748	5.05504e-05	0.0197967	9.40424e-05	C	T	0.229075	0.618	0.105125	4.23784e-13	-0.000204523	0.00197189	0.00883532	0.742757	6.13927e-05	0.653956	0.0145046	6.60938e-05	0.0269202	0.000136954
MCHC	8	11	123104459	rs12286213	CLMP	MODIFIER	intron_variant	G	A	0.173	0.0809	0.0109	1.319e-13	--	-0.0002	0	0.00113	++	G	A	0.173023	0.516	0.0798305	9.97319e-09	-0.000174423	0.00498625	0.0440599	0.0679838	-0.00011228	0.320691	0.0139291	6.21181e-05	0.0241409	0.000113067	G	A	0.173023	0.516	0.0826755	2.73654e-06	-0.00013661	0.0911531	0.0245984	0.45004	1.28548e-05	0.938335	0.0176293	8.08658e-05	0.0325656	0.000166161
MCHC	9	15	65771090	rs2727099	DENND4A	MODIFIER	intron_variant	C	T	0.7922	-0.0565	0.0077	1.727e-13	++	0.0001	0	0.02174	--	C	T	0.792152	0.86	-0.0575169	4.19966e-09	8.011e-05	0.0631928	-0.0210317	0.220638	-1.93219e-05	0.818029	0.00978823	4.31202e-05	0.0171711	8.39785e-05	C	T	0.792152	0.869	-0.0549064	8.63507e-06	7.64162e-05	0.177606	0.027058	0.251799	-0.000197403	0.094103	0.0123418	5.66818e-05	0.023611	0.000117913
MCHC	10	15	78259585	rs11638511	DNAJA4	MODIFIER	upstream_gene_variant	A	G	0.4006	-0.0396	0.0066	1.665e-09	--	0	0	0.3592	+-	A	G	0.400642	0.698	-0.0294164	0.000457443	-1.27044e-05	0.731787	-0.0291735	0.0552356	4.57829e-05	0.515086	0.00839386	3.7066e-05	0.0152181	7.03337e-05	A	G	0.400642	0.689	-0.0557647	1.30265e-07	9.40836e-05	0.0510992	0.0134741	0.506825	-0.000131983	0.20336	0.0105646	4.8232e-05	0.0202987	0.000103757
MCHC	11	16	273197	rs76267595	RGS11	MODIFIER	intron_variant	C	T	0.086	-0.4125	0.0179	6.64e-118	++	0.0004	0.0001	7.343e-08	--	C	T	0.0859595	0.269	-0.385479	1.38978e-65	0.000282346	0.00166642	-0.074814	0.0496198	-0.000185097	0.314276	0.0225376	8.98039e-05	0.0381076	0.000183939	C	T	0.0859595	0.255	-0.458257	4.72069e-55	0.000592478	1.43124e-06	-0.0480529	0.369607	-6.04015e-05	0.826469	0.0293235	0.000122905	0.0535582	0.000275514
MCHC	12	16	88760666	rs11644992	PIEZO1	MODIFIER	intron_variant	G	C	0.1049	-0.129	0.014	2.609e-20	++	0.0003	0.0001	1.578e-05	--	G	C	0.104928	0.275	-0.135172	4.19859e-14	0.000272521	0.000547367	-0.086606	0.00872036	0.000252603	0.116095	0.0178925	7.88445e-05	0.0330201	0.000160753	G	C	0.104928	0.278	-0.11929	9.36958e-08	0.000268488	0.00966668	-0.00241134	0.957481	-2.30561e-05	0.921494	0.0223451	0.000103762	0.0452287	0.000233947
MCHC	13	17	28857515	rs62066838	ERAL1	MODIFIER	intron_variant	C	T	0.6658	-0.06	0.007	1.807e-17	++	0.0001	0	0.01633	--	C	T	0.665847	0.683	-0.0595356	3.022e-11	5.82659e-05	0.140096	-0.00683496	0.670554	-0.000189298	0.0125217	0.00895879	3.94907e-05	0.0160676	7.58076e-05	C	T	0.665847	0.684	-0.0606408	1.10099e-07	0.000106236	0.0422473	-0.0118755	0.586087	-8.29023e-05	0.450349	0.0114218	5.2305e-05	0.0218093	0.000109829
MCHC	14	19	43752234	rs346545	SMG9	MODIFIER	intron_variant	T	C	0.2679	0.1126	0.0113	2.803e-23	++	-0.0001	0.0001	0.003205	--	T	C	0.267864	0.266	0.127778	7.62744e-19	-0.000203604	0.00132291	-0.00276796	0.913041	0.000164877	0.172904	0.0144132	6.34092e-05	0.0253468	0.000120972	T	C	0.267864	0.263	0.0881392	1.54901e-06	-5.31404e-05	0.531653	0.0760476	0.0338886	-0.000197966	0.279103	0.018344	8.49587e-05	0.0358479	0.000182906
MCHC	15	22	37042688	rs5756495	KCTD17	MODIFIER	intergenic_variant	C	T	0.4364	0.1284	0.0106	7.067e-34	--	0.0001	0	0.03359	--	C	T	0.436371	0.229	0.131125	3.11234e-22	9.88272e-05	0.0974529	0.018029	0.45266	0.00024486	0.0299387	0.0135225	5.96304e-05	0.024007	0.000112792	C	T	0.436371	0.232	0.124095	2.88407e-13	0.000103863	0.183186	-0.0614099	0.0674575	0.000528682	0.00174553	0.017	7.80336e-05	0.0335828	0.000168885
RDW	1	1	156300052	rs532905478	GLMP	MODIFIER	upstream_gene_variant	C	T	0.0184	-0.6509	0.065	1.299e-23	++	0.0017	0.0003	7.3e-08	--	C	T	0.0184163	0.101	-0.622322	1.53415e-14	0.00134178	0.00104766	-0.166812	0.479246	0.00125149	0.276086	0.0809824	0.000409403	0.235771	0.00114905	C	T	0.0184163	0.1	-0.702484	1.11363e-10	0.00219595	7.62883e-06	-0.222248	0.471329	9.1429e-05	0.949438	0.108901	0.000490677	0.308542	0.00144183
RDW	2	2	8603238	rs13384855	ID2	MODIFIER	intron_variant&non_coding_transcript_variant	T	C	0.5191	-0.0644	0.0083	8.863e-15	--	0.0001	0	0.006836	++	T	C	0.519069	0.262	-0.0582851	2.92463e-08	0.000104131	0.0400017	-0.0421792	0.138114	0.000210405	0.145849	0.0105096	5.07034e-05	0.0284447	0.000144673	T	C	0.519069	0.264	-0.0744445	3.76631e-08	0.000111107	0.0780383	-0.0518317	0.118861	0.000233498	0.135032	0.0135317	6.30506e-05	0.0332345	0.000156233
RDW	3	2	62296430	rs4672497	B3GNT2	MODIFIER	non_coding_transcript_exon_variant	C	G	0.5446	-0.0489	0.007	2.083e-12	--	0	0	0.2141	--	C	G	0.544611	0.43	-0.0491463	1.99216e-08	-7.83753e-06	0.851064	-0.0444252	0.0499924	0.000330633	0.00427367	0.00875629	4.1742e-05	0.0226656	0.000115718	C	G	0.544611	0.427	-0.0486109	2.32426e-05	-9.32894e-05	0.077368	0.0497404	0.0825774	-0.000199723	0.141466	0.0114886	5.28203e-05	0.0286536	0.000135833
RDW	4	3	16929289	rs9879150	PLCL2	MODIFIER	intron_variant	T	C	0.547	0.0425	0.0055	6.755e-15	++	0	0	0.1308	--	T	C	0.546969	0.744	0.0387792	2.09405e-08	-2.40577e-05	0.469661	-0.00729448	0.684646	-0.000109122	0.233949	0.00691986	3.32735e-05	0.0179609	9.16798e-05	T	C	0.546969	0.748	0.0487673	4.21427e-08	-6.17162e-05	0.13199	0.0406411	0.0715844	-0.000237485	0.0232686	0.0088965	4.09721e-05	0.0225564	0.000104665
RDW	5	3	20063213	rs78667444	KAT2B	MODIFIER	intron_variant	G	A	0.4345	-0.0414	0.0059	3.262e-12	++	0	0	0.2	--	G	A	0.434514	0.596	-0.0406239	7.05191e-08	4.6241e-05	0.202781	-0.0423951	0.0411757	0.000232214	0.0256355	0.00753712	3.63054e-05	0.0207641	0.000104053	G	A	0.434514	0.604	-0.0426065	1.00595e-05	2.07452e-05	0.641329	-0.032489	0.189832	0.0002022	0.0796875	0.00964844	4.45327e-05	0.0247804	0.000115378
RDW	6	5	128141279	rs1993878	SLC12A2	MODIFIER	intron_variant	C	A	0.6107	0.1046	0.0052	1.11e-88	--	-0.0001	0	1.466e-06	++	C	A	0.610749	0.824	0.098031	2.59011e-50	-8.61173e-05	0.00642281	0.0416893	0.017725	-0.000114235	0.198826	0.00657217	3.15983e-05	0.0175807	8.89057e-05	C	A	0.610749	0.823	0.115903	8.81075e-41	-0.000173358	1.54232e-05	0.0876152	5.39747e-05	-0.000373452	0.000187366	0.0086676	4.01055e-05	0.0216992	9.99747e-05
RDW	7	6	41915492	rs80045728	MED20	MODIFIER	intron_variant	C	A	0.0853	-0.1242	0.0166	6.784e-14	++	0.0002	0.0001	0.007233	--	C	A	0.0852569	0.205	-0.11644	2.02569e-08	0.000272694	0.00730153	0.0105224	0.852009	0.000243298	0.384683	0.0207566	0.000101646	0.0564034	0.000279878	C	A	0.0852569	0.203	-0.137898	5.59505e-07	0.000120744	0.351574	0.0312975	0.653119	-0.000145926	0.645527	0.0275536	0.000129618	0.0696376	0.000317242
RDW	8	6	135106006	rs9376092	HBS1L	MODIFIER	upstream_gene_variant	C	A	0.3156	0.0723	0.008	2.421e-19	--	0.0002	0	8.794e-08	--	C	A	0.315636	0.412	0.068032	2.17661e-11	0.000245153	5.18952e-07	0.107092	8.1281e-05	-0.000541614	9.88005e-05	0.0101637	4.88434e-05	0.0271766	0.000139107	C	A	0.315636	0.427	0.0794264	1.50593e-09	0.000138853	0.0212223	0.0246797	0.432524	-9.16648e-05	0.544545	0.013142	6.0266e-05	0.031444	0.000151274
RDW	9	9	133269992	rs9411377	ABO	MODIFIER	intron_variant	A	C	0.5726	0.0671	0.0056	3.57e-33	++	-0.0001	0	3.727e-05	--	A	C	0.572611	0.693	0.0696311	6.41425e-23	-0.000109041	0.00135116	0.0411016	0.0287648	-0.000332107	0.000468713	0.00706436	3.40234e-05	0.0187962	9.49412e-05	A	C	0.572611	0.691	0.0627788	6.44771e-12	-0.000109011	0.00945764	0.000147703	0.994744	-7.96764e-05	0.451358	0.00913892	4.20074e-05	0.02242	0.00010579
RDW	10	10	102811679	rs284863	WBP1L	MODIFIER	intron_variant	G	T	0.4169	0.0445	0.0052	1.398e-17	--	-0.0001	0	0.005063	++	G	T	0.416851	0.843	0.0402074	9.38621e-10	-4.38894e-05	0.165623	0.0405687	0.0223771	-8.70735e-05	0.329286	0.00657036	3.1657e-05	0.0177629	8.92555e-05	G	T	0.416851	0.844	0.0517776	1.48709e-09	-0.000108714	0.00591997	0.0345886	0.0963021	-0.00013991	0.155075	0.00856429	3.95009e-05	0.0207983	9.84011e-05
RDW	11	11	5492684	rs117503420	OR52D1	MODIFIER	downstream_gene_variant	G	A	0.0121	-0.3854	0.0631	1.008e-09	++	-0.0004	0.0003	0.2087	++	G	A	0.0121437	0.112	-0.349151	4.57834e-05	-0.000392976	0.342304	0.0621029	0.852201	2.62335e-05	0.985949	0.0856566	0.000413823	0.333331	0.00148964	G	A	0.0121437	0.131	-0.428316	4.39576e-06	-0.000328807	0.40587	-0.514774	0.0229148	0.00253418	0.016637	0.0932797	0.00039559	0.226289	0.00105828
RDW	12	11	61836038	rs174576	FADS2	MODIFIER	intron_variant	C	A	0.4005	-0.036	0.0058	6.485e-10	++	-0.0001	0	0.04447	++	C	A	0.400542	0.586	-0.0296874	4.7355e-05	-5.95574e-05	0.0805223	-0.0152998	0.419969	7.71391e-05	0.418701	0.00729723	3.40783e-05	0.0189712	9.53893e-05	C	A	0.400542	0.562	-0.0470004	1.14756e-06	-4.48248e-05	0.304349	-0.0168618	0.463481	-3.77324e-05	0.727968	0.00966195	4.36399e-05	0.0229998	0.00010848
RDW	13	11	123062068	rs2276074	HSPA8	MODIFIER	5_prime_UTR_variant	G	C	0.3555	0.0575	0.0082	2.396e-12	--	0	0	0.2463	++	G	C	0.35553	0.324	0.0540295	1.9192e-07	-4.31339e-05	0.385204	0.0310195	0.259524	-0.000199565	0.148238	0.0103763	4.96736e-05	0.0275113	0.000138032	G	C	0.35553	0.329	0.063258	2.31599e-06	-4.75505e-05	0.441203	-0.00957785	0.771658	0.00016856	0.276217	0.0133916	6.17408e-05	0.0330035	0.000154805
RDW	14	15	78310679	rs76053575	SKIC8	MODIFIER	intergenic_variant	A	C	0.1039	-0.101	0.0091	1.435e-28	--	0.0001	0	0.01074	++	A	C	0.103924	0.596	-0.0800009	4.58751e-12	4.42516e-05	0.429851	-0.0828535	0.00664546	0.000463342	0.00259303	0.0115645	5.60539e-05	0.030527	0.000153818	A	C	0.103924	0.597	-0.135456	5.4558e-20	0.000209624	0.00219648	-0.153446	3.25323e-05	0.000714632	8.5902e-05	0.0147965	6.84532e-05	0.0369308	0.000181965
RDW	15	15	90955530	rs868547	RCCD1	MODIFIER	intron_variant	G	A	0.5763	0.0417	0.0069	1.782e-09	--	0.0001	0	0.0008196	--	G	A	0.576325	0.378	0.0431733	7.39624e-07	7.79994e-05	0.0627242	-0.0181488	0.443219	-7.66481e-05	0.518922	0.00872072	4.19094e-05	0.0236692	0.000118833	G	A	0.576325	0.375	0.0392081	0.000603408	0.000160008	0.00239948	-0.00537117	0.85304	5.53238e-05	0.684419	0.0114307	5.2708e-05	0.0289956	0.000136118
RDW	16	16	236009	rs68166893	FAM234A	MODIFIER	intron_variant	T	C	0.2967	-0.0518	0.0092	1.746e-08	--	-0.0002	0	1.193e-07	--	T	C	0.296718	0.289	-0.0428808	0.000241796	-0.00025928	3.52345e-06	-0.0243277	0.437633	0.000369113	0.0171923	0.0116816	5.59073e-05	0.0313422	0.000154922	T	C	0.296718	0.291	-0.0663749	8.49723e-06	-0.000185103	0.00719325	-0.0468971	0.217466	0.000429531	0.0164556	0.0149081	6.88686e-05	0.0380259	0.000179072
RDW	17	16	88792238	rs2968478	PIEZO1	MODIFIER	intergenic_variant	T	G	0.6378	0.0552	0.01	3.195e-08	++	0.0002	0	2.071e-05	++	T	G	0.637796	0.196	0.0658086	1.83056e-07	0.000159626	0.00843575	-0.0141389	0.67296	9.42489e-05	0.573866	0.0126172	6.05994e-05	0.0334975	0.000167593	T	G	0.637796	0.2	0.0374294	0.0215997	0.000264658	0.00043734	-0.0413274	0.308183	7.39996e-05	0.696559	0.0162925	7.52627e-05	0.0405551	0.000189758
RDW	18	19	43754306	rs8105041	SMG9	MODIFIER	intron_variant	A	G	0.2674	-0.0586	0.0106	3.421e-08	--	-0.0001	0.0001	0.08978	--	A	G	0.267363	0.213	-0.0634989	2.30087e-06	-6.31072e-05	0.331278	-0.0140906	0.695278	3.70089e-05	0.839064	0.0134389	6.49556e-05	0.0359727	0.000182228	A	G	0.267363	0.216	-0.0503894	0.0035808	-0.000119486	0.134997	0.0389152	0.388141	-0.000143193	0.497045	0.0172987	7.99405e-05	0.0450934	0.000210843
RDW	19	23	154665203	rs141157031	CTAG2	MODIFIER	intergenic_variant	T	G	0.0111	0.2264	0.0415	4.908e-08	++	0.0004	0.0002	0.05804	++	T	G	0.0111458	0.187	0.242498	2.4162e-06	0.000130432	0.583371	-0.312815	0.0648965	0.000686394	0.370763	0.0514304	0.000237811	0.169458	0.000766882	T	G	0.0111458	0.161	0.196248	0.00521589	0.000795571	0.0140563	-0.439959	0.0187258	0.00180429	0.0344694	0.0702546	0.000323953	0.187141	0.00085328
RDW_CV	1	1	156258269	rs2253358	SMG5	MODIFIER	intron_variant	T	C	0.2949	0.1713	0.0163	6.073e-26	++	-0.0004	0.0001	9.374e-08	--	T	C	0.294912	0.326	0.538371	8.02577e-19	-0.0020696	6.16139e-13	-2.54358	0.551599	0.00784459	0.570525	0.0607665	0.00028757	4.27229	0.0138285	T	C	0.294912	0.33	0.143	2.4364e-17	-0.000267498	0.000222441	0.0622591	0.0998666	-0.000371764	0.0405256	0.0168814	7.24522e-05	0.037836	0.000181494
RDW_CV	2	3	196068568	rs2300773	TFRC	MODIFIER	intron_variant	G	A	0.1533	-0.0864	0.0109	2.022e-15	++	0.0002	0	0.0007438	--	G	A	0.153252	0.679	-0.083156	5.85691e-09	0.00014851	0.0219675	0.208571	0.103135	-0.000871505	0.235208	0.014286	6.48252e-05	0.12797	0.000734177	G	A	0.153252	0.674	-0.0908061	6.25673e-08	0.000183857	0.0123613	-0.0566163	0.155101	0.000550563	0.00347601	0.0167808	7.34942e-05	0.0398217	0.000188409
RDW_CV	3	5	128376995	rs143288020	FBN2	MODIFIER	intron_variant	G	A	0.0142	-0.5314	0.0596	4.721e-19	++	0.0013	0.0002	9.01e-08	--	G	A	0.0141509	0.13	-0.704974	1.23256e-15	0.00236211	1.62732e-10	7.46757	5.47847e-12	-0.0213629	7.23239e-08	0.0881091	0.000369488	1.08342	0.00396688	G	A	0.0141509	0.139	-0.385155	1.92044e-06	0.00047897	0.148963	0.275641	0.105647	-0.00105997	0.176198	0.0808874	0.00033188	0.170351	0.000783681
RDW_CV	4	5	149502475	rs78213803	CSNK1A1	MODIFIER	intron_variant	C	G	0.3175	0.0687	0.0083	1.037e-16	++	-0.0001	0	0.0005684	--	C	G	0.317493	0.535	0.0603172	2.09961e-08	-4.4827e-05	0.346219	0.0623378	0.446128	-0.000684889	0.137988	0.010764	4.75896e-05	0.0818205	0.000461725	C	G	0.317493	0.529	0.0807103	4.30825e-10	-0.000230089	2.91615e-05	-0.00921524	0.748781	-0.00019369	0.164164	0.0129293	5.50462e-05	0.0287754	0.000139225
RDW_CV	5	6	41934025	rs3218116	BYSL	MODIFIER	downstream_gene_variant	C	T	0.3102	0.1299	0.0111	1.532e-31	--	-0.0003	0	1.303e-07	-+	C	T	0.310167	0.471	0.270118	1.0706e-50	-0.000976994	1.33406e-28	0.434509	0.683439	-0.00264126	0.457248	0.018038	8.80612e-05	1.06556	0.00355301	C	T	0.310167	0.464	0.0440232	0.00181235	7.17819e-05	0.233245	0.0133893	0.673815	-0.000368739	0.0163447	0.0141128	6.02175e-05	0.0318098	0.000153569
RDW_CV	6	9	133277476	rs117829128	ABO	MODIFIER	upstream_gene_variant	T	C	0.0741	-0.254	0.0216	7.184e-32	--	0.0005	0.0001	3.104e-07	++	T	C	0.0741168	0.313	-0.333261	9.55733e-29	0.000884018	5.3056e-10	-0.637536	0.711103	0.00339899	0.558423	0.029958	0.000142359	1.72132	0.00580841	T	C	0.0741168	0.324	-0.167861	7.68062e-08	0.000159247	0.232495	-0.125662	0.105393	0.000802829	0.0250265	0.0312331	0.000133378	0.0776049	0.000358247
RDW_CV	7	15	78233079	rs7179157	ACSBG1	MODIFIER	intron_variant	G	A	0.5188	-0.1149	0.0123	8.697e-21	++	0.0003	0.0001	3.697e-07	--	G	A	0.518818	0.44	-0.335102	1.79361e-33	0.00129117	9.10242e-22	1.15315	0.559992	-0.00295794	0.65316	0.0277944	0.000134685	1.97845	0.00658233	G	A	0.518818	0.443	-0.0614075	7.37137e-06	8.04978e-05	0.169446	-0.0864198	0.00491701	0.000380595	0.00979376	0.0136989	5.85871e-05	0.0307279	0.000147344
RDW_CV	8	15	90907018	rs2239294	MAN2A2	MODIFIER	intron_variant	A	T	0.3678	-0.149	0.0139	7.804e-27	--	0.0003	0.0001	5.473e-08	++	A	T	0.367774	0.267	-0.302195	2.30007e-34	0.00118352	7.15148e-23	-3.55074	0.332579	0.012606	0.301393	0.0247204	0.000120206	3.66459	0.012198	A	T	0.367774	0.271	-0.0782701	3.16326e-06	3.30934e-05	0.643903	0.107153	0.0037931	-0.000381729	0.03293	0.0167964	7.15921e-05	0.0370147	0.000178969
RDW_CV	9	16	148094	rs2909028	HBZ	MODIFIER	upstream_gene_variant	C	T	0.3347	0.1667	0.0125	2.938e-40	--	-0.0003	0.0001	5.258e-08	++	C	T	0.334705	0.233	0.155338	1.20765e-21	-0.000279157	5.18842e-05	-0.0117857	0.71267	-0.000171576	0.331099	0.0162532	6.89793e-05	0.0320025	0.000176536	C	T	0.334705	0.238	0.183345	1.56842e-20	-0.000303098	0.000266787	0.137239	0.00155593	-0.000794093	0.000138779	0.0197395	8.31411e-05	0.0433746	0.000208405
RDW_CV	10	17	28856137	rs9916866	ERAL1	MODIFIER	intron_variant	C	G	0.6656	0.0696	0.0077	2.516e-19	++	0	0	0.181	+-	C	G	0.665596	0.686	0.082054	2.13994e-16	-8.38782e-05	0.0551001	-0.0980673	0.03137	0.000190324	0.453448	0.00998957	4.37302e-05	0.0455629	0.000253874	C	G	0.665596	0.685	0.0508157	3.32154e-05	1.16825e-05	0.825246	-0.124375	4.17697e-06	0.000285289	0.0262917	0.0122441	5.29093e-05	0.0270242	0.0001284
RDW_CV	11	18	46114173	rs7226736	HAUS1	MODIFIER	intron_variant	A	C	0.3942	0.1016	0.0104	2.251e-22	++	-0.0002	0	1.334e-07	--	A	C	0.394219	0.677	0.315268	4.09452e-29	-0.00129539	2.14572e-21	-1.75928	0.295549	0.00546979	0.327274	0.0281499	0.00013639	1.68187	0.00558359	A	C	0.394219	0.673	0.0675084	1.93124e-09	-0.000107704	0.0262482	-0.0705816	0.00517586	0.000197538	0.103844	0.0112449	4.84604e-05	0.0252449	0.00012145
RDW_CV	12	22	36984991	rs5750352	TEX33	MODIFIER	regulatory_region_variant	T	C	0.5177	-0.093	0.0094	3.247e-23	--	0.0002	0	9.437e-08	++	T	C	0.517664	0.49	-0.147842	5.95229e-26	0.000542437	2.01469e-15	0.807778	0.416494	-0.00191402	0.56629	0.0140333	6.83132e-05	0.994165	0.0033373	T	C	0.517664	0.494	-0.0488759	0.000104164	2.78384e-05	0.607455	-0.0294427	0.312894	0.000339332	0.0147903	0.0125947	5.41908e-05	0.0291753	0.000139215
PLT	1	1	199046124	rs7550394	LINC01221	MODIFIER	intron_variant&non_coding_transcript_variant	T	C	0.8182	0.092	0.008	1.299e-30	++	-0.0001	0	4.338e-05	-+	T	C	0.818246	0.496	0.0604729	2.70107e-09	4.78699e-05	0.258507	0.230539	1.00271e-08	-0.000988114	1.81076e-06	0.0101656	4.23656e-05	0.0402318	0.000207001	T	C	0.818246	0.503	0.143368	2.08992e-28	-0.000425473	1.36585e-15	0.865059	9.5291e-36	-0.00302446	1.01495e-24	0.0129695	5.32606e-05	0.0693124	0.000294643
PLT	2	3	56815027	rs1039383	ARHGEF3	MODIFIER	intron_variant	A	C	0.2675	-0.0655	0.0108	1.258e-09	--	-0.0001	0	0.001535	--	A	C	0.267463	0.214	-0.0785362	1.5472e-08	-0.000103743	0.0709322	0.348059	1.59115e-09	-0.0015449	1.71523e-07	0.0138849	5.74464e-05	0.0576749	0.000295516	A	C	0.267463	0.225	-0.0457024	0.00771673	-0.000199061	0.00504042	0.0548509	0.449245	-9.39719e-05	0.761887	0.0171541	7.09808e-05	0.0724893	0.000310134
PLT	3	4	6932928	rs4689562	TBC1D14	MODIFIER	intron_variant	A	G	0.6589	0.0509	0.0061	4.267e-17	++	-0.0001	0	0.03558	--	A	G	0.658872	0.602	0.0429526	2.15373e-08	-1.86172e-05	0.554733	0.137313	1.07113e-06	-0.000620504	1.8006e-05	0.00767123	3.15181e-05	0.0281489	0.000144698	A	G	0.658872	0.588	0.0641158	8.39544e-11	-0.000108034	0.00770915	0.0632134	0.0892376	-0.000198382	0.240547	0.00987409	4.05449e-05	0.0371968	0.000169034
PLT	4	4	110032957	rs6854426	EGF	MODIFIER	intergenic_variant	A	G	0.7252	-0.0723	0.0078	2.131e-20	--	-0.0002	0	1.469e-06	--	A	G	0.725211	0.418	-0.0699501	4.17733e-12	-0.000174446	5.24924e-05	4.39099	1.42757e-43	-0.0159802	1.62555e-37	0.0100923	4.31343e-05	0.317229	0.00124839	A	G	0.725211	0.418	-0.0758374	7.99189e-10	-0.000136435	0.00747077	0.196683	2.77391e-05	-0.000711958	0.000858131	0.0123411	5.1002e-05	0.0469267	0.000213588
PLT	5	5	61247268	rs78949775	LINC02057	MODIFIER	intron_variant&non_coding_transcript_variant	G	A	0.1994	0.0514	0.0075	8.632e-12	--	0.0002	0	7.883e-08	--	G	A	0.199368	0.513	0.0519042	6.1589e-08	0.000157599	7.74292e-05	-0.199044	2.95382e-07	0.00100063	6.10083e-07	0.00958682	3.9876e-05	0.0388275	0.000200607	G	A	0.199368	0.518	0.0506272	3.17391e-05	0.000185122	0.000252009	0.0851265	0.056821	-0.000387316	0.0526736	0.0121682	5.05768e-05	0.0446932	0.000199896
PLT	6	5	142187850	rs17098224	NDFIP1	MODIFIER	intergenic_variant	G	T	0.3533	-0.0519	0.0068	2.684e-14	++	0	0	0.2011	++	G	T	0.353322	0.493	-0.0598469	4.30297e-12	-8.95476e-06	0.803297	-0.0229372	0.534219	3.42692e-05	0.846706	0.00863983	3.5951e-05	0.0369016	0.000177263	G	T	0.353322	0.494	-0.0387441	0.00047071	-7.97815e-05	0.0802843	-0.0661084	0.114177	0.000253093	0.170446	0.0110796	4.56144e-05	0.0418488	0.000184635
PLT	7	6	22062767	rs9460699	CASC15	MODIFIER	intron_variant&non_coding_transcript_variant	T	A	0.6804	-0.059	0.0085	2.969e-12	++	-0.0001	0	0.1286	++	T	A	0.680399	0.286	-0.0618553	9.37145e-09	-6.41559e-05	0.150305	0.297171	5.34924e-10	-0.0014539	3.1085e-09	0.0107729	4.46006e-05	0.0478652	0.000245352	T	A	0.680399	0.294	-0.0544806	6.60211e-05	-3.57978e-05	0.530158	0.231792	2.38462e-05	-0.00105433	1.3776e-05	0.0136537	5.70242e-05	0.0548562	0.00024252
PLT	8	6	26411368	rs72500815	BTN3A1	MODIFIER	intron_variant	G	C	0.0345	0.0645	0.0111	6.904e-09	--	0.0003	0	6.526e-08	--	G	C	0.0344741	0.921	0.0574443	0.000154367	0.000213177	0.00191409	-2.40649	2.55286e-11	0.00918998	6.46349e-11	0.0151811	6.86948e-05	0.360777	0.00140679	G	C	0.0344741	0.917	0.0726218	9.03201e-06	0.000308902	5.81199e-06	-0.109663	0.130515	0.000201255	0.536531	0.0163594	6.81435e-05	0.0725246	0.00032562
PLT	9	6	29877821	rs115808385	HLA-G	MODIFIER	intron_variant&non_coding_transcript_variant	G	A	0.1663	0.1249	0.0187	2.509e-11	--	0.0001	0.0001	0.356	-+	G	A	0.166299	0.112	0.136785	4.46518e-08	-6.06646e-05	0.558477	0.291807	0.00384031	-0.00148708	0.00284384	0.0250001	0.000103682	0.100937	0.000498329	G	A	0.166299	0.103	0.109664	0.000101527	0.000236764	0.0413254	-0.168956	0.118873	0.000467633	0.353413	0.0282137	0.000116046	0.108338	0.000503921
PLT	10	6	33599800	rs114064797	BAK1	MODIFIER	regulatory_region_variant	C	G	0.0718	-0.132	0.0142	1.073e-20	--	0.0003	0.0001	8.452e-07	++	C	G	0.0718085	0.352	-0.104946	3.13802e-09	0.00021469	0.00288492	-0.147892	0.00439286	0.000558403	0.0407373	0.0177147	7.20499e-05	0.0519195	0.000272899	C	G	0.0718085	0.357	-0.179759	2.16122e-14	0.000418079	2.02485e-05	-0.305266	0.00441332	0.00105669	0.024501	0.0235267	9.80914e-05	0.107224	0.000469811
PLT	11	6	35097950	rs36110421	TCP11	MODIFIER	intergenic_variant	A	C	0.0378	0.1304	0.0162	7.038e-16	++	-0.0001	0.0001	0.2813	+-	A	C	0.037786	0.548	0.129629	7.33206e-10	-0.000155768	0.0705036	-0.0109936	0.901688	-2.32495e-05	0.954226	0.021048	8.61234e-05	0.0889961	0.000405035	A	C	0.037786	0.545	0.131393	1.83912e-07	5.16951e-05	0.619586	-0.184072	0.0529255	0.000583376	0.159751	0.0251957	0.000104132	0.0951014	0.000414946
PLT	12	6	36557544	rs7747978	STK38	MODIFIER	regulatory_region_variant	G	A	0.1423	0.0866	0.0108	9.77e-16	--	0.0002	0	1.175e-07	--	G	A	0.142312	0.372	0.129473	8.00382e-21	6.03186e-05	0.289969	0.384324	1.37876e-12	-0.00182187	7.37028e-11	0.0138332	5.70018e-05	0.0542358	0.000279731	G	A	0.142312	0.373	0.0201903	0.240617	0.00051192	7.67775e-13	-0.637401	6.06803e-14	0.00249305	3.77918e-11	0.017206	7.14295e-05	0.084912	0.000377022
PLT	13	6	135090090	rs9376090	HBS1L	MODIFIER	intron_variant	T	C	0.2928	0.1435	0.0087	2.924e-61	++	-0.0002	0	8.63e-07	--	T	C	0.292804	0.378	0.13265	4.82466e-33	-9.81868e-05	0.0307246	-0.426444	2.94611e-14	0.00181666	2.16747e-10	0.0110776	4.54438e-05	0.0561061	0.000286135	T	C	0.292804	0.39	0.160715	1.67033e-30	-0.00029993	1.92942e-07	0.282265	3.07109e-07	-0.00111185	1.03614e-05	0.014	5.76123e-05	0.0551402	0.00025215
PLT	14	7	39983170	rs773379	CDK13	MODIFIER	intron_variant	T	G	0.6409	-0.0321	0.0055	5.683e-09	--	0	0	0.2456	--	T	G	0.640857	0.723	-0.0270245	0.000130527	-4.22066e-05	0.153187	0.286957	4.64684e-16	-0.00123877	5.86329e-13	0.00706438	2.95489e-05	0.0353378	0.000171964	T	G	0.640857	0.718	-0.0401583	5.5023e-06	-3.13371e-06	0.930986	-0.0178414	0.598211	0.000101686	0.504187	0.00883637	3.61843e-05	0.0338562	0.000152243
PLT	15	7	80552874	rs117552126	CD36	MODIFIER	intron_variant	C	T	0.0733	-0.1257	0.0107	1.138e-31	++	0.0002	0	5.593e-06	--	C	T	0.0733139	0.619	-0.129692	5.00463e-21	0.000234452	4.62e-05	-1.46066	8.50936e-26	0.00582634	3.76058e-23	0.0137837	5.75475e-05	0.139091	0.000587916	C	T	0.0733139	0.633	-0.119642	2.84329e-12	0.000153756	0.0281849	0.0537413	0.389303	-0.000329483	0.247796	0.0171278	7.00579e-05	0.0624259	0.000285089
PLT	16	7	99712558	rs1357319	CYP3A7	MODIFIER	intron_variant	A	C	0.7157	0.0316	0.0054	4.237e-09	++	0	0	0.02682	++	A	C	0.715676	0.906	0.0262082	0.000129401	7.53369e-05	0.00752245	0.0418596	0.0995176	-0.000333856	0.00951534	0.00684716	2.81867e-05	0.0254126	0.000128755	A	C	0.715676	0.904	0.0402755	3.57986e-06	6.75029e-06	0.849848	0.0748583	0.0225904	-0.000294753	0.0442533	0.00869057	3.5657e-05	0.0328284	0.000146521
PLT	17	7	106682372	rs6951084	CCDC71L	MODIFIER	intron_variant&non_coding_transcript_variant	G	A	0.7641	0.0768	0.0076	7.458e-24	--	0.0001	0	0.05326	-+	G	A	0.764101	0.42	0.100723	1.33439e-25	-2.2131e-05	0.574489	-0.0631728	0.0786592	0.000381288	0.0492069	0.00963039	3.94174e-05	0.0359238	0.000193862	G	A	0.764101	0.422	0.0365768	0.00334716	0.000204003	8.3839e-05	-0.252159	1.61338e-07	0.00103752	1.72684e-06	0.0124669	5.18675e-05	0.04813	0.000216917
PLT	18	8	105521391	rs7001868	ZFPM2	MODIFIER	intron_variant	A	G	0.2696	-0.0653	0.0063	7.221e-25	--	0.0001	0	6.481e-08	++	A	G	0.269621	0.625	-0.0595517	1.18914e-13	0.000134858	5.93956e-05	-0.174109	1.86054e-05	0.000811137	0.000123731	0.00802802	3.35869e-05	0.0406702	0.00021131	A	G	0.269621	0.626	-0.0748755	4.56374e-13	0.000157037	0.00027159	0.153646	0.000100728	-0.000709764	9.76366e-05	0.0103452	4.31303e-05	0.0395095	0.000182159
PLT	19	9	4802536	rs17803569	RCL1	MODIFIER	intron_variant	T	C	0.1102	-0.148	0.0113	4.441e-39	--	0.0002	0	2.526e-06	++	T	C	0.110197	0.444	-0.15727	9.97508e-27	0.000352386	1.64922e-08	-4.90125	6.80548e-21	0.017851	2.15408e-19	0.0146956	6.24214e-05	0.522704	0.00198231	T	C	0.110197	0.456	-0.134403	3.42959e-14	4.76684e-05	0.510473	-0.171278	0.0120456	0.000583664	0.0544147	0.017729	7.24332e-05	0.0682163	0.000303435
PLT	20	10	63479417	rs7909960	JMJD1C	MODIFIER	intron_variant&non_coding_transcript_variant	T	A	0.3719	0.0667	0.005	4.789e-40	--	-0.0001	0	8.906e-08	++	T	A	0.371939	0.93	0.0719746	1.26761e-29	-0.000108542	4.63757e-05	0.117572	3.04979e-06	-0.000653336	3.13249e-07	0.00636773	2.66479e-05	0.0251899	0.000127722	T	A	0.371939	0.927	0.0578303	1.94688e-12	-0.000118103	0.000516134	-0.00826171	0.800145	0.000168892	0.238999	0.00821659	3.40135e-05	0.0326344	0.000143434
PLT	21	10	95814898	rs4075311	ENTPD1	MODIFIER	intron_variant	T	C	0.1783	0.0505	0.006	5.598e-17	++	-0.0001	0	0.005128	--	T	C	0.178292	0.954	0.0426916	2.91175e-08	-4.22496e-05	0.182479	0.218492	5.3957e-13	-0.00105534	2.6327e-12	0.0076968	3.16913e-05	0.0302832	0.000150848	T	C	0.178292	0.959	0.0629209	9.05885e-11	-0.00011306	0.00472893	-0.00385412	0.91221	5.56801e-05	0.726982	0.0097072	4.00219e-05	0.0349576	0.000159477
PLT	22	11	61779120	rs174530	MYRF	MODIFIER	intron_variant	A	G	0.4051	0.0413	0.0059	1.9e-12	++	0.0001	0	8.036e-08	++	A	G	0.405058	0.585	0.0500275	1.60668e-11	6.55496e-05	0.0251148	-0.0277147	0.30544	0.000198594	0.143238	0.00742477	2.9268e-05	0.027043	0.000135666	A	G	0.405058	0.565	0.026825	0.00507174	0.000227217	3.31703e-09	-0.329634	2.14478e-19	0.00138941	4.80712e-17	0.00957199	3.84131e-05	0.0366032	0.000165578
PLT	23	12	29237568	rs918873	FAR2	MODIFIER	intron_variant	G	T	0.3534	-0.049	0.0054	1.669e-19	++	0	0	0.06613	--	G	T	0.353372	0.78	-0.0438395	2.13052e-10	8.42886e-06	0.766327	0.00504279	0.834209	-6.28828e-05	0.61313	0.0069021	2.83625e-05	0.0240928	0.00012437	G	T	0.353372	0.784	-0.0572169	6.40576e-11	9.61312e-05	0.00879075	-0.476369	5.93249e-34	0.00192391	2.20705e-29	0.00875686	3.66901e-05	0.0392162	0.000170949
PLT	24	12	110245422	rs3026418	ATP2A2	MODIFIER	regulatory_region_variant	T	C	0.2113	0.0648	0.0101	1.267e-10	++	0.0001	0	0.1399	-+	T	C	0.211311	0.241	0.0505971	9.70102e-05	0.000125343	0.0228556	-1.23709	4.24603e-37	0.00492942	2.79462e-29	0.0129804	5.50754e-05	0.0972103	0.000438818	T	C	0.211311	0.246	0.0864737	6.54358e-08	-2.84313e-05	0.667954	0.0831705	0.174615	-0.000419564	0.128673	0.0160039	6.62799e-05	0.0612664	0.000276146
PLT	25	12	111396580	rs10744771	LINC02356	MODIFIER	intron_variant&non_coding_transcript_variant	A	G	0.8639	0.1193	0.0084	1.091e-45	++	-0.0001	0	2.772e-05	--	A	G	0.86386	0.548	0.123229	9.03241e-31	-0.000168961	0.000126436	0.42144	5.57523e-16	-0.00166646	1.27298e-11	0.0106853	4.40771e-05	0.0520408	0.000246093	A	G	0.86386	0.549	0.112876	1.17658e-16	-0.000107093	0.0569897	-0.0126374	0.799904	0.000139995	0.537982	0.0136234	5.62641e-05	0.0498573	0.000227313
MPV	1	1	28868401	rs204068	OPRD1	MODIFIER	3_prime_UTR_variant	A	G	0.1263	0.1021	0.0098	2.955e-25	++	-0.0001	0	0.0006772	--	A	G	0.126305	0.519	0.107085	1.5024e-17	-9.29628e-05	0.0446518	-0.05391	0.0840178	0.000186651	0.234429	0.0125584	4.62981e-05	0.0312009	0.000156978	A	G	0.126305	0.511	0.0942123	2.53787e-09	-0.000166936	0.00349251	0.0393399	0.321535	-0.000384196	0.0428777	0.0158101	5.71563e-05	0.0396848	0.000189736
MPV	2	1	112563747	rs12126277	ST7L	MODIFIER	intron_variant	A	G	0.6302	-0.0363	0.0061	2.777e-09	--	-0.0001	0	1.382e-05	--	A	G	0.630169	0.682	-0.0307672	7.6839e-05	-0.000123405	1.84963e-05	0.0772865	2.74968e-05	-0.000410411	8.64442e-06	0.00778119	2.88174e-05	0.0184311	9.22569e-05	A	G	0.630169	0.677	-0.0450239	4.60806e-06	-5.77538e-05	0.107534	0.00370545	0.880082	-6.92347e-05	0.553962	0.00982651	3.58857e-05	0.0245614	0.000116984
MPV	3	1	117598974	rs10923350	TENT5C-DT	MODIFIER	intron_variant&non_coding_transcript_variant	A	G	0.2675	-0.0715	0.0072	1.627e-23	--	0.0001	0	0.007036	++	A	G	0.267463	0.614	-0.0725511	2.90855e-15	9.8024e-05	0.00429794	-0.00949475	0.667901	5.26819e-05	0.629345	0.00918977	3.43291e-05	0.0221307	0.000109152	A	G	0.267463	0.617	-0.0698307	8.78399e-10	3.2274e-05	0.433264	0.0421088	0.117821	-0.000189742	0.146277	0.0113915	4.11858e-05	0.026924	0.000130604
MPV	4	1	172021116	rs143965825	DNM3	MODIFIER	intron_variant	A	G	0.0363	0.2509	0.0229	4.875e-28	++	-0.0004	0.0001	7.247e-08	--	A	G	0.0363308	0.307	0.287368	1.39366e-22	-0.000651522	2.0612e-09	-0.011218	0.869936	-0.000139592	0.698955	0.029388	0.000108716	0.0685117	0.000360954	A	G	0.0363308	0.312	0.195105	8.04942e-08	-0.000159191	0.222287	0.0264985	0.772948	-0.000407206	0.35185	0.0363594	0.000130434	0.0918427	0.000437383
MPV	5	1	199038079	rs7529925	LINC01221	MODIFIER	intron_variant&non_coding_transcript_variant	C	T	0.8034	0.0664	0.008	9.931e-17	--	-0.0001	0	4.617e-06	++	C	T	0.803442	0.579	0.06198	1.7061e-09	-0.000154933	5.19397e-05	-0.0159354	0.518811	7.02755e-05	0.569609	0.0102896	3.82861e-05	0.0246992	0.000123588	C	T	0.803442	0.585	0.0730399	8.49568e-09	-0.000106098	0.0216117	-0.0903565	0.00500758	0.000395957	0.0101679	0.0126843	4.61874e-05	0.0321949	0.000154065
MPV	6	1	205285110	rs1151787	TMCC2	MODIFIER	intron_variant&non_coding_transcript_variant	G	A	0.0453	-0.1326	0.0155	1.142e-17	++	0.0001	0.0001	0.1723	--	G	A	0.0453131	0.67	-0.13126	4.96109e-11	9.32964e-05	0.203809	-0.109032	0.0244372	0.000609599	0.0162697	0.0199723	7.3417e-05	0.0484547	0.000253703	G	A	0.0453131	0.674	-0.134603	4.16905e-08	5.40374e-05	0.547358	0.162231	0.0189235	-0.00064368	0.0464647	0.0245467	8.98042e-05	0.0691215	0.000323271
MPV	7	2	54956400	rs66713136	EML6	MODIFIER	intron_variant	G	A	0.7087	0.0552	0.0062	8.858e-19	--	0	0	0.08544	-+	G	A	0.708701	0.755	0.0624284	4.87334e-15	-9.19781e-05	0.00188391	-0.0217037	0.258227	0.000140945	0.142774	0.00797284	2.95945e-05	0.0191968	9.61727e-05	G	A	0.708701	0.757	0.0438567	1.24931e-05	3.87634e-05	0.282265	-0.0257224	0.267784	0.000132916	0.241043	0.0100386	3.60508e-05	0.0232114	0.000113373
MPV	8	2	218192032	rs10191283	CXCR1	MODIFIER	regulatory_region_variant	G	A	0.5385	-0.0509	0.0069	1.991e-13	++	-0.0001	0	0.007303	++	G	A	0.538489	0.502	-0.0532074	2.15302e-09	-4.19607e-05	0.203345	0.0384735	0.0775971	-0.000261133	0.0161912	0.0088889	3.29859e-05	0.0218005	0.000108598	G	A	0.538489	0.502	-0.0472754	1.82963e-05	-0.00010661	0.00754638	0.0834975	0.00161943	-0.000371338	0.00390156	0.0110335	3.99031e-05	0.0264871	0.000128668
MPV	9	3	56730903	rs28641188	ARHGEF3	MODIFIER	intron_variant	C	T	0.5664	0.0749	0.0059	3.35e-37	--	-0.0001	0	1.475e-05	++	C	T	0.566389	0.717	0.0669878	5.09081e-19	-6.42732e-05	0.0206996	0.0102421	0.570914	-0.000125001	0.16129	0.00751804	2.77828e-05	0.0180731	8.92392e-05	C	T	0.566389	0.702	0.0873702	1.90851e-20	-0.000137645	5.72979e-05	-0.0506294	0.023676	0.000158662	0.142519	0.00942775	3.42089e-05	0.0223792	0.000108193
MPV	10	3	123132993	rs3804753	PDIA5	MODIFIER	intron_variant	A	G	0.4316	0.0699	0.0078	4.141e-19	++	0	0	0.1536	--	A	G	0.431604	0.401	0.0604006	1.73287e-09	-9.24399e-06	0.805225	-0.0341979	0.154074	0.00015348	0.202131	0.0100316	3.74872e-05	0.0239937	0.000120329	A	G	0.431604	0.395	0.0845389	1.29729e-11	-8.77477e-05	0.0524923	-0.0208998	0.484567	6.84405e-05	0.635065	0.0124892	4.52524e-05	0.0299006	0.000144204
MPV	11	3	124625492	rs650632	KALRN	MODIFIER	intron_variant	A	G	0.2691	0.0829	0.0075	2.125e-28	++	-0.0001	0	0.001073	--	A	G	0.269119	0.585	0.0714652	1.25199e-13	-9.45051e-06	0.792621	0.035878	0.127958	-0.000182718	0.11365	0.00964292	3.59461e-05	0.0235698	0.000115498	A	G	0.269119	0.583	0.100424	3.95141e-17	-0.000206531	1.65502e-06	-0.0314387	0.277	0.000216318	0.121126	0.0119349	4.31033e-05	0.0289202	0.000139554
MPV	12	4	6783162	rs28667609	KIAA0232	MODIFIER	intron_variant	G	C	0.6579	-0.1512	0.0161	7.177e-21	++	0.0001	0.0001	0.07286	--	G	C	0.657919	0.097	-0.155916	5.77319e-14	0.000127591	0.0995099	0.0105807	0.830297	-3.46675e-05	0.887421	0.0207525	7.74575e-05	0.0493687	0.000244882	G	C	0.657919	0.097	-0.143922	1.99148e-08	7.71887e-05	0.411152	0.0104543	0.863038	-0.000121999	0.677102	0.025642	9.39186e-05	0.0606015	0.000292972
MPV	13	4	48224250	rs4694890	TEC	MODIFIER	intron_variant	A	C	0.3895	0.0443	0.0064	5.542e-12	++	0.0001	0	0.0009695	++	A	C	0.389502	0.685	0.0458402	3.01706e-08	8.15591e-05	0.00742198	-0.00887431	0.656699	7.08813e-05	0.473518	0.00827375	3.04633e-05	0.0199658	9.88902e-05	A	C	0.389502	0.682	0.0419444	3.98869e-05	7.1672e-05	0.0525051	0.031565	0.194629	-0.00015696	0.179757	0.0102101	3.6964e-05	0.0243368	0.000117003
MPV	14	4	52182445	rs74887316	SPATA18	MODIFIER	intergenic_variant	C	T	0.1618	0.0828	0.0081	2.336e-24	--	0	0	0.363	-+	C	T	0.161782	0.774	0.0944058	1.07399e-19	-5.16447e-05	0.183	-0.0235635	0.362165	0.000151958	0.236381	0.0103958	3.87847e-05	0.0258585	0.000128334	C	T	0.161782	0.766	0.064503	7.57794e-07	8.54224e-06	0.855361	0.00807165	0.794179	-4.45327e-05	0.764364	0.0130416	4.68626e-05	0.0309392	0.000148564
MPV	15	4	153535700	rs77074394	TMEM131L	MODIFIER	intron_variant	A	G	0.1965	-0.067	0.012	2.229e-08	--	-0.0002	0	1.931e-06	--	A	G	0.196457	0.227	-0.0453501	0.00343452	-0.000254391	9.59928e-06	-0.0368856	0.342618	0.000180147	0.35365	0.0154995	5.74763e-05	0.0388676	0.000194222	A	G	0.196457	0.239	-0.0991535	1.5123e-07	-0.000146159	0.0332162	0.00418039	0.924468	-9.91306e-05	0.643776	0.0188826	6.86368e-05	0.0440934	0.000214371
MPV	16	5	61247268	rs78949775	LINC02057	MODIFIER	intron_variant&non_coding_transcript_variant	G	A	0.1994	-0.0692	0.0083	9.807e-17	++	-0.0001	0	0.0007349	++	G	A	0.199368	0.513	-0.0648282	1.38533e-09	-0.000115693	0.00404062	0.0479827	0.0641185	-0.000112066	0.383091	0.0107027	4.02415e-05	0.0259176	0.000128484	G	A	0.199368	0.518	-0.0759207	1.05241e-08	-8.76753e-05	0.0678908	0.0325393	0.328812	-0.000225431	0.15014	0.0132681	4.8022e-05	0.033322	0.000156654
MPV	17	5	73027022	rs112476313	FCHO2	MODIFIER	intron_variant	T	G	0.2681	0.0756	0.0081	1.678e-20	++	-0.0001	0	0.0145	--	T	G	0.268065	0.465	0.0664905	2.27084e-10	-7.5169e-05	0.0563102	-0.00714967	0.775047	-5.87083e-05	0.632548	0.0104845	3.93838e-05	0.0250181	0.000122784	T	G	0.268065	0.48	0.0893854	4.69159e-12	-7.13564e-05	0.126316	0.00353691	0.910675	-0.000124125	0.408614	0.012927	4.6675e-05	0.0315267	0.000150212
MPV	18	5	141585961	rs6580191	DIAPH1	MODIFIER	intron_variant	G	A	0.0564	0.1025	0.0114	3.51e-19	--	-0.0001	0	0.01231	++	G	A	0.0563529	0.796	0.0976943	2.55659e-11	-0.000103125	0.0590518	0.0105832	0.765687	-0.000134817	0.442565	0.0146466	5.46268e-05	0.0355116	0.000175573	G	A	0.0563529	0.791	0.110023	2.063e-09	-0.000109691	0.0998665	0.0131137	0.764425	-9.4669e-05	0.649359	0.0183593	6.66613e-05	0.0437597	0.000208223
MPV	19	5	159240701	rs194229	UBLCP1	MODIFIER	intron_variant&non_coding_transcript_variant	C	G	0.4129	0.0478	0.0063	2.496e-14	++	0	0	0.09602	++	C	G	0.412886	0.648	0.0584	3.57437e-13	3.18245e-06	0.915391	-0.0128008	0.509388	-1.65452e-05	0.864638	0.00803216	2.99551e-05	0.0194013	9.70546e-05	C	G	0.412886	0.65	0.0312771	0.00186919	9.20481e-05	0.0122681	-0.00493984	0.839715	-6.9579e-05	0.552236	0.0100561	3.67555e-05	0.0244234	0.000117055
MPV	20	6	25546682	rs77971031	CARMIL1	MODIFIER	intron_variant	A	C	0.3772	0.0449	0.0069	5.561e-11	++	0.0001	0	3.69e-07	++	A	C	0.377208	0.594	0.0498172	1.25864e-08	0.00013556	2.73881e-05	-0.0440196	0.0351982	0.000138557	0.188072	0.00875279	3.23212e-05	0.0209013	0.000105262	A	C	0.377208	0.592	0.0371525	0.000740159	0.000115184	0.00371622	0.028256	0.276267	-0.000104151	0.405317	0.0110106	3.9701e-05	0.0259529	0.000125157
MPV	21	6	29878343	rs114564693	HLA-G	MODIFIER	intron_variant&non_coding_transcript_variant	T	C	0.1666	-0.1232	0.0173	1.098e-12	--	-0.0001	0.0001	0.05409	--	T	C	0.1666	0.124	-0.123368	3.89338e-08	-8.54939e-05	0.304631	0.0408188	0.446101	-0.000317174	0.23209	0.0224484	8.32825e-05	0.0535727	0.00026542	T	C	0.1666	0.111	-0.122903	6.09451e-06	-0.000164906	0.0805273	-0.0149186	0.818569	-0.000232848	0.44956	0.0271723	9.43596e-05	0.0650369	0.000307939
MPV	22	6	34772098	rs9394248	SNRPC	MODIFIER	intron_variant	A	G	0.6814	0.0398	0.006	3.351e-11	++	0	0	0.7986	-+	A	G	0.681403	0.833	0.0369372	1.76214e-06	1.16066e-05	0.686812	-0.0433732	0.0228193	0.000156471	0.0927567	0.00772914	2.87872e-05	0.019053	9.30804e-05	A	G	0.681403	0.832	0.0443031	3.5731e-06	-3.00459e-06	0.931049	0.0347528	0.125939	-0.000134991	0.223754	0.00955883	3.4725e-05	0.0227096	0.000110957
MPV	23	6	36428220	rs597153	PXT1	MODIFIER	intron_variant	C	T	0.5744	-0.0985	0.0056	2.484e-70	++	0.0001	0	0.0004791	--	C	T	0.574368	0.809	-0.102524	1.57509e-47	6.42471e-05	0.0152111	0.0752952	2.6604e-05	-0.000228905	0.00988564	0.0070794	2.64684e-05	0.0179243	8.87296e-05	C	T	0.574368	0.798	-0.0921378	9.82306e-25	8.25487e-05	0.0108195	0.042193	0.0515245	-0.000141347	0.170559	0.0089733	3.23914e-05	0.0216699	0.000103142
MPV	24	7	80584981	rs6467258	CD36	MODIFIER	intron_variant	T	C	0.6401	-0.0685	0.0064	7.983e-27	--	0.0001	0	1.34e-07	++	T	C	0.640104	0.68	-0.0734707	1.95821e-19	0.000123076	4.98601e-05	0.012705	0.524078	-8.90833e-05	0.366238	0.00814929	3.0342e-05	0.0199427	9.85933e-05	T	C	0.640104	0.68	-0.0604925	3.90546e-09	0.000124281	0.000752559	0.0123592	0.615424	-0.000108723	0.361218	0.0102736	3.68822e-05	0.024603	0.000119078
MPV	25	7	106684166	rs342213	CCDC71L	MODIFIER	intron_variant&non_coding_transcript_variant	G	C	0.2343	0.2228	0.0084	9.6e-157	--	-0.0001	0	0.02558	++	G	C	0.234344	0.411	0.220852	4.20976e-94	-8.09848e-05	0.0418685	-0.0684074	0.00733394	5.2352e-05	0.681111	0.0107318	3.97994e-05	0.0255129	0.000127393	G	C	0.234344	0.411	0.225726	1.32885e-64	-5.00704e-05	0.296536	-0.0641835	0.0477093	-9.40471e-05	0.549688	0.0133001	4.79652e-05	0.0324168	0.000157209
MPV	26	8	105508863	rs10094054	ZFPM2	MODIFIER	intron_variant	T	A	0.1367	0.104	0.0121	8.703e-18	--	-0.0001	0	0.2291	++	T	A	0.136692	0.352	0.09299	2.54846e-09	-2.72731e-05	0.640565	-0.0371471	0.384475	0.000118695	0.568019	0.0156068	5.84121e-05	0.0427135	0.000207882	T	A	0.136692	0.358	0.12067	3.21836e-10	-9.06206e-05	0.189919	0.0398298	0.362388	-0.000468339	0.027517	0.0191909	6.91329e-05	0.0437294	0.000212485
MPV	27	8	130177234	rs7012705	ASAP1	MODIFIER	intron_variant	C	A	0.615	-0.0339	0.0054	3.68e-10	++	-0.0001	0	0.002352	++	C	A	0.614964	0.945	-0.0280343	5.07552e-05	-6.1394e-05	0.0158522	-0.00834661	0.609539	8.17867e-05	0.321244	0.00691843	2.54504e-05	0.0163425	8.24541e-05	C	A	0.614964	0.941	-0.0430327	6.74523e-07	-5.82263e-05	0.0636653	0.0287835	0.168921	-9.40026e-05	0.355993	0.008661	3.1397e-05	0.0209231	0.000101842
MPV	28	9	279802	rs4741749	DOCK8	MODIFIER	intron_variant	G	C	0.1849	0.0842	0.0101	7.807e-17	--	-0.0001	0	0.0568	++	G	C	0.184866	0.331	0.0855485	3.95344e-11	-9.88937e-05	0.0376542	-0.121139	0.00011678	0.00051923	0.000681383	0.0129505	4.75771e-05	0.0314418	0.000152851	G	C	0.184866	0.337	0.0820907	3.69237e-07	-2.70449e-05	0.64486	0.0179342	0.64813	-4.76762e-05	0.802275	0.0161463	5.86766e-05	0.0392981	0.000190398
MPV	29	10	63554858	rs75297652	REEP3	MODIFIER	intron_variant	T	A	0.2514	0.0773	0.0059	4.513e-39	--	-0.0001	0	0.002052	++	T	A	0.251405	0.86	0.0802137	3.67902e-26	-5.94354e-05	0.0347619	-0.0244468	0.186349	1.23008e-05	0.89283	0.00758144	2.81535e-05	0.0184998	9.13032e-05	T	A	0.251405	0.86	0.0727117	1.2702e-14	-7.75062e-05	0.0224095	-0.0264531	0.235127	9.94078e-05	0.349608	0.00943232	3.3944e-05	0.0222809	0.000106279
MPV	30	11	5680656	rs59386016	TRIM5	MODIFIER	intron_variant	T	G	0.3097	-0.0574	0.0092	4.148e-10	--	0	0	0.627	-+	T	G	0.309715	0.337	-0.0606939	3.04691e-07	2.05477e-05	0.639094	-0.00901848	0.746364	-1.37921e-05	0.920582	0.0118531	4.3815e-05	0.0278832	0.000138335	T	G	0.309715	0.343	-0.0525392	0.000309708	-6.91771e-05	0.187093	-0.00329649	0.9241	7.76334e-06	0.963316	0.0145657	5.24377e-05	0.0346015	0.000168795
MPV	31	11	61756647	rs198462	MYRF	MODIFIER	intron_variant	G	A	0.5245	0.0667	0.0071	8.889e-21	--	0	0	0.125	-+	G	A	0.524538	0.474	0.0770598	2.99148e-17	-7.45937e-05	0.0228067	0.0249681	0.239177	0.000163894	0.120475	0.00912285	3.27646e-05	0.0212125	0.000105548	G	A	0.524538	0.459	0.0503988	1.08278e-05	1.47977e-05	0.713305	0.04902	0.0659222	-0.000130966	0.305216	0.0114544	4.02746e-05	0.0266565	0.000127733
MPV	32	11	126412711	rs7116008	ST3GAL4	MODIFIER	intron_variant	G	A	0.7053	0.0528	0.0096	3.522e-08	--	0.0002	0	1.421e-06	--	G	A	0.705339	0.289	0.0670692	5.27872e-08	0.000139238	0.00251045	-0.0685913	0.0212657	0.000163864	0.267347	0.0123251	4.60736e-05	0.0297804	0.000147732	G	A	0.705339	0.297	0.0310602	0.0412401	0.00021418	9.6068e-05	0.0022834	0.951368	-3.95302e-05	0.824555	0.0152173	5.49134e-05	0.0374397	0.000178313
MPV	33	12	6181927	rs7342306	CD9	MODIFIER	intergenic_variant	G	A	0.3686	0.1179	0.0084	1.613e-44	--	-0.0001	0	3.333e-05	++	G	A	0.368627	0.356	0.122852	6.24749e-30	-0.000104167	0.00926385	0.0382202	0.14048	-9.71406e-05	0.454824	0.0108097	4.00309e-05	0.0259295	0.000129972	G	A	0.368627	0.356	0.110336	2.33785e-16	-0.000163672	0.000758618	-0.0233297	0.462578	0.000153675	0.317648	0.0134501	4.8604e-05	0.031758	0.000153782
MPV	34	12	29224621	rs7972040	FAR2	MODIFIER	intron_variant	T	G	0.4452	-0.0858	0.007	1.833e-34	--	0.0001	0	0.007123	++	T	G	0.445153	0.496	-0.0827745	3.31605e-20	8.51984e-05	0.0106182	0.00758123	0.725986	-1.33938e-05	0.899302	0.00898921	3.33455e-05	0.0216316	0.000105843	T	G	0.445153	0.5	-0.0904067	6.17235e-16	4.57562e-05	0.257977	0.0302649	0.276138	-3.5955e-05	0.786273	0.0111808	4.04498e-05	0.0277905	0.0001326
MPV	35	12	51270750	rs117518901	SMAGP	MODIFIER	upstream_gene_variant	C	T	0.12	0.1636	0.0117	2.949e-44	--	-0.0001	0	0.002597	++	C	T	0.119982	0.467	0.173273	5.34027e-31	-0.000199647	0.000337247	-0.0424029	0.231478	0.000194334	0.270099	0.014966	5.56915e-05	0.0354374	0.000176213	C	T	0.119982	0.462	0.148155	3.84984e-15	-2.50801e-05	0.714004	0.0223345	0.616814	-0.000221151	0.303623	0.01885	6.84344e-05	0.0446359	0.000214982
MPV	36	12	54336088	rs4759076	COPZ1	MODIFIER	intron_variant	T	C	0.5535	-0.1221	0.0089	9.879e-43	--	0.0001	0	0.001295	++	T	C	0.553493	0.286	-0.11696	1.24254e-24	0.000125109	0.00283492	-0.0306687	0.257615	0.000102958	0.439728	0.011416	4.19113e-05	0.0270914	0.000133252	T	C	0.553493	0.281	-0.130031	7.08255e-20	7.32469e-05	0.151695	-0.0212595	0.545489	3.58239e-05	0.831243	0.0142478	5.10941e-05	0.0351668	0.000168102
MPV	37	12	56650989	rs10876914	ATP5F1B	MODIFIER	intergenic_variant	C	T	0.2001	-0.109	0.008	8.55e-42	++	0	0	0.2625	+-	C	T	0.20012	0.518	-0.116312	1.18853e-29	7.85703e-05	0.0390715	0.00384577	0.87703	-3.89832e-05	0.753387	0.0102852	3.80774e-05	0.0248538	0.000124081	C	T	0.20012	0.512	-0.0974788	4.66937e-14	-3.56694e-05	0.446296	0.00858346	0.773253	1.68916e-05	0.908737	0.0129268	4.68345e-05	0.0297911	0.000147355
MPV	38	12	79818838	rs11114251	PPP1R12A	MODIFIER	intron_variant	A	C	0.3085	-0.0707	0.007	1.119e-23	--	0.0001	0	8.127e-08	++	A	C	0.30846	0.631	-0.0704158	4.90946e-15	0.000145615	1.25741e-05	0.015694	0.477937	0.000122178	0.265431	0.00899398	3.33414e-05	0.0221159	0.00010971	A	C	0.30846	0.631	-0.0711528	3.60164e-10	0.000127555	0.00172698	0.0507747	0.0603959	-4.80429e-05	0.711641	0.0113474	4.07061e-05	0.0270381	0.000129968
MPV	39	12	109470119	rs12582711	KCTD10	MODIFIER	intron_variant	T	C	0.2009	-0.0595	0.0073	5.919e-16	--	0.0001	0	0.000274	++	T	C	0.200873	0.685	-0.0536518	1.29861e-08	8.73986e-05	0.0128856	-0.0117357	0.606773	3.37539e-05	0.766802	0.00943536	3.51434e-05	0.0228017	0.000113818	T	C	0.200873	0.685	-0.0684446	5.24377e-09	0.000114315	0.00691447	-0.00134232	0.96146	2.75089e-05	0.837705	0.0117215	4.23243e-05	0.0277791	0.000134302
MPV	40	13	113311202	rs13378911	LAMP1	MODIFIER	intron_variant	T	G	0.1329	0.1344	0.0089	1.363e-51	++	-0.0001	0	9.472e-06	--	T	G	0.132878	0.602	0.131053	6.94101e-31	-0.000144351	0.000667094	-0.0163148	0.565425	-7.89979e-05	0.568056	0.0113414	4.24218e-05	0.0283833	0.00013837	T	G	0.132878	0.581	0.139754	1.85191e-22	-0.000147986	0.00457731	-0.00686684	0.838875	-2.60638e-05	0.874396	0.0143343	5.2193e-05	0.0337715	0.00016488
MPV	41	14	55273836	rs78344522	FBXO34	MODIFIER	intron_variant	C	T	0.1145	0.2448	0.0145	8.794e-64	--	-0.0003	0.0001	3.369e-07	++	C	T	0.114462	0.217	0.243231	6.27981e-39	-0.000209321	0.00280754	0.0336654	0.446182	-4.03928e-06	0.985191	0.0186371	7.00526e-05	0.0441922	0.00021762	C	T	0.114462	0.22	0.247157	1.32591e-26	-0.000364211	1.22561e-05	0.00246941	0.961865	-9.34353e-05	0.715577	0.0231518	8.32866e-05	0.0516464	0.000256425
MPV	42	14	103087813	rs7154919	LBHD2	MODIFIER	intron_variant	T	A	0.3693	-0.0714	0.0089	1.241e-15	++	0.0001	0	0.0006522	--	T	A	0.369279	0.309	-0.0652846	1.2316e-08	0.000106715	0.0118632	-0.00690745	0.801672	7.68668e-07	0.99552	0.0114629	4.24113e-05	0.0274995	0.000136884	T	A	0.369279	0.306	-0.0809369	1.31986e-08	0.000118897	0.0210476	-0.0247963	0.478308	0.000149849	0.369241	0.0142407	5.15345e-05	0.0349723	0.000166889
MPV	43	14	105265069	rs200932296	BRF1	MODIFIER	intron_variant	G	T	0.1752	-0.0939	0.0093	5.493e-24	++	0.0002	0	1.912e-07	--	G	T	0.175231	0.734	-0.0868815	2.45256e-13	0.00016778	0.000126617	-0.025309	0.409143	0.000148183	0.323271	0.0118667	4.3773e-05	0.0306626	0.00015002	G	T	0.175231	0.74	-0.104988	2.1775e-12	0.000192575	0.000395156	0.00901324	0.803683	0.000174358	0.312492	0.01495	5.43492e-05	0.0362583	0.000172631
MPV	44	15	64906392	rs1631677	ANKDD1A	MODIFIER	intergenic_variant	A	G	0.7112	-0.0835	0.0066	1.662e-36	--	-0.0001	0	5.047e-08	--	A	G	0.71116	0.646	-0.0826672	3.0238e-22	-0.000150835	2.09221e-06	0.00808413	0.701159	8.1263e-05	0.438886	0.00852265	3.17929e-05	0.0210658	0.000104981	A	G	0.71116	0.647	-0.0848533	6.84311e-16	-0.000107203	0.00476558	0.0643246	0.011342	-0.000135172	0.274606	0.0105104	3.79819e-05	0.0254048	0.000123725
MPV	45	16	309611	rs76038336	AXIN1	MODIFIER	intron_variant	G	C	0.0618	0.3648	0.0235	2.079e-54	--	-0.0005	0.0001	7.432e-08	++	G	C	0.0618226	0.206	0.34325	5.96446e-30	-0.000426983	0.000132188	0.124142	0.0638737	-0.000120075	0.720357	0.0301917	0.000111707	0.066993	0.000335423	G	C	0.0618226	0.212	0.397676	1.85601e-26	-0.000517049	0.000132779	0.21268	0.00960661	-0.000453464	0.258025	0.0373609	0.000135309	0.0821261	0.000400915
MPV	46	17	35649600	rs9915021	AP2B1	MODIFIER	intron_variant	C	T	0.2098	-0.0693	0.0074	8.47e-21	++	0.0001	0	6.273e-06	--	C	T	0.209805	0.682	-0.0555268	5.34936e-09	6.32295e-05	0.0745473	0.0227273	0.33076	3.80307e-05	0.742773	0.00951466	3.54577e-05	0.023368	0.000115882	C	T	0.209805	0.669	-0.0903323	1.82681e-14	0.00021192	8.02622e-07	-0.0286825	0.306393	0.000149143	0.270726	0.0117892	4.29447e-05	0.0280426	0.000135413
MPV	47	18	69893844	rs1790945	CD226	MODIFIER	intron_variant	T	C	0.8827	0.0679	0.0107	1.949e-10	++	0.0001	0	0.009464	++	T	C	0.882678	0.462	0.0704346	2.13589e-07	0.000108762	0.0349351	-0.0557554	0.0981004	0.000148026	0.359467	0.0135788	5.15678e-05	0.0337067	0.000161533	T	C	0.882678	0.452	0.0637474	0.000214005	9.37328e-05	0.127741	-0.00210947	0.958034	-4.19665e-05	0.828076	0.0172203	6.1542e-05	0.0400881	0.000193243
MPV	48	19	44644419	rs10426401	PVR	MODIFIER	intron_variant	T	G	0.4826	-0.0594	0.0099	2.393e-09	--	0	0	0.3263	--	T	G	0.482637	0.217	-0.0513598	6.30037e-05	-5.33263e-05	0.264515	-0.0618737	0.0491934	0.000154954	0.314419	0.0128359	4.77927e-05	0.0314573	0.000154031	T	G	0.482637	0.221	-0.0713462	5.70809e-06	-1.11499e-05	0.845737	0.00460388	0.90334	5.02544e-05	0.785127	0.0157257	5.73078e-05	0.0379099	0.000184323
MPV	49	19	56123787	rs569310	ZNF787	MODIFIER	upstream_gene_variant	T	C	0.6883	-0.0876	0.0081	1.451e-27	--	0.0001	0	0.04107	++	T	C	0.688278	0.33	-0.0906375	9.59476e-19	6.87974e-05	0.0691991	0.0319407	0.200728	5.9564e-06	0.961682	0.0102534	3.78607e-05	0.0249639	0.00012398	T	C	0.688278	0.323	-0.0826847	2.02493e-10	4.71158e-05	0.317289	-0.0148892	0.638792	0.000141867	0.358994	0.0130019	4.71137e-05	0.0317204	0.00015466
MPV	50	20	1956829	rs2206698	PDYN-AS1	MODIFIER	intron_variant&non_coding_transcript_variant	A	G	0.7921	-0.0625	0.0098	1.601e-10	--	-0.0002	0	6.044e-08	--	A	G	0.792051	0.323	-0.0682231	4.93881e-08	-0.00019384	2.49022e-05	0.0512558	0.0957318	-3.88599e-05	0.798652	0.01251	4.59807e-05	0.0307675	0.000152337	A	G	0.792051	0.326	-0.0535127	0.000625067	-0.000195404	0.00066746	0.00671834	0.860573	-0.000111365	0.543729	0.0156447	5.74276e-05	0.0382497	0.000183413
MPV	51	20	59022590	rs6070696	TUBB1	MODIFIER	intron_variant	A	G	0.1032	-0.1189	0.0115	6.864e-25	--	0	0	0.3472	-+	A	G	0.103222	0.438	-0.134375	9.34966e-20	9.28229e-05	0.0911598	0.100317	0.0061013	-0.000446856	0.0107471	0.0147725	5.49472e-05	0.0365817	0.000175182	A	G	0.103222	0.434	-0.0946652	3.05351e-07	-3.82782e-05	0.566394	-0.0359821	0.433876	0.000210682	0.347275	0.0184889	6.676e-05	0.045979	0.000224157
MPV	52	21	38468902	rs3787901	ERG	MODIFIER	intron_variant	G	A	0.1	0.0948	0.0169	2.008e-08	--	0.0001	0.0001	0.08562	--	G	A	0.10001	0.228	0.0902291	3.27943e-05	7.81063e-05	0.335899	-0.0162956	0.755783	-4.21777e-05	0.870861	0.0217255	8.11663e-05	0.0523936	0.000259452	G	A	0.10001	0.242	0.101713	0.000151857	0.000150983	0.124854	-0.0847916	0.221577	0.000411685	0.203263	0.0268514	9.83783e-05	0.0693679	0.000323573
MPV	53	22	19703979	rs4819833	SEPTIN5	MODIFIER	regulatory_region_variant	T	C	0.4745	0.108	0.0139	9.094e-15	++	-0.0001	0.0001	0.01787	--	T	C	0.474458	0.13	0.106501	3.08067e-09	-0.000184708	0.00594695	-0.0233855	0.596153	-9.56318e-05	0.655144	0.0179681	6.71495e-05	0.0441286	0.00021412	T	C	0.474458	0.132	0.110185	5.82998e-07	-3.19363e-05	0.69282	0.0260333	0.630206	-0.000106518	0.686426	0.0220512	8.08448e-05	0.0540742	0.000263849
MPV	54	22	20728124	rs117077073	PI4KA	MODIFIER	intron_variant	C	T	0.0566	-0.0766	0.0119	1.319e-10	++	-0.0001	0	0.00431	-+	C	T	0.0565536	0.78	-0.0556076	0.000250945	-0.000264809	2.63796e-06	-0.0223336	0.532691	0.00018067	0.306915	0.015188	5.63763e-05	0.0357965	0.00017683	C	T	0.0565536	0.795	-0.11042	9.85499e-09	9.47395e-05	0.183002	0.169425	0.000219995	-0.000719308	0.00122989	0.0192597	7.11488e-05	0.0458541	0.000222568
MPV	55	22	42962731	rs5751404	PACSIN2	MODIFIER	intron_variant	G	T	0.7783	0.0564	0.0066	8.037e-18	--	0	0	0.04018	++	G	T	0.778252	0.836	0.0545725	6.76573e-11	-4.86084e-05	0.117886	-0.0127022	0.536089	5.44412e-05	0.590181	0.00836263	3.10853e-05	0.0205292	0.000101084	G	T	0.778252	0.829	0.0592368	2.01696e-08	-5.04751e-05	0.183787	-0.0159391	0.524362	3.73786e-05	0.757529	0.0105581	3.79745e-05	0.0250365	0.000121073
MPV	56	23	56861301	rs6611575	SPIN3	MODIFIER	intron_variant&NMD_transcript_variant	G	T	0.5606	-0.0721	0.0059	1.792e-34	++	0.0001	0	2.809e-07	--	G	T	0.560633	0.68	-0.0720574	3.02927e-22	9.61665e-05	0.000484817	0.00945274	0.607018	-1.31902e-05	0.88263	0.00742896	2.75627e-05	0.0183786	8.93427e-05	G	T	0.560633	0.47	-0.0722527	7.80429e-14	0.000134348	0.00011071	-0.0230256	0.315518	0.000163863	0.137628	0.00966775	3.47526e-05	0.0229404	0.000110369
MPV	57	23	153946988	rs3027871	RENBP	MODIFIER	upstream_gene_variant	G	A	0.187	-0.0836	0.0132	2.166e-10	++	-0.0001	0	0.1169	++	G	A	0.187026	0.186	-0.0772026	5.27624e-06	-0.00011808	0.0597087	0.0702995	0.105375	-0.000131189	0.540162	0.0169546	6.27103e-05	0.0434125	0.000214163	G	A	0.187026	0.187	-0.0932367	8.02366e-06	-1.4467e-05	0.846957	0.01929	0.690454	-3.88513e-05	0.867483	0.0208838	7.4958e-05	0.0484383	0.000232842
PCT	1	1	11971973	rs1540923	PLOD1	MODIFIER	intron_variant	A	G	0.5474	-0.0493	0.0064	1.541e-14	--	0	0	0.3338	-+	A	G	0.547371	0.439	-0.0507861	3.41348e-10	4.41997e-05	0.188606	-0.0980997	8.35267e-05	0.000474792	0.000183555	0.0080886	3.36192e-05	0.0249361	0.000126928	A	G	0.547371	0.438	-0.0467199	8.9795e-06	-5.83883e-06	0.89491	-0.0560706	0.0542827	0.000243568	0.0774158	0.0105216	4.42023e-05	0.0291341	0.00013793
PCT	2	1	199158030	rs75001512	LINC02789	MODIFIER	intron_variant&non_coding_transcript_variant	C	T	0.2301	-0.0762	0.008	2.09e-21	++	0.0001	0	0.0002563	--	C	T	0.230128	0.473	-0.0815827	1.80858e-15	0.000182752	3.02071e-05	-0.777536	7.35391e-20	0.00331654	1.26926e-15	0.0102571	4.38055e-05	0.0852345	0.000414695	C	T	0.230128	0.473	-0.0677366	1.41413e-07	3.5834e-05	0.505525	0.0810078	0.0201114	-0.000506192	0.00245363	0.0128694	5.38192e-05	0.0348531	0.000167115
PCT	3	2	159881152	rs2666989	LY75	LOW	synonymous_variant	T	A	0.2124	0.0609	0.0063	3.289e-22	--	-0.0001	0	0.04562	++	T	A	0.212365	0.841	0.0672336	2.49271e-17	-8.05259e-05	0.0147591	0.0103529	0.702395	-5.02074e-05	0.70456	0.00793957	3.30263e-05	0.0270956	0.000132413	T	A	0.212365	0.836	0.0502381	1.00349e-06	-4.45399e-06	0.917776	0.0887251	0.00484029	-0.000378822	0.00977052	0.0102716	4.31441e-05	0.031491	0.000146611
PCT	4	4	109984820	rs2298995	EGF	MODIFIER	intron_variant	A	C	0.2773	-0.1114	0.006	1.128e-77	--	-0.0001	0	5.085e-08	--	A	C	0.277348	0.786	-0.115476	9.31815e-53	-0.000134097	2.35633e-05	0.104383	0.000110913	-0.000370893	0.00597485	0.00755382	3.17154e-05	0.0270045	0.000134912	A	C	0.277348	0.79	-0.104507	7.31866e-27	-0.000140425	0.00058543	-0.0123751	0.650573	0.000257107	0.048173	0.00973925	4.08416e-05	0.0273202	0.000130125
PCT	5	5	111714474	rs55783613	STARD4-AS1	MODIFIER	intron_variant&non_coding_transcript_variant	A	G	0.2384	-0.0603	0.0063	1.86e-21	--	0.0001	0	0.03432	-+	A	G	0.238358	0.797	-0.0716587	3.80265e-19	0.000114234	0.000680829	-0.245239	2.43744e-13	0.000986375	7.93551e-09	0.00801322	3.36261e-05	0.033492	0.000170954	A	G	0.238358	0.795	-0.0413182	6.74781e-05	-4.01891e-05	0.353948	-0.0407183	0.165078	0.000288971	0.0400611	0.0103684	4.33559e-05	0.0293318	0.000140748
PCT	6	5	142187850	rs17098224	NDFIP1	MODIFIER	intergenic_variant	G	T	0.3533	-0.0528	0.0068	7.098e-15	++	-0.0001	0	0.03597	++	G	T	0.353322	0.493	-0.0630459	1.81604e-13	-1.10638e-05	0.756875	0.00593561	0.843418	-5.07708e-05	0.729126	0.00856406	3.57371e-05	0.0300501	0.000146614	G	T	0.353322	0.494	-0.035557	0.00139807	-0.000141244	0.00237896	-0.0521512	0.0971174	0.000253178	0.0846518	0.0111288	4.64875e-05	0.0314355	0.000146828
PCT	7	5	178129810	rs62392207	RMND5B	MODIFIER	upstream_gene_variant	T	C	0.5196	0.0449	0.0074	1.082e-09	++	0.0001	0	0.01848	++	T	C	0.519621	0.339	0.0407525	1.42567e-05	6.59775e-05	0.0920988	-0.139061	1.54369e-05	0.000537037	0.000850279	0.00939025	3.9169e-05	0.0321725	0.000160988	T	C	0.519621	0.344	0.0515895	1.41543e-05	8.27506e-05	0.0952655	0.0426188	0.190645	-0.000187162	0.22183	0.011883	4.96032e-05	0.0325664	0.000153201
PCT	8	6	33599800	rs114064797	BAK1	MODIFIER	regulatory_region_variant	C	G	0.0718	-0.1211	0.0142	1.586e-17	--	0.0002	0.0001	8.364e-05	++	C	G	0.0718085	0.352	-0.11463	1.16607e-10	0.000246604	0.000699064	-0.166508	0.00318157	0.000601789	0.0343162	0.0177896	7.27456e-05	0.0564506	0.000284354	C	G	0.0718085	0.357	-0.132417	2.05412e-08	0.000201665	0.0424911	0.00340872	0.959072	-7.28874e-05	0.815331	0.0236147	9.94072e-05	0.066423	0.000312078
PCT	9	6	135094070	rs2210366	HBS1L	MODIFIER	intron_variant	G	A	0.3726	-0.1087	0.0066	5.096e-61	++	0.0001	0	6.505e-08	--	G	A	0.372591	0.467	-0.118514	4.96915e-45	0.000189844	6.82313e-08	-0.0699792	0.0263711	0.000305078	0.0575136	0.00841655	3.51839e-05	0.0315122	0.000160619	G	A	0.372591	0.485	-0.0931303	1.86581e-18	8.40321e-05	0.0584706	-0.014862	0.624231	-1.87429e-07	0.998943	0.0106251	4.44108e-05	0.0303391	0.000141438
PCT	10	7	39960490	rs77873980	CDK13	MODIFIER	intron_variant	C	T	0.4302	-0.0632	0.0068	1.138e-20	++	0.0001	0	3.246e-05	--	C	T	0.430249	0.421	-0.0618042	8.17038e-13	0.000141858	9.7679e-05	-0.165507	2.30216e-07	0.000752293	5.33831e-06	0.00863396	3.64086e-05	0.0319937	0.000165302	C	T	0.430249	0.428	-0.0653478	2.26547e-09	8.11813e-05	0.0750853	0.0492487	0.112004	-0.000251122	0.0881802	0.0109322	4.56089e-05	0.0309886	0.000147279
PCT	11	7	99712558	rs1357319	CYP3A7	MODIFIER	intron_variant	A	C	0.7157	0.0303	0.0054	1.573e-08	++	0.0001	0	0.004676	++	A	C	0.715676	0.906	0.0277769	4.61804e-05	8.10198e-05	0.0044662	0.0122476	0.586656	-0.000193854	0.088907	0.00681781	2.84959e-05	0.0225269	0.000113952	A	C	0.715676	0.904	0.0344806	7.30388e-05	3.47974e-05	0.336962	0.029108	0.237185	-0.000142718	0.223857	0.00869368	3.62403e-05	0.024625	0.000117335
PCT	12	9	4833709	rs7020401	RCL1	MODIFIER	intron_variant	G	C	0.0988	-0.154	0.0111	4.553e-44	++	0.0002	0	9.451e-07	--	G	C	0.0988057	0.504	-0.169762	1.31801e-32	0.000348132	7.24852e-09	-0.993814	2.05752e-15	0.00404132	6.64383e-12	0.0142765	6.01777e-05	0.1252	0.000588675	G	C	0.0988057	0.506	-0.130404	9.31163e-14	4.89961e-05	0.506648	-0.0154511	0.747656	-6.08881e-05	0.788126	0.0175031	7.3782e-05	0.0480248	0.000226565
PCT	13	10	95715075	rs10882656	ENTPD1	MODIFIER	intron_variant	A	T	0.7892	-0.0415	0.0056	1.496e-13	--	0	0	0.5266	++	A	T	0.789241	0.962	-0.0387205	5.70515e-08	1.74113e-05	0.55817	-0.0910129	0.00035455	0.000482864	9.09139e-05	0.00713372	2.97344e-05	0.025481	0.00012338	A	T	0.789241	0.966	-0.0459144	4.41871e-07	1.06238e-05	0.78031	0.0418293	0.0959216	-0.000173934	0.150316	0.00909201	3.80898e-05	0.0251234	0.000120921
PCT	14	12	111376351	rs7398796	LINC02356	MODIFIER	intron_variant&non_coding_transcript_variant	T	C	0.957	0.1464	0.0134	7.795e-28	++	-0.0003	0.0001	6.098e-07	--	T	C	0.956995	0.415	0.162643	9.47824e-22	-0.000384827	1.24274e-07	1.0104	6.67013e-13	-0.00420858	1.24761e-09	0.016973	7.27861e-05	0.140607	0.000692885	T	C	0.956995	0.408	0.119642	3.92051e-08	-0.000124885	0.173729	-0.0284196	0.641479	0.000267078	0.348076	0.0217754	9.1806e-05	0.0610344	0.000284632
PCT	15	13	95244245	rs7324464	ABCC4	MODIFIER	intron_variant	A	G	0.823	0.0538	0.0085	2.983e-10	++	0.0001	0	0.001331	++	A	G	0.822963	0.417	0.0513354	1.86084e-06	9.51343e-05	0.0350783	0.000559276	0.987608	9.70118e-05	0.60357	0.0107667	4.51419e-05	0.0360099	0.000186822	A	G	0.822963	0.415	0.0579109	3.56388e-05	0.000147049	0.01172	0.0591707	0.150505	-0.00030692	0.1388	0.0140082	5.8342e-05	0.0411551	0.00020734
PCT	16	14	102596220	rs2403065	RCOR1	MODIFIER	intron_variant	T	C	0.7581	0.0647	0.0074	2.69e-18	++	-0.0002	0	3.06e-07	--	T	C	0.758079	0.415	0.0569384	1.36768e-09	-0.000146133	0.000205845	-0.102377	0.00109599	0.000619794	0.000111358	0.00939696	3.93706e-05	0.0313594	0.000160385	T	C	0.758079	0.412	0.0774809	1.37863e-10	-0.000180038	0.000362702	-0.0436476	0.19922	0.000380379	0.0181945	0.012072	5.04897e-05	0.0339994	0.000161066
PCT	17	15	39027372	rs11853413	RASGRP1	MODIFIER	intron_variant&non_coding_transcript_variant	A	G	0.3441	0.0416	0.0067	6.154e-10	++	0.0001	0	0.01299	++	A	G	0.344089	0.491	0.0509018	2.34979e-09	1.39576e-05	0.697149	-0.0116333	0.692287	-7.28324e-06	0.960774	0.00852401	3.58647e-05	0.0293953	0.000148086	A	G	0.344089	0.492	0.0262872	0.0164289	0.000163463	0.000392053	0.0645258	0.0370379	-0.000359896	0.0129325	0.0109564	4.61061e-05	0.0309425	0.000144791
PCT	18	16	161168	rs3760052	HBM	MODIFIER	upstream_gene_variant	G	A	0.079	0.2436	0.0145	3.807e-63	--	-0.0002	0.0001	6.944e-05	++	G	A	0.0789843	0.302	0.187031	2.14165e-24	-9.44692e-05	0.192054	0.18186	0.000539583	-0.000530993	0.068282	0.0183498	7.24164e-05	0.0525562	0.000291252	G	A	0.0789843	0.303	0.338529	4.79836e-46	-0.000469448	1.05477e-06	0.169629	0.00439755	-0.000597972	0.0299252	0.0237643	9.61759e-05	0.0595578	0.000275426
PCT	19	17	2046004	rs138987393	OVCA2	MODIFIER	downstream_gene_variant	T	G	0.2033	-0.0859	0.0126	1.071e-11	--	-0.0001	0.0001	0.08972	--	T	G	0.203332	0.227	-0.0886228	3.3143e-08	-7.59855e-05	0.256787	0.133702	0.00902572	-0.000570528	0.0351881	0.0160433	6.70055e-05	0.0512055	0.000270882	T	G	0.203332	0.233	-0.0815032	7.20985e-05	-0.000111954	0.191944	-0.109042	0.0567496	0.000550963	0.0458804	0.0205336	8.57987e-05	0.0572328	0.000275965
PCT	20	17	4936105	rs2243103	GP1BA	MODIFIER	downstream_gene_variant	C	G	0.0677	0.0823	0.0131	3.588e-10	++	0.0001	0.0001	0.2478	++	C	G	0.0676937	0.553	0.0650025	6.80483e-05	8.73156e-05	0.201652	0.0985173	0.0877082	-0.00044481	0.141844	0.01632	6.8383e-05	0.057693	0.000302806	C	G	0.0676937	0.538	0.114056	2.43861e-07	1.97036e-05	0.833916	-0.00846471	0.890155	4.83845e-05	0.887847	0.0220938	9.39691e-05	0.0612903	0.000343081
PCT	21	18	44393814	rs9965539	LINC01478	MODIFIER	intron_variant&non_coding_transcript_variant	G	A	0.1919	0.0453	0.007	8.932e-11	--	0.0001	0	0.02037	+-	G	A	0.191891	0.719	0.0307263	0.000554574	0.000129099	0.000557986	-0.456646	8.83094e-27	0.00187875	2.12158e-19	0.00889868	3.74064e-05	0.0426248	0.000208592	G	A	0.191891	0.722	0.0689506	1.07953e-09	-2.94757e-05	0.532921	0.00781725	0.809123	-3.86492e-05	0.804298	0.0113086	4.72705e-05	0.0323619	0.000155976
PCT	22	19	55180533	rs3810354	SYT5	MODIFIER	upstream_gene_variant	A	C	0.2794	-0.0898	0.0095	4.204e-21	--	-0.0002	0	4.903e-06	--	A	C	0.279356	0.252	-0.0913429	2.53721e-14	-0.000160604	0.00127652	-0.0302108	0.451003	5.61074e-05	0.789974	0.0119873	4.98582e-05	0.040081	0.000210658	A	C	0.279356	0.243	-0.0871386	2.77773e-08	-0.00021829	0.000917856	-0.133424	0.0021259	0.000769634	0.00014468	0.0156868	6.58577e-05	0.0434315	0.000202534
PCT	23	19	56134713	rs2631627	ZNF444	MODIFIER	intron_variant	A	C	0.6883	-0.0763	0.0076	1.66e-23	--	-0.0002	0	5.3e-08	--	A	C	0.688278	0.32	-0.0824752	9.93601e-18	-0.00019895	7.36415e-07	0.058149	0.0834064	-0.000210083	0.221469	0.00961845	4.01798e-05	0.0335878	0.000171828	A	C	0.688278	0.317	-0.0656866	1.62603e-07	-0.000131471	0.013432	-0.0117697	0.737544	9.0357e-05	0.601468	0.0125412	5.31818e-05	0.0351222	0.000173001
PCT	24	20	58989393	rs12479566	NELFCD	MODIFIER	intron_variant	C	T	0.1097	-0.1114	0.0094	2.374e-32	++	0.0001	0	0.04789	+-	C	T	0.109745	0.457	-0.126736	2.33288e-26	0.000148348	0.00325536	-0.507252	2.5879e-12	0.00222289	1.20235e-10	0.0119305	5.04149e-05	0.0724805	0.000345222	C	T	0.109745	0.448	-0.0861987	1.75541e-08	-3.73744e-05	0.566809	-0.105106	0.0190562	0.000739249	0.000800503	0.0152983	6.52535e-05	0.0448324	0.000220499
PCT	25	23	56242161	rs6612506	KLF8	MODIFIER	intron_variant	T	G	0.6906	-0.0342	0.0052	4.144e-11	--	-0.0001	0	0.002832	--	T	G	0.690593	0.886	-0.0324375	8.61232e-07	-4.46971e-05	0.101223	0.0117573	0.590641	-7.7423e-05	0.474412	0.0065917	2.72717e-05	0.0218575	0.000108236	T	G	0.690593	0.715	-0.0370233	9.98706e-06	-9.60871e-05	0.00592895	-0.0102102	0.664954	9.74528e-05	0.382837	0.00838113	3.49194e-05	0.0235757	0.000111671
PDW	1	1	28868401	rs204068	OPRD1	MODIFIER	3_prime_UTR_variant	A	G	0.1263	0.1021	0.0097	5.33e-26	++	-0.0001	0	0.001793	--	A	G	0.126305	0.519	0.102921	6.39913e-17	-7.04027e-05	0.125878	-0.0851363	0.00308502	0.000323586	0.0232523	0.0123147	4.59979e-05	0.0287707	0.000142595	A	G	0.126305	0.511	0.100752	1.26046e-10	-0.000175845	0.0020836	-0.00144497	0.97018	-0.00019922	0.277206	0.0156645	5.71286e-05	0.038654	0.000183339
PDW	2	1	112520503	rs910697	WNT2B	LOW	synonymous_variant	A	G	0.6295	-0.0351	0.0063	2.403e-08	--	-0.0001	0	6.823e-06	--	A	G	0.629516	0.621	-0.0288309	0.000316009	-0.000135082	6.03245e-06	0.0601461	0.000678063	-0.000327188	0.000201137	0.00800457	2.98507e-05	0.0176989	8.80109e-05	A	G	0.629516	0.614	-0.0454163	8.59949e-06	-5.77298e-05	0.123921	0.0157231	0.525551	-0.000165651	0.160565	0.0102066	3.75229e-05	0.0247681	0.000118055
PDW	3	1	117598974	rs10923350	TENT5C-DT	MODIFIER	intron_variant&non_coding_transcript_variant	A	G	0.2675	-0.066	0.007	7.165e-21	--	0.0001	0	0.02437	++	A	G	0.267463	0.614	-0.0657303	3.09827e-13	7.73021e-05	0.0227454	-0.00227173	0.910962	8.85e-06	0.928832	0.00901644	3.39389e-05	0.020315	9.90882e-05	A	G	0.267463	0.617	-0.0663692	3.88995e-09	3.19511e-05	0.437334	0.0286488	0.281187	-0.000143682	0.262737	0.0112704	4.11368e-05	0.0265844	0.000128293
PDW	4	1	172021116	rs143965825	DNM3	MODIFIER	intron_variant	A	G	0.0363	0.2436	0.0224	2.006e-27	++	-0.0004	0.0001	1.209e-07	--	A	G	0.0363308	0.307	0.264758	4.82728e-20	-0.000554237	1.82709e-07	-0.055524	0.389319	5.59549e-05	0.86532	0.028879	0.000106255	0.0644988	0.000329911	A	G	0.0363308	0.312	0.211192	3.2577e-09	-0.000256513	0.0457928	-0.0160573	0.846687	-0.000276249	0.477787	0.0356861	0.00012843	0.0830486	0.000389156
PDW	5	1	199043349	rs1036332	LINC01221	MODIFIER	intron_variant&non_coding_transcript_variant	A	C	0.8116	0.072	0.008	1.474e-19	++	-0.0001	0	9.384e-07	--	A	C	0.811622	0.57	0.0661068	9.26128e-11	-0.000155157	5.44022e-05	-0.0350974	0.126747	0.000124393	0.270943	0.010204	3.84446e-05	0.0229837	0.000112993	A	C	0.811622	0.578	0.0812293	1.74801e-10	-0.000131082	0.00488561	-0.111398	0.000287695	0.000469398	0.00140038	0.0127279	4.65742e-05	0.0307208	0.000146936
PDW	6	1	205068548	rs6593920	CNTN2	MODIFIER	intron_variant	T	G	0.0986	-0.093	0.0096	4.23e-22	--	0	0	0.2177	-+	T	G	0.098605	0.696	-0.101789	1.495e-16	0.000116608	0.0106787	-0.0176486	0.525373	9.40407e-05	0.493466	0.0123278	4.5674e-05	0.0277894	0.000137325	T	G	0.098605	0.713	-0.0793872	2.59235e-07	-6.75507e-05	0.231588	0.0173006	0.63488	-5.17818e-05	0.765551	0.0154123	5.64674e-05	0.0364322	0.000173649
PDW	7	1	247876149	rs3811444	TRIM58	MODERATE	missense_variant	C	T	0.2281	0.1199	0.0117	1.711e-24	--	-0.0002	0	9.066e-07	++	C	T	0.228071	0.223	0.12165	6.31855e-16	-0.000199201	0.000442841	-0.0892416	0.0119561	0.000266288	0.118554	0.0150501	5.67017e-05	0.0355058	0.000170602	C	T	0.228071	0.226	0.117222	4.17053e-10	-0.000241783	0.000532308	-0.0182825	0.683416	-2.30078e-05	0.915359	0.018763	6.97997e-05	0.0448313	0.00021648
PDW	8	2	54956400	rs66713136	EML6	MODIFIER	intron_variant	G	A	0.7087	0.055	0.0061	3.955e-19	--	0	0	0.05052	-+	G	A	0.708701	0.755	0.0596687	2.15767e-14	-7.75888e-05	0.00810191	-0.0301822	0.0882392	0.000132628	0.130184	0.00780915	2.93032e-05	0.0177046	8.76368e-05	G	A	0.708701	0.757	0.0472757	2.13887e-06	5.98975e-06	0.868793	-0.0198472	0.372063	0.000102786	0.341958	0.0099741	3.62593e-05	0.0222349	0.000108161
PDW	9	2	218192032	rs10191283	CXCR1	MODIFIER	regulatory_region_variant	G	A	0.5385	-0.0513	0.0068	4.833e-14	++	-0.0001	0	0.009254	++	G	A	0.538489	0.502	-0.0526461	1.57457e-09	-4.42142e-05	0.175923	0.0252722	0.214316	-0.000174855	0.0790731	0.00872124	3.26686e-05	0.0203515	9.95707e-05	G	A	0.538489	0.502	-0.0493105	6.23776e-06	-9.79158e-05	0.0140944	0.0530265	0.0364983	-0.000245522	0.0445121	0.0109138	3.98867e-05	0.0253554	0.000122197
PDW	10	3	56757213	rs9874011	ARHGEF3	MODIFIER	intron_variant	C	T	0.3463	-0.0776	0.0071	1.872e-27	++	0.0001	0	9.144e-06	--	C	T	0.346347	0.487	-0.0722866	3.01366e-15	0.000112259	0.00105692	0.0147861	0.482413	-3.70557e-05	0.718016	0.0091614	3.42785e-05	0.02105	0.000102616	C	T	0.346347	0.491	-0.0857443	5.80428e-14	0.000125282	0.00267715	0.0441325	0.104127	-0.000125705	0.336976	0.0114137	4.17252e-05	0.0271557	0.000130921
PDW	11	3	123116385	rs2278668	PDIA5	MODIFIER	intron_variant	T	C	0.432	0.059	0.0078	3.23e-14	++	0	0	0.4253	--	T	C	0.431955	0.39	0.053692	6.59361e-08	-6.61115e-06	0.859449	-0.0325094	0.149501	0.000165722	0.136421	0.00993945	3.73351e-05	0.0225557	0.000111279	T	C	0.431955	0.384	0.0674793	6.68489e-08	-4.75208e-05	0.297357	-0.0375475	0.199314	0.000200155	0.157088	0.0124975	4.56003e-05	0.0292538	0.000141459
PDW	12	3	124625492	rs650632	KALRN	MODIFIER	intron_variant	A	G	0.2691	0.076	0.0074	5.279e-25	++	-0.0001	0	0.003216	--	A	G	0.269119	0.585	0.0633868	1.83608e-11	-5.15934e-07	0.988418	0.0283047	0.194315	-0.000146673	0.16456	0.00943466	3.554e-05	0.0218077	0.000105528	A	G	0.269119	0.583	0.0956274	4.29525e-16	-0.000197379	4.20872e-06	-0.0690869	0.0124734	0.000395569	0.00300769	0.0117624	4.29009e-05	0.0276518	0.000133325
PDW	13	4	6783162	rs28667609	KIAA0232	MODIFIER	intron_variant	G	C	0.6579	-0.149	0.0159	5.85e-21	++	0.0001	0.0001	0.1246	--	G	C	0.657919	0.097	-0.151361	1.05882e-13	0.000101085	0.188851	0.0369872	0.419828	-0.000203598	0.363416	0.0203624	7.69297e-05	0.0458488	0.000224011	G	C	0.657919	0.097	-0.145353	9.20815e-09	7.67033e-05	0.412232	0.0746175	0.206951	-0.00047778	0.0910351	0.025302	9.35438e-05	0.0591267	0.000282716
PDW	14	4	48224250	rs4694890	TEC	MODIFIER	intron_variant	A	C	0.3895	0.0417	0.0063	4.277e-11	++	0.0001	0	0.0005877	++	A	C	0.389502	0.685	0.044121	5.07686e-08	8.06324e-05	0.00734332	-0.000941673	0.959263	3.14959e-05	0.725431	0.00809767	3.00771e-05	0.0184357	8.96782e-05	A	C	0.389502	0.682	0.0378783	0.000180129	7.91737e-05	0.0314434	0.010762	0.64244	-6.98887e-05	0.527925	0.0101134	3.68008e-05	0.0231795	0.000110728
PDW	15	4	52188160	rs10022254	SPATA18	MODIFIER	intergenic_variant	A	T	0.1916	0.066	0.007	4.45e-21	++	0	0	0.3404	+-	A	T	0.19164	0.86	0.0740316	1.20757e-16	-4.81722e-05	0.152645	-0.0425978	0.0401021	0.000252042	0.0134412	0.00893847	3.36809e-05	0.0207521	0.000101964	A	T	0.19164	0.86	0.0532306	2.38884e-06	1.01807e-05	0.805524	0.0104515	0.687279	-5.48455e-05	0.661567	0.0112839	4.13505e-05	0.0259632	0.000125289
PDW	16	5	61247268	rs78949775	LINC02057	MODIFIER	intron_variant&non_coding_transcript_variant	G	A	0.1994	-0.0567	0.0082	4.073e-12	++	-0.0001	0	1.618e-05	++	G	A	0.199368	0.513	-0.053885	2.56628e-07	-0.000140293	0.000395378	0.0210385	0.38184	-6.98149e-06	0.952703	0.0104574	3.95956e-05	0.0240575	0.000117705	G	A	0.199368	0.518	-0.0612475	3.13821e-06	-0.000118704	0.0130642	0.0205155	0.523564	-0.000217813	0.149967	0.0131389	4.78255e-05	0.0321629	0.000151296
PDW	17	5	72735617	rs4267846	TNPO1	MODIFIER	intron_variant&non_coding_transcript_variant	C	T	0.2536	0.0549	0.0062	1.098e-18	--	0	0	0.1211	--	C	T	0.253563	0.884	0.0539594	1.02672e-11	2.94334e-05	0.324716	0.0103172	0.571485	-0.000129546	0.143263	0.00793204	2.98873e-05	0.0182325	8.8503e-05	C	T	0.253563	0.887	0.0564955	1.85877e-08	4.59819e-05	0.212441	0.0305284	0.183453	-0.000150524	0.173858	0.0100443	3.68775e-05	0.0229503	0.000110686
PDW	18	5	141585961	rs6580191	DIAPH1	MODIFIER	intron_variant	G	A	0.0564	0.1083	0.0112	6.185e-22	--	-0.0001	0	0.03107	++	G	A	0.0563529	0.796	0.104044	3.97736e-13	-0.000104386	0.0529188	-0.00530357	0.87167	-2.47611e-05	0.876921	0.0143384	5.39302e-05	0.0328319	0.00015988	G	A	0.0563529	0.791	0.115076	2.2446e-10	-6.83994e-05	0.298384	-0.0256351	0.545601	2.76932e-05	0.891854	0.0181405	6.57746e-05	0.0424165	0.000203689
PDW	19	5	159240701	rs194229	UBLCP1	MODIFIER	intron_variant&non_coding_transcript_variant	C	G	0.4129	0.045	0.0062	3.103e-13	++	0.0001	0	0.01377	++	C	G	0.412886	0.648	0.0549265	2.97554e-12	2.66329e-05	0.36768	-0.00727704	0.691309	-3.75859e-05	0.673075	0.0078704	2.95649e-05	0.0183264	8.90807e-05	C	G	0.412886	0.65	0.0291531	0.00344399	0.000103341	0.00494543	0.0120309	0.617528	-0.000179202	0.11566	0.0099667	3.67686e-05	0.0240928	0.000113905
PDW	20	5	178185982	rs13169133	GMCL2	MODERATE	missense_variant	G	A	0.5184	0.0646	0.0086	6.659e-14	--	0	0	0.1246	++	G	A	0.518366	0.282	0.0624967	1.78163e-08	-6.81576e-05	0.103534	-0.0239327	0.355936	8.1678e-06	0.9479	0.0110968	4.18669e-05	0.0259254	0.000124997	G	A	0.518366	0.29	0.0677805	7.28879e-07	-2.23978e-05	0.653762	-0.0419843	0.17818	5.9832e-05	0.691806	0.0136833	4.99347e-05	0.031183	0.000150936
PDW	21	6	25548822	rs454095	CARMIL1	MODIFIER	intron_variant	G	C	0.4681	0.0389	0.0056	4.507e-12	--	0.0001	0	7.617e-08	--	G	C	0.468135	0.8	0.0421039	4.47592e-09	0.000109909	3.93549e-05	-0.02197	0.191271	5.59459e-05	0.494721	0.00717813	2.67339e-05	0.0168117	8.19336e-05	G	C	0.468135	0.8	0.0338549	0.000183229	0.000115106	0.000528144	0.0414292	0.0487941	-0.000157871	0.117033	0.00904949	3.32094e-05	0.0210259	0.000100725
PDW	22	6	29878343	rs114564693	HLA-G	MODIFIER	intron_variant&non_coding_transcript_variant	T	C	0.1666	-0.1297	0.0171	3.769e-14	--	-0.0001	0.0001	0.1315	--	T	C	0.1666	0.124	-0.1276	1.04562e-08	-7.24867e-05	0.388014	-0.00701872	0.888845	2.07596e-05	0.932383	0.0222954	8.3972e-05	0.0502179	0.000244673	T	C	0.1666	0.111	-0.132721	7.23061e-07	-0.000122221	0.194274	-0.0339924	0.576095	-0.000118701	0.683518	0.0267849	9.41585e-05	0.0607986	0.000291172
PDW	23	6	36469359	rs1570368	KCTD20	MODIFIER	intron_variant	C	G	0.5721	-0.0943	0.0053	4.596e-70	--	0.0001	0	0.00331	++	C	G	0.57211	0.867	-0.0997767	3.70524e-49	5.93666e-05	0.0199741	0.067517	2.48715e-05	-0.000213191	0.00639642	0.00677028	2.55139e-05	0.0160146	7.81853e-05	C	G	0.57211	0.859	-0.0853841	5.03383e-23	5.62081e-05	0.072747	0.0396186	0.0494701	-0.000122846	0.204155	0.00864126	3.13239e-05	0.0201671	9.67443e-05
PDW	24	7	80641254	rs117400587	CD36	MODIFIER	intron_variant	G	T	0.0194	-0.4717	0.042	2.521e-29	++	0.0008	0.0002	6.323e-08	--	G	T	0.0193697	0.136	-0.509791	8.55048e-22	0.000844181	1.43323e-05	-0.112194	0.362476	0.000283758	0.63773	0.0531416	0.00019457	0.123201	0.000602618	G	T	0.0193697	0.138	-0.408744	2.26808e-09	0.000818525	0.00123055	-0.0353734	0.814308	0.000581643	0.427161	0.0683823	0.00025328	0.150607	0.000732494
PDW	25	7	106684166	rs342213	CCDC71L	MODIFIER	intron_variant&non_coding_transcript_variant	G	C	0.2343	0.2196	0.0082	4.8e-158	--	-0.0001	0	0.04299	++	G	C	0.234344	0.411	0.217541	2.34494e-95	-7.87426e-05	0.0452527	-0.0674679	0.00425437	6.82501e-05	0.558625	0.0104997	3.93261e-05	0.0236013	0.00011669	G	C	0.234344	0.411	0.222902	1.17624e-64	-3.59343e-05	0.452264	-0.0623545	0.0471807	-0.00011424	0.451239	0.0131282	4.78075e-05	0.031418	0.000151642
PDW	26	7	158846704	rs842681	DYNC2I1	MODIFIER	intergenic_variant	T	C	0.6395	-0.0523	0.0062	5.118e-17	--	0.0001	0	0.002828	++	T	C	0.639452	0.645	-0.0498584	3.5174e-10	8.09361e-05	0.00676934	0.0036424	0.844803	-7.63233e-05	0.399991	0.00794675	2.9888e-05	0.0186071	9.06844e-05	T	C	0.639452	0.646	-0.0562963	2.35395e-08	5.16974e-05	0.161369	-0.0262707	0.279145	0.0001688	0.144338	0.0100822	3.6914e-05	0.0242743	0.00011563
PDW	27	8	105578478	rs4602861	ZFPM2	MODIFIER	intron_variant	A	G	0.3823	0.0854	0.007	5.231e-34	++	0	0	0.07922	++	A	G	0.382276	0.5	0.0770441	1.13041e-17	7.32522e-05	0.0306747	-0.00743759	0.726956	-7.14803e-05	0.481385	0.00900067	3.38932e-05	0.0213003	0.000101523	A	G	0.382276	0.501	0.0982893	1.97357e-18	5.90152e-06	0.88506	-0.0295527	0.24245	-8.15503e-05	0.508428	0.0112218	4.08248e-05	0.0252828	0.00012332
PDW	28	8	130177234	rs7012705	ASAP1	MODIFIER	intron_variant	C	A	0.615	-0.0333	0.0053	3.836e-10	++	-0.0001	0	0.003106	++	C	A	0.614964	0.945	-0.0267855	7.81424e-05	-6.39833e-05	0.0110958	-0.0147155	0.334283	0.000110388	0.142435	0.0067811	2.51936e-05	0.015241	7.52583e-05	C	A	0.614964	0.941	-0.0436413	3.46183e-07	-4.89521e-05	0.118746	-0.00288571	0.887066	6.67543e-05	0.494383	0.00856317	3.13784e-05	0.0203193	9.76862e-05
PDW	29	9	279802	rs4741749	DOCK8	MODIFIER	intron_variant	G	C	0.1849	0.08	0.0099	7.055e-16	--	-0.0001	0	0.1043	++	G	C	0.184866	0.331	0.0817995	1.09749e-10	-9.78094e-05	0.0382098	-0.095425	0.00108271	0.000441202	0.00179537	0.0126764	4.71917e-05	0.0291989	0.000141314	G	C	0.184866	0.337	0.0772183	1.23042e-06	-1.10057e-06	0.984979	-0.0212018	0.574633	6.1356e-05	0.734824	0.0159191	5.84551e-05	0.0377766	0.000181143
PDW	30	10	63554858	rs75297652	REEP3	MODIFIER	intron_variant	T	A	0.2514	0.0745	0.0058	1.405e-37	--	-0.0001	0	0.008191	++	T	A	0.251405	0.86	0.0806675	1.93519e-27	-6.41339e-05	0.0206041	-0.0358614	0.0382758	6.58069e-05	0.438059	0.00743291	2.77017e-05	0.0173085	8.48601e-05	T	A	0.251405	0.86	0.0647641	3.9658e-12	-4.56878e-05	0.178705	0.0153523	0.4795	-8.94917e-05	0.38526	0.00933415	3.39749e-05	0.0217114	0.000103072
PDW	31	11	5667453	rs58270597	TRIM5	MODIFIER	intron_variant	C	T	0.4264	-0.0724	0.0083	2.221e-18	++	0	0	0.2202	+-	C	T	0.426385	0.321	-0.0802213	3.799e-14	7.95374e-05	0.0447153	0.0082783	0.732269	-3.95259e-05	0.737444	0.0106005	3.96236e-05	0.0241979	0.000117903	C	T	0.426385	0.324	-0.0601354	5.61463e-06	-2.54152e-05	0.601196	-0.000726881	0.981712	-1.34582e-05	0.929931	0.0132445	4.86246e-05	0.0317098	0.000153053
PDW	32	11	61867822	rs174623	FADS2	MODIFIER	downstream_gene_variant	G	A	0.7582	0.0467	0.008	4.562e-09	--	0	0	0.2286	--	G	A	0.758179	0.397	0.0411768	5.22995e-05	4.24214e-05	0.256441	-0.00327451	0.889624	0.000100574	0.375111	0.0101794	3.73809e-05	0.023595	0.000113395	G	A	0.758179	0.384	0.0555423	1.47081e-05	2.36566e-05	0.609088	0.0302517	0.317526	-2.40695e-05	0.865614	0.0128184	4.62607e-05	0.0302652	0.000142227
PDW	33	12	6181927	rs7342306	CD9	MODIFIER	intergenic_variant	G	A	0.3686	0.1143	0.0083	1.751e-43	--	-0.0001	0	2.297e-05	++	G	A	0.368627	0.356	0.119893	7.751e-30	-0.000107631	0.00642089	0.0450119	0.0614634	-0.000123672	0.295971	0.0105668	3.94907e-05	0.0240686	0.000118333	G	A	0.368627	0.356	0.105446	1.88929e-15	-0.000162549	0.000787696	-0.0483836	0.116967	0.000293308	0.0493695	0.0132663	4.84196e-05	0.0308641	0.000149237
PDW	34	12	29224621	rs7972040	FAR2	MODIFIER	intron_variant	T	G	0.4452	-0.0854	0.0069	2.056e-35	--	0.0001	0	0.003081	++	T	G	0.445153	0.496	-0.0808131	4.14423e-20	8.33342e-05	0.0112126	0.000445491	0.982352	-1.99832e-05	0.837598	0.0087991	3.28605e-05	0.0201395	9.74944e-05	T	G	0.445153	0.5	-0.0924574	4.44395e-17	6.34011e-05	0.115689	0.00620079	0.818108	6.88661e-05	0.589204	0.0110061	4.03025e-05	0.0269624	0.000127532
PDW	35	12	51270750	rs117518901	SMAGP	MODIFIER	upstream_gene_variant	C	T	0.12	0.1559	0.0115	4.275e-42	--	-0.0001	0	0.000965	++	C	T	0.119982	0.467	0.167728	1.27448e-30	-0.000214943	8.17882e-05	-0.074462	0.0243301	0.000287149	0.0775382	0.0145812	5.45666e-05	0.0330667	0.000162677	C	T	0.119982	0.462	0.136662	1.77043e-13	-2.4543e-05	0.718924	0.0271852	0.524007	-0.000187594	0.359808	0.0185554	6.81944e-05	0.0426647	0.000204857
PDW	36	12	54366280	rs10876557	GPR84	MODIFIER	upstream_gene_variant	G	A	0.5483	0.0977	0.0091	5.64e-27	--	-0.0001	0	0.03246	++	G	A	0.548324	0.247	0.104267	3.72254e-19	-0.000108589	0.0122613	0.0375204	0.158895	-8.9982e-05	0.489485	0.0116566	4.3357e-05	0.026633	0.000130196	G	A	0.548324	0.246	0.0876385	1.56871e-09	-1.66563e-05	0.753944	0.0122459	0.721969	-2.50324e-05	0.878513	0.0145166	5.31399e-05	0.0344152	0.000163766
PDW	37	12	56808329	rs12366897	HSD17B6	MODIFIER	intergenic_variant	G	C	0.2196	-0.0725	0.0074	8.347e-23	++	0	0	0.3783	++	G	C	0.219591	0.579	-0.0738999	4.5273e-15	-1.82181e-05	0.605258	-0.0288428	0.190941	0.000106294	0.320715	0.00942673	3.52481e-05	0.0220544	0.000107044	G	C	0.219591	0.58	-0.0703395	2.9273e-09	-3.27925e-05	0.447268	0.0555779	0.0430695	-0.000232777	0.0802721	0.0118504	4.31493e-05	0.0274725	0.000133083
PDW	38	12	79958473	rs57452475	PPP1R12A	MODIFIER	intergenic_variant	C	T	0.3061	-0.0695	0.0072	4.075e-22	++	0.0001	0	2.16e-06	--	C	T	0.306102	0.591	-0.0696052	2.88758e-14	0.000137569	5.77894e-05	0.00913006	0.665381	0.000167285	0.104685	0.00915465	3.42071e-05	0.0211102	0.0001031	C	T	0.306102	0.591	-0.0694226	2.32026e-09	0.000108167	0.0103916	0.0756319	0.00633437	-0.000151915	0.256223	0.0116215	4.22111e-05	0.0277045	0.000133803
PDW	39	12	109470119	rs12582711	KCTD10	MODIFIER	intron_variant	T	C	0.2009	-0.0609	0.0072	3.541e-17	--	0.0001	0	7.62e-05	++	T	C	0.200873	0.685	-0.055045	2.56186e-09	9.97298e-05	0.00403023	-0.0175845	0.40665	7.58734e-05	0.467108	0.00923967	3.46792e-05	0.0211912	0.000104337	T	C	0.200873	0.685	-0.0702777	1.46625e-09	0.000116034	0.00627852	0.00482972	0.852673	2.07873e-05	0.868863	0.0116199	4.24585e-05	0.026007	0.000125905
PDW	40	13	113349973	rs2146410	GRTP1	MODIFIER	intron_variant	A	G	0.5958	-0.1197	0.01	3.365e-33	--	0.0002	0	1.852e-05	++	A	G	0.595795	0.216	-0.121652	1.76938e-21	0.000155526	0.00124268	-0.0124303	0.67005	-1.6519e-05	0.90866	0.0127816	4.81668e-05	0.0291736	0.000143982	A	G	0.595795	0.223	-0.116568	2.48045e-13	0.000163505	0.00488721	-0.0242811	0.512612	5.79204e-05	0.746484	0.0159247	5.80962e-05	0.0370831	0.000179166
PDW	41	14	55354810	rs79380532	FBXO34	MODIFIER	downstream_gene_variant	G	A	0.0968	0.2668	0.0138	1.045e-82	--	-0.0003	0.0001	7.331e-08	++	G	A	0.0968487	0.24	0.26483	1.72986e-50	-0.00022806	0.000783781	0.0311596	0.446633	-0.00017371	0.381413	0.0177227	6.79063e-05	0.0409434	0.000198459	G	A	0.0968487	0.246	0.269895	4.98491e-34	-0.00035274	1.24503e-05	-0.11842	0.0179132	0.000351727	0.151576	0.0221926	8.07268e-05	0.0500209	0.000245279
PDW	42	14	103087813	rs7154919	LBHD2	MODIFIER	intron_variant	T	A	0.3693	-0.0727	0.0088	1.334e-16	++	0.0001	0	0.0005922	--	T	A	0.369279	0.309	-0.0642721	1.05054e-08	9.99328e-05	0.0170334	-0.00272482	0.915433	2.2796e-05	0.856499	0.0112317	4.18833e-05	0.0256602	0.000126061	T	A	0.369279	0.306	-0.0861044	1.11162e-09	0.000129045	0.0120722	0.0106864	0.7535	1.48421e-05	0.927369	0.0141328	5.1412e-05	0.0340303	0.000162823
PDW	43	14	105282757	rs56034563	BRF1	MODIFIER	intron_variant	A	C	0.1643	-0.0858	0.0093	3.99e-20	--	0.0001	0	2.712e-05	++	A	C	0.164342	0.732	-0.0799538	1.71207e-11	0.00013739	0.00201125	-0.00784349	0.783091	5.43321e-05	0.695631	0.0118825	4.44836e-05	0.0284914	0.000138877	A	C	0.164342	0.743	-0.0952244	2.83969e-10	0.00015799	0.0042957	0.00168128	0.963212	0.000176815	0.301884	0.0150975	5.53265e-05	0.0364521	0.000171266
PDW	44	15	64865283	rs2010875	PLEKHO2	MODERATE	missense_variant	C	T	0.7492	-0.0726	0.0068	1.345e-26	++	-0.0001	0	5.613e-08	++	C	T	0.749197	0.639	-0.0631159	4.20349e-13	-0.000177572	4.82802e-08	-0.00397789	0.843637	0.000115873	0.245366	0.00870703	3.2537e-05	0.0201673	9.97464e-05	C	T	0.749197	0.635	-0.0873393	1.00894e-15	-7.57691e-05	0.0564075	0.0432561	0.096234	-0.000123398	0.320725	0.0108824	3.97139e-05	0.0260048	0.000124271
PDW	45	16	309611	rs76038336	AXIN1	MODIFIER	intron_variant	G	C	0.0618	0.3348	0.0235	5.174e-46	--	-0.0003	0.0001	0.0001176	++	G	C	0.0618226	0.206	0.322545	8.06957e-27	-0.000357667	0.00105899	0.0638442	0.296512	0.000140671	0.652058	0.0300839	0.000109233	0.0611568	0.000311974	G	C	0.0618226	0.212	0.353935	5.76571e-21	-0.000283019	0.0383126	0.1778	0.0310634	-0.000146478	0.717441	0.0376759	0.000136625	0.0824576	0.000404767
PDW	46	17	35649600	rs9915021	AP2B1	MODIFIER	intron_variant	C	T	0.2098	-0.0665	0.0073	7.117e-20	++	0.0001	0	5.08e-05	--	C	T	0.209805	0.682	-0.0535689	9.92756e-09	5.09714e-05	0.146507	0.0211966	0.319513	3.97509e-05	0.70549	0.00934565	3.51047e-05	0.0212933	0.000105183	C	T	0.209805	0.669	-0.0867566	1.00449e-13	0.000199012	3.68392e-06	-0.0331102	0.218705	0.000198252	0.126147	0.0116603	4.29975e-05	0.0269193	0.000129621
PDW	47	17	40008598	rs4795418	CSF3	MODIFIER	downstream_gene_variant	T	C	0.4493	0.0517	0.0058	5.76e-19	++	0	0	0.4441	+-	T	C	0.449318	0.685	0.0571064	8.82177e-15	-2.73403e-05	0.322426	-0.0615429	0.000359424	0.000249404	0.00284272	0.00736364	2.76308e-05	0.0172475	8.35733e-05	T	C	0.449318	0.666	0.0427148	6.12139e-06	3.57889e-07	0.99171	-0.0591765	0.00903647	0.000276386	0.0110848	0.00944568	3.44442e-05	0.0226672	0.000108813
PDW	48	18	69893844	rs1790945	CD226	MODIFIER	intron_variant	T	C	0.8827	0.0623	0.0105	2.76e-09	++	0.0001	0	0.004883	++	T	C	0.882678	0.462	0.0628693	2.28709e-06	0.000120466	0.0183094	-0.0372117	0.227116	-6.28338e-08	0.999659	0.0133022	5.10601e-05	0.0308089	0.000146903	T	C	0.882678	0.452	0.0612953	0.000309173	9.59499e-05	0.117495	0.0126313	0.744932	-9.76494e-05	0.598977	0.0169911	6.12951e-05	0.0388261	0.00018569
PDW	49	19	56123787	rs569310	ZNF787	MODIFIER	upstream_gene_variant	T	C	0.6883	-0.0918	0.0079	3.993e-31	--	0.0001	0	0.01521	++	T	C	0.688278	0.33	-0.0956804	1.62004e-21	8.52698e-05	0.0226962	0.0356382	0.119928	3.30179e-05	0.769229	0.0100432	3.74235e-05	0.0229173	0.000112542	T	C	0.688278	0.323	-0.0854417	2.88346e-11	4.86441e-05	0.300591	-0.0158647	0.602515	0.000125979	0.397408	0.0128437	4.69916e-05	0.030463	0.000148866
PDW	50	20	1962395	rs12624420	PDYN-AS1	MODIFIER	upstream_gene_variant	G	A	0.7722	-0.0548	0.0092	2.359e-09	++	-0.0002	0	8.942e-08	++	G	A	0.77218	0.342	-0.0521899	8.18919e-06	-0.00021214	1.02405e-06	0.0486588	0.0775261	-2.25128e-06	0.986551	0.0117013	4.34094e-05	0.0275652	0.000133558	G	A	0.77218	0.35	-0.0590298	6.7122e-05	-0.000133507	0.0144773	0.0540803	0.115747	-0.000246784	0.13331	0.0148083	5.45996e-05	0.034383	0.000164394
PDW	51	20	58970991	rs1559973	NELFCD	MODIFIER	intron_variant&non_coding_transcript_variant	G	T	0.2692	-0.1606	0.0104	1.216e-53	++	0.0002	0	1.022e-07	--	G	T	0.269169	0.259	-0.174468	5.37077e-39	0.000224068	6.59025e-06	0.173821	4.69638e-09	-0.000571655	7.18607e-05	0.0133561	4.97209e-05	0.0296745	0.000143992	G	T	0.269169	0.261	-0.139008	6.30524e-17	0.000175732	0.00374476	0.0400093	0.295605	-0.000107879	0.560439	0.016629	6.06201e-05	0.0382533	0.000185299
PDW	52	22	19703979	rs4819833	SEPTIN5	MODIFIER	regulatory_region_variant	T	C	0.4745	0.1057	0.0136	9.867e-15	++	-0.0001	0.0001	0.007097	--	T	C	0.474458	0.13	0.102462	5.37354e-09	-0.000195956	0.00304913	-0.0186118	0.64758	-0.000106646	0.586153	0.0175593	6.61401e-05	0.0407146	0.000195889	T	C	0.474458	0.132	0.110543	3.49093e-07	-5.13857e-05	0.519992	-0.00789962	0.880145	1.40372e-05	0.956153	0.0216973	7.98711e-05	0.0523899	0.000255305
PDW	53	22	20680473	rs200441274	PI4KA	MODIFIER	intergenic_variant	A	G	0.0567	-0.0944	0.0145	8.605e-11	--	-0.0002	0.0001	0.004028	+-	A	G	0.0567041	0.54	-0.0672194	0.000276501	-0.000323584	3.47865e-06	-0.0450505	0.285531	0.000267523	0.198847	0.0184853	6.97332e-05	0.042183	0.000208215	A	G	0.0567041	0.547	-0.138396	4.16436e-09	0.000110823	0.211544	0.246042	1.35962e-05	-0.00103782	0.000158645	0.0235467	8.87057e-05	0.0565577	0.000274763
PDW	54	22	42962731	rs5751404	PACSIN2	MODIFIER	intron_variant	G	T	0.7783	0.0543	0.0064	3.414e-17	--	0	0	0.05299	++	G	T	0.778252	0.836	0.0512891	3.83625e-10	-4.00576e-05	0.191905	9.97003e-05	0.995843	-8.7152e-06	0.924887	0.00819242	3.06963e-05	0.0191362	9.24402e-05	G	T	0.778252	0.829	0.0591172	1.35952e-08	-5.5595e-05	0.143259	-0.00846671	0.730525	4.04473e-05	0.729389	0.0104109	3.79809e-05	0.024582	0.00011692
PDW	55	23	56821864	rs6612662	NBDY	MODIFIER	downstream_gene_variant	G	A	0.6518	-0.0699	0.0052	5.345e-41	++	0.0001	0	9.069e-08	--	G	A	0.651806	0.941	-0.0716524	1.67973e-26	9.10029e-05	0.000273142	0.0140609	0.367715	-1.24927e-05	0.868323	0.00672573	2.50041e-05	0.01561	7.53531e-05	G	A	0.651806	0.714	-0.0672492	3.53491e-16	0.000118848	6.93695e-05	-0.00105551	0.955835	7.39585e-05	0.421187	0.00824788	2.98731e-05	0.019059	9.19465e-05
PDW	56	23	153926979	rs2269369	NAA10	MODIFIER	downstream_gene_variant	C	A	0.1752	-0.1093	0.0135	6.384e-16	++	-0.0001	0	0.1168	++	C	A	0.175212	0.186	-0.115601	3.60254e-11	-3.79449e-05	0.559451	0.056852	0.179716	-6.60191e-05	0.74635	0.0174635	6.50122e-05	0.0423753	0.000204105	C	A	0.175212	0.184	-0.0998676	2.99314e-06	-0.000136206	0.0803649	0.028077	0.562883	5.4185e-05	0.815249	0.021379	7.78956e-05	0.0485287	0.000231897
P_LCR	1	1	28868401	rs204068	OPRD1	MODIFIER	3_prime_UTR_variant	A	G	0.1263	0.1072	0.0101	1.719e-26	++	-0.0001	0	9.287e-05	--	A	G	0.126305	0.519	0.111678	4.42059e-18	-0.000110746	0.0159965	-0.0577926	0.0685957	0.000195114	0.226131	0.0128848	4.59719e-05	0.0317355	0.0001612	A	G	0.126305	0.511	0.100088	5.09003e-10	-0.000183487	0.00121598	0.0348722	0.38184	-0.000393353	0.0394101	0.0161009	5.67176e-05	0.0398762	0.00019096
P_LCR	2	1	112641257	rs12042407	CAPZA1	MODIFIER	intron_variant	A	T	0.2851	0.0407	0.0073	2.817e-08	++	0.0001	0	7.464e-05	++	A	T	0.285076	0.581	0.0380943	4.77078e-05	0.000122351	0.000273478	-0.0772866	0.000471396	0.00039545	0.00048569	0.00936764	3.36202e-05	0.022104	0.000113357	A	T	0.285076	0.578	0.0449004	0.000140377	7.53001e-05	0.0731912	-0.00781209	0.793581	0.000136056	0.33607	0.0117926	4.20286e-05	0.0298554	0.000141436
P_LCR	3	1	117598974	rs10923350	TENT5C-DT	MODIFIER	intron_variant&non_coding_transcript_variant	A	G	0.2675	-0.0742	0.0073	3.459e-24	--	0.0001	0	0.001153	++	A	G	0.267463	0.614	-0.0738887	4.5809e-15	0.000103022	0.0024949	-0.00951255	0.671104	6.02551e-05	0.591828	0.00942708	3.40687e-05	0.0224018	0.000112377	A	G	0.267463	0.617	-0.0745947	1.17476e-10	5.91213e-05	0.147026	0.0294839	0.279577	-0.000161048	0.225264	0.0115784	4.07701e-05	0.0272679	0.000132807
P_LCR	4	1	172084902	rs77248303	DNM3	MODIFIER	intron_variant	A	T	0.0692	0.1994	0.0191	1.812e-25	++	-0.0004	0.0001	8.705e-08	--	A	T	0.0691991	0.315	0.194582	2.92853e-15	-0.000389086	7.50825e-06	-0.110991	0.0374336	0.000446492	0.0922553	0.0246497	8.68737e-05	0.0533354	0.000265198	A	T	0.0691991	0.318	0.206687	8.87045e-12	-0.000311893	0.00284237	-0.00426284	0.953209	-0.000107933	0.752377	0.0302894	0.000104512	0.0726482	0.000342094
P_LCR	5	1	199043349	rs1036332	LINC01221	MODIFIER	intron_variant&non_coding_transcript_variant	A	C	0.8116	0.0696	0.0083	3.758e-17	++	-0.0001	0	5.855e-07	--	A	C	0.811622	0.57	0.0660541	5.95069e-10	-0.000173886	6.38045e-06	-0.0160243	0.529865	7.2137e-05	0.577905	0.0106681	3.85269e-05	0.0255078	0.000129639	A	C	0.811622	0.578	0.0749141	1.00169e-08	-0.000110152	0.0168223	-0.102486	0.0015972	0.000492	0.00173099	0.013073	4.60776e-05	0.0324692	0.000157044
P_LCR	6	1	205232197	rs61823972	TMCC2	MODIFIER	intron_variant	A	C	0.1097	-0.114	0.0091	1.069e-35	--	0.0001	0	0.05562	-+	A	C	0.109695	0.849	-0.11908	3.61314e-24	0.000120241	0.00449565	0.00805421	0.772435	1.57389e-05	0.909486	0.0117418	4.23217e-05	0.0278508	0.000138441	A	C	0.109695	0.847	-0.106108	3.06533e-13	-2.2179e-05	0.664923	0.027588	0.43764	-4.80928e-05	0.778048	0.0145523	5.12067e-05	0.0355431	0.000170625
P_LCR	7	2	54956400	rs66713136	EML6	MODIFIER	intron_variant	G	A	0.7087	0.0573	0.0064	2.726e-19	--	0	0	0.02837	-+	G	A	0.708701	0.755	0.0637558	6.05687e-15	-9.73521e-05	0.000914176	-0.0183362	0.347645	0.000136409	0.168657	0.00817093	2.9361e-05	0.0195239	9.90959e-05	G	A	0.708701	0.757	0.0472868	3.87688e-06	2.0852e-05	0.5597	-0.0238398	0.309488	0.00014409	0.210243	0.0102399	3.57491e-05	0.0234575	0.000115006
P_LCR	8	2	218192032	rs10191283	CXCR1	MODIFIER	regulatory_region_variant	G	A	0.5385	-0.0556	0.0071	4.342e-15	++	-0.0001	0	0.04324	++	G	A	0.538489	0.502	-0.0577424	2.42063e-10	-2.664e-05	0.416123	0.0313415	0.158654	-0.000237853	0.0339851	0.0091192	3.27608e-05	0.0222341	0.000112182	G	A	0.538489	0.502	-0.052286	3.382e-06	-8.65158e-05	0.0287321	0.0896264	0.000864959	-0.000419187	0.00132357	0.0112536	3.95565e-05	0.0269057	0.000130554
P_LCR	9	3	56730903	rs28641188	ARHGEF3	MODIFIER	intron_variant	C	T	0.5664	0.0779	0.006	1.898e-38	--	-0.0001	0	3.487e-07	++	C	T	0.566389	0.717	0.0692096	2.63362e-19	-7.73077e-05	0.0050164	0.017066	0.354836	-0.000136687	0.138676	0.00770447	2.75511e-05	0.0184447	9.23101e-05	C	T	0.566389	0.702	0.0913904	1.68893e-21	-0.000156354	3.78855e-06	-0.0490879	0.0291776	0.000187692	0.0866538	0.00959721	3.38235e-05	0.0225063	0.000109549
P_LCR	10	3	123132993	rs3804753	PDIA5	MODIFIER	intron_variant	A	G	0.4316	0.0722	0.008	1.698e-19	++	0	0	0.08729	--	A	G	0.431604	0.401	0.0634397	6.75753e-10	-1.89572e-05	0.610149	-0.029305	0.23082	0.000122345	0.323692	0.0102792	3.71811e-05	0.0244565	0.000123969	A	G	0.431604	0.395	0.0855781	1.68438e-11	-9.21565e-05	0.0392912	-0.0232244	0.442347	8.39057e-05	0.566146	0.0127139	4.47118e-05	0.0302309	0.000146244
P_LCR	11	3	124625492	rs650632	KALRN	MODIFIER	intron_variant	A	G	0.2691	0.0817	0.0077	1.999e-26	++	-0.0001	0	0.0005468	--	A	G	0.269119	0.585	0.0704374	1.12853e-12	-1.68348e-05	0.637942	0.0497115	0.0392906	-0.000223265	0.0601284	0.00990145	3.57748e-05	0.0241186	0.000118768	A	G	0.269119	0.583	0.0985901	5.06954e-16	-0.00020565	1.44145e-06	-0.0212283	0.467404	0.000214641	0.130424	0.0121569	4.26732e-05	0.0292115	0.000141918
P_LCR	12	4	6890036	rs4579118	TBC1D14	MODIFIER	intergenic_variant	A	G	0.6462	-0.1468	0.0128	3.197e-30	--	0.0001	0	0.02508	++	A	G	0.646176	0.155	-0.151935	2.78571e-20	0.000124565	0.0349651	0.00997069	0.793349	-0.000131997	0.494232	0.0164665	5.907e-05	0.0380612	0.000193093	A	G	0.646176	0.153	-0.13877	1.44543e-11	6.96645e-05	0.338953	-0.0039572	0.936798	-6.35864e-06	0.978941	0.0205486	7.28529e-05	0.0499048	0.000240889
P_LCR	13	4	48224250	rs4694890	TEC	MODIFIER	intron_variant	A	C	0.3895	0.0483	0.0066	2.142e-13	++	0.0001	0	0.02281	++	A	C	0.389502	0.685	0.0501974	3.40014e-09	5.64242e-05	0.0622385	0.000360826	0.985795	6.8896e-05	0.496179	0.00849218	3.02609e-05	0.0202656	0.000101241	A	C	0.389502	0.682	0.0453871	1.26787e-05	4.81967e-05	0.187635	0.034157	0.161697	-0.00012425	0.292698	0.0103966	3.6579e-05	0.0244085	0.000118084
P_LCR	14	4	52173351	rs10011242	SPATA18	MODIFIER	intergenic_variant	T	A	0.1914	0.0714	0.0073	9.646e-23	--	0	0	0.09489	-+	T	A	0.191389	0.866	0.081171	3.35684e-18	-7.59631e-05	0.0243477	-0.0104851	0.643569	0.000132416	0.245007	0.00933139	3.37374e-05	0.0226599	0.0001139	T	A	0.191389	0.867	0.0563156	1.27672e-06	4.44885e-06	0.913641	0.061217	0.0225102	-0.00024182	0.064061	0.0116274	4.1023e-05	0.0268302	0.00013059
P_LCR	15	4	153535700	rs77074394	TMEM131L	MODIFIER	intron_variant	A	G	0.1965	-0.0701	0.0123	1.075e-08	--	-0.0002	0	2.471e-05	--	A	G	0.196457	0.227	-0.0477341	0.00268389	-0.000231073	4.95002e-05	-0.0286872	0.466211	0.000126426	0.524766	0.0159018	5.69429e-05	0.0393698	0.000198777	A	G	0.196457	0.239	-0.10265	9.18796e-08	-0.000117083	0.0845824	-0.00940364	0.83333	-3.57572e-05	0.870096	0.0192153	6.78862e-05	0.044687	0.000218649
P_LCR	16	5	61247268	rs78949775	LINC02057	MODIFIER	intron_variant&non_coding_transcript_variant	G	A	0.1994	-0.0742	0.0085	3.061e-18	++	-0.0001	0	0.007762	++	G	A	0.199368	0.513	-0.0674625	7.61427e-10	-0.000101763	0.0106178	0.0468334	0.0731786	-9.98366e-05	0.447807	0.0109646	3.98284e-05	0.0261388	0.000131524	G	A	0.199368	0.518	-0.0844157	4.36753e-10	-5.20884e-05	0.273109	0.0283468	0.401653	-0.000181815	0.255089	0.0135275	4.75288e-05	0.0337996	0.000159757
P_LCR	17	5	73027022	rs112476313	FCHO2	MODIFIER	intron_variant	T	G	0.2681	0.0761	0.0083	5.928e-20	++	-0.0001	0	0.005469	--	T	G	0.268065	0.465	0.0664813	6.2245e-10	-8.04713e-05	0.0395822	-0.00134482	0.957852	-7.21363e-05	0.568853	0.0107494	3.91001e-05	0.0254462	0.000126612	T	G	0.268065	0.48	0.0906461	5.74546e-12	-8.62928e-05	0.0617039	0.0116716	0.712684	-0.000168619	0.267439	0.0131642	4.6185e-05	0.0316944	0.000152048
P_LCR	18	5	141585961	rs6580191	DIAPH1	MODIFIER	intron_variant	G	A	0.0564	0.1053	0.0117	2.946e-19	--	-0.0001	0	0.009204	++	G	A	0.0563529	0.796	0.100948	1.97993e-11	-0.000111129	0.0404357	0.0158482	0.662065	-0.000134476	0.459256	0.01505	5.42284e-05	0.0362605	0.000181707	G	A	0.0563529	0.791	0.112033	2.30641e-09	-0.000106059	0.107759	0.0257561	0.558779	-0.000196981	0.349903	0.0187515	6.59428e-05	0.0440534	0.000210725
P_LCR	19	5	159240701	rs194229	UBLCP1	MODIFIER	intron_variant&non_coding_transcript_variant	C	G	0.4129	0.0498	0.0064	9.35e-15	++	0	0	0.2022	+-	C	G	0.412886	0.648	0.0610049	1.31974e-13	-1.04426e-05	0.725548	-0.0163164	0.407958	7.34721e-06	0.941244	0.00823927	2.97465e-05	0.0197179	9.9683e-05	C	G	0.412886	0.65	0.0323487	0.0016062	8.9244e-05	0.0143762	-0.0122551	0.621614	-4.04188e-05	0.735044	0.0102539	3.646e-05	0.0248298	0.000119432
P_LCR	20	6	25546682	rs77971031	CARMIL1	MODIFIER	intron_variant	A	C	0.3772	0.0448	0.007	1.668e-10	++	0.0001	0	1.357e-06	++	A	C	0.377208	0.594	0.0501674	2.35143e-08	0.000125784	8.92157e-05	-0.053292	0.0121934	0.000169754	0.117349	0.00898424	3.21026e-05	0.0212615	0.0001084	A	C	0.377208	0.592	0.0364583	0.0011616	0.00011178	0.00451312	0.0342309	0.188772	-0.000141578	0.262991	0.0112243	3.9361e-05	0.0260465	0.000126482
P_LCR	21	6	29878343	rs114564693	HLA-G	MODIFIER	intron_variant&non_coding_transcript_variant	T	C	0.1666	-0.1319	0.0177	9.905e-14	--	-0.0001	0.0001	0.1937	--	T	C	0.1666	0.124	-0.13489	4.77106e-09	-2.87811e-05	0.726647	0.0346126	0.524788	-0.000353741	0.19381	0.0230386	8.23283e-05	0.0544239	0.000272236	T	C	0.1666	0.111	-0.127518	4.25374e-06	-0.0001465	0.116679	-0.0210564	0.745889	-0.000270277	0.387221	0.0277299	9.33798e-05	0.0649757	0.000312579
P_LCR	22	6	34914617	rs7753949	ANKS1A	MODIFIER	intron_variant	G	A	0.6751	0.0418	0.006	3.203e-12	--	0	0	0.7189	+-	G	A	0.67508	0.906	0.0368306	1.88122e-06	1.01498e-05	0.714763	-0.0518059	0.00586465	0.000195901	0.0352111	0.00772814	2.7772e-05	0.0188026	9.30239e-05	G	A	0.67508	0.905	0.0493691	2.15046e-07	-3.36253e-05	0.3152	0.00719081	0.748582	-4.25642e-05	0.698815	0.00951998	3.3479e-05	0.0224355	0.000110007
P_LCR	23	6	36470608	rs941974	KCTD20	MODIFIER	intron_variant	A	T	0.1371	-0.2527	0.0085	1.64e-194	--	0.0001	0	1.713e-05	++	A	T	0.137094	0.81	-0.255589	4.17549e-121	0.000112309	0.00440663	0.0854273	0.00161396	-0.000203096	0.132678	0.0109221	3.94416e-05	0.0270908	0.000135071	A	T	0.137094	0.809	-0.248243	1.97291e-75	0.000159167	0.000939435	0.114107	0.000578726	-0.000380476	0.0171384	0.0135076	4.81148e-05	0.0331572	0.000159614
P_LCR	24	7	80574919	rs34076933	CD36	MODIFIER	intron_variant	T	C	0.0736	0.2423	0.0114	2.46e-100	++	-0.0002	0	5.573e-08	--	T	C	0.0735648	0.652	0.24611	4.31172e-64	-0.000259051	5.54745e-07	-0.0200317	0.551679	8.17066e-05	0.628866	0.0145605	5.17446e-05	0.0336528	0.000169052	T	C	0.0735648	0.661	0.236257	4.03702e-38	-0.000154944	0.0136849	0.0540229	0.213319	-0.000431492	0.040247	0.0183026	6.28466e-05	0.0434096	0.00021036
P_LCR	25	7	106684166	rs342213	CCDC71L	MODIFIER	intron_variant&non_coding_transcript_variant	G	C	0.2343	0.2358	0.0085	8.14e-168	--	-0.0001	0	4.286e-05	++	G	C	0.234344	0.411	0.233713	3.29856e-100	-0.00014289	0.000300722	-0.0671996	0.00961557	5.81268e-05	0.65758	0.0109983	3.95305e-05	0.0259522	0.000131136	G	C	0.234344	0.411	0.238895	1.38213e-69	-9.75132e-05	0.0401027	-0.0602882	0.0669564	-7.34726e-05	0.646273	0.0135484	4.75051e-05	0.032909	0.00016009
P_LCR	26	7	158846704	rs842681	DYNC2I1	MODIFIER	intergenic_variant	T	C	0.6395	-0.0531	0.0065	3.059e-16	--	0.0001	0	0.001919	++	T	C	0.639452	0.645	-0.0475141	1.16937e-08	6.75815e-05	0.0245617	-0.00486675	0.811634	-9.22302e-05	0.365049	0.00832976	3.00599e-05	0.0204212	0.000101823	T	C	0.639452	0.646	-0.0618961	2.69575e-09	7.86088e-05	0.0315098	-0.0208334	0.407907	0.000100012	0.406458	0.0104042	3.65525e-05	0.0251738	0.000120476
P_LCR	27	8	105508863	rs10094054	ZFPM2	MODIFIER	intron_variant	T	A	0.1367	0.1068	0.0124	6.563e-18	--	-0.0001	0	0.135	++	T	A	0.136692	0.352	0.0970663	1.35891e-09	-4.21984e-05	0.46635	-0.039162	0.364996	0.000131648	0.538967	0.0160168	5.79305e-05	0.0432306	0.00021428	T	A	0.136692	0.358	0.121358	5.36204e-10	-9.8942e-05	0.146811	0.0349091	0.424355	-0.000472812	0.0271933	0.0195483	6.81941e-05	0.0436971	0.000214065
P_LCR	28	8	130177234	rs7012705	ASAP1	MODIFIER	intron_variant	C	A	0.615	-0.0345	0.0055	4.639e-10	++	-0.0001	0	0.003882	++	C	A	0.614964	0.945	-0.0290349	4.35915e-05	-5.47816e-05	0.0304735	-0.006387	0.702011	7.84873e-05	0.35592	0.00710322	2.53164e-05	0.0166934	8.50196e-05	C	A	0.614964	0.941	-0.0428538	1.18337e-06	-5.95219e-05	0.0554069	0.00988442	0.640902	-7.32799e-06	0.943695	0.00882055	3.1071e-05	0.0211913	0.000103758
P_LCR	29	9	279802	rs4741749	DOCK8	MODIFIER	intron_variant	G	C	0.1849	0.0846	0.0103	2.704e-16	--	-0.0001	0	0.02353	++	G	C	0.184866	0.331	0.0861412	9.02584e-11	-0.000110885	0.0191403	-0.104425	0.00120579	0.000502831	0.00147853	0.0132884	4.73306e-05	0.0322547	0.000158179	G	C	0.184866	0.337	0.0823017	5.67722e-07	-4.12377e-05	0.478676	0.0315381	0.424545	-7.26426e-05	0.703007	0.0164541	5.82096e-05	0.0394937	0.000190531
P_LCR	30	10	63554858	rs75297652	REEP3	MODIFIER	intron_variant	T	A	0.2514	0.0793	0.006	2.293e-39	--	-0.0001	0	0.0002822	++	T	A	0.251405	0.86	0.0827965	1.56588e-26	-7.54741e-05	0.00677855	-0.0342912	0.068084	4.41501e-05	0.639057	0.00776702	2.78756e-05	0.0187954	9.4133e-05	T	A	0.251405	0.86	0.0739398	1.41862e-14	-8.14552e-05	0.0153726	-0.021582	0.334479	9.79023e-05	0.361483	0.00960923	3.36108e-05	0.0223617	0.000107285
P_LCR	31	11	5667453	rs58270597	TRIM5	MODIFIER	intron_variant	C	T	0.4264	-0.0698	0.0086	5.601e-16	++	0	0	0.2198	+-	C	T	0.426385	0.321	-0.077183	3.97219e-12	7.88115e-05	0.0478347	-0.0274538	0.303889	5.77193e-05	0.665013	0.0111244	3.98273e-05	0.0267027	0.0001333	C	T	0.426385	0.324	-0.0586921	1.66477e-05	-2.27112e-05	0.638031	0.0303656	0.355126	-0.000214644	0.18028	0.0136313	4.8275e-05	0.0328385	0.000160195
P_LCR	32	11	61830500	rs1535	FADS2	MODIFIER	intron_variant	A	G	0.399	-0.0708	0.0064	3.206e-28	--	0.0001	0	0.01099	++	A	G	0.398986	0.61	-0.0753398	4.70796e-20	7.04641e-05	0.012533	-0.0550667	0.00310436	1.46564e-06	0.987463	0.00821544	2.82221e-05	0.0186212	9.32713e-05	A	G	0.398986	0.587	-0.063599	6.91949e-10	3.34544e-05	0.340494	-0.0499207	0.0346418	7.76724e-05	0.493947	0.0103113	3.50973e-05	0.0236308	0.000113549
P_LCR	33	11	126412711	rs7116008	ST3GAL4	MODIFIER	intron_variant	G	A	0.7053	0.0556	0.0098	1.408e-08	--	0.0002	0	5.369e-06	--	G	A	0.705339	0.289	0.0706668	2.22903e-08	0.000122597	0.00732899	-0.0869984	0.00411603	0.000251445	0.0984426	0.0126344	4.57194e-05	0.0303222	0.000152165	G	A	0.705339	0.297	0.0328071	0.0344314	0.000211188	0.000103919	0.00483707	0.899224	-6.64222e-05	0.715823	0.0155118	5.44122e-05	0.0381949	0.000182455
P_LCR	34	12	6181927	rs7342306	CD9	MODIFIER	intergenic_variant	G	A	0.3686	0.1222	0.0086	1.183e-45	--	-0.0002	0	6.084e-07	++	G	A	0.368627	0.356	0.128247	6.40182e-31	-0.000135603	0.000658407	0.048193	0.0676375	-0.000105677	0.427755	0.0110919	3.98091e-05	0.0263723	0.000133256	G	A	0.368627	0.356	0.112989	1.47955e-16	-0.000177946	0.000209549	-0.0264214	0.406401	0.000210332	0.175251	0.0136821	4.79999e-05	0.0318237	0.000155167
P_LCR	35	12	29224621	rs7972040	FAR2	MODIFIER	intron_variant	T	G	0.4452	-0.0886	0.0072	3.867e-35	--	0.0001	0	0.001538	++	T	G	0.445153	0.496	-0.0845209	4.64099e-20	9.17849e-05	0.00549575	0.00312153	0.886939	-4.48187e-07	0.996713	0.00921505	3.30585e-05	0.021955	0.000108792	T	G	0.445153	0.5	-0.0947207	8.28645e-17	6.4549e-05	0.106948	0.0336363	0.237796	-7.56791e-05	0.57766	0.011375	4.00412e-05	0.0284929	0.000135916
P_LCR	36	12	51270750	rs117518901	SMAGP	MODIFIER	upstream_gene_variant	C	T	0.12	0.171	0.012	4.03e-46	--	-0.0002	0	4.967e-05	++	C	T	0.119982	0.467	0.181334	3.90406e-32	-0.00024264	1.08026e-05	-0.0497083	0.16931	0.000257381	0.156646	0.0153673	5.51397e-05	0.0361666	0.000181709	C	T	0.119982	0.462	0.154819	6.76939e-16	-6.91336e-05	0.307681	0.0185064	0.682144	-0.000169929	0.438977	0.0191735	6.77715e-05	0.0451883	0.000219569
P_LCR	37	12	54336088	rs4759076	COPZ1	MODIFIER	intron_variant	T	C	0.5535	-0.1276	0.0091	1.515e-44	--	0.0001	0	5.286e-05	++	T	C	0.553493	0.286	-0.122396	1.4651e-25	0.000156409	0.000178425	-0.0413029	0.134926	0.000113888	0.407103	0.0117125	4.17342e-05	0.0276282	0.000137379	T	C	0.553493	0.281	-0.1355	9.10079e-21	9.14828e-05	0.0701955	-0.0290126	0.41397	3.24296e-05	0.84959	0.0144982	5.05249e-05	0.0355143	0.000171004
P_LCR	38	12	56684836	rs2290893	PTGES3	MODIFIER	intron_variant	A	G	0.7988	0.103	0.0074	1.565e-43	++	0	0	0.08097	+-	A	G	0.798776	0.568	0.109508	9.83565e-31	-8.54113e-05	0.0119503	0.00823639	0.7163	-8.50338e-06	0.940672	0.0095015	3.39796e-05	0.0226643	0.000114254	A	G	0.798776	0.552	0.0927312	1.06096e-14	1.44297e-05	0.73279	-0.00367923	0.894285	-3.15565e-05	0.817391	0.0119936	4.22641e-05	0.0276875	0.000136666
P_LCR	39	12	79818838	rs11114251	PPP1R12A	MODIFIER	intron_variant	A	C	0.3085	-0.0693	0.0072	6.402e-22	--	0.0001	0	2.317e-07	++	A	C	0.30846	0.631	-0.0682605	1.25244e-13	0.000133929	5.00173e-05	0.00242838	0.914184	0.000179064	0.11159	0.00921056	3.30236e-05	0.0225346	0.000112542	A	C	0.30846	0.631	-0.0708206	8.22858e-10	0.000129329	0.00132384	0.0493297	0.072733	-6.82503e-05	0.608152	0.0115334	4.02798e-05	0.0274894	0.000133116
P_LCR	40	12	109470119	rs12582711	KCTD10	MODIFIER	intron_variant	T	C	0.2009	-0.0615	0.0075	2.644e-16	--	0.0001	0	5.9e-05	++	T	C	0.200873	0.685	-0.0553553	1.03982e-08	9.45872e-05	0.00659379	-0.0234926	0.306862	6.94287e-05	0.550214	0.00967056	3.4817e-05	0.0229908	0.000116211	T	C	0.200873	0.685	-0.0708584	2.81651e-09	0.000126167	0.00256928	0.00332515	0.904906	-1.83638e-05	0.891505	0.0119251	4.18454e-05	0.0278334	0.000134632
P_LCR	41	13	113311202	rs13378911	LAMP1	MODIFIER	intron_variant	T	G	0.1329	0.14	0.0091	2.185e-53	++	-0.0002	0	2.285e-07	--	T	G	0.132878	0.602	0.136749	7.83145e-32	-0.000169429	5.74552e-05	-0.0208942	0.469548	-5.10658e-05	0.720286	0.0116469	4.21149e-05	0.0288908	0.000142611	T	G	0.132878	0.581	0.145132	2.6167e-23	-0.000167846	0.00113629	0.00115044	0.973019	-5.42196e-05	0.744538	0.0145915	5.15749e-05	0.0340144	0.000166394
P_LCR	42	14	55186854	rs80258808	DLGAP5	MODIFIER	intron_variant	G	A	0.1148	0.2395	0.0144	1.001e-61	--	-0.0003	0.0001	5.056e-08	++	G	A	0.114763	0.228	0.236224	1.51227e-36	-0.000210805	0.00209891	0.055791	0.21587	-0.0001023	0.64759	0.0187089	6.8535e-05	0.0450805	0.000223797	G	A	0.114763	0.229	0.244368	6.14397e-27	-0.000378147	1.81038e-06	-0.0320352	0.537743	0.000132789	0.601899	0.022739	7.92178e-05	0.0519858	0.000254545
P_LCR	43	14	103087813	rs7154919	LBHD2	MODIFIER	intron_variant	T	A	0.3693	-0.0749	0.0091	2.374e-16	++	0.0001	0	0.0001155	--	T	A	0.369279	0.309	-0.0687812	4.93754e-09	0.000120847	0.00409955	-0.0139625	0.619523	3.02962e-05	0.83038	0.0117589	4.21013e-05	0.0281204	0.000141429	T	A	0.369279	0.306	-0.084184	6.32498e-09	0.000131128	0.00991976	-0.0208954	0.556987	0.000122662	0.471091	0.0144947	5.08521e-05	0.0355773	0.000170197
P_LCR	44	14	105247112	rs2735819	BRF1	MODIFIER	intron_variant	C	T	0.1644	-0.0962	0.0098	6.4e-23	++	0.0002	0	3.067e-07	--	C	T	0.164442	0.719	-0.0910795	3.69676e-13	0.000173752	0.000101323	-0.0130839	0.673994	0.000135941	0.378532	0.0125346	4.46961e-05	0.0311023	0.000154372	C	T	0.164442	0.721	-0.104226	2.19019e-11	0.000183233	0.000857068	0.0141038	0.708595	0.000177943	0.32424	0.015573	5.49641e-05	0.0377365	0.00018051
P_LCR	45	15	64902875	rs1625856	ANKDD1A	MODIFIER	intergenic_variant	G	A	0.728	-0.092	0.007	2.888e-39	++	-0.0001	0	9.561e-07	++	G	A	0.728021	0.599	-0.0904511	1.72172e-23	-0.000144496	1.00856e-05	0.00545805	0.806654	0.000146149	0.191178	0.00905605	3.27261e-05	0.022301	0.000111812	G	A	0.728021	0.599	-0.0942637	1.96089e-17	-9.22415e-05	0.0182673	0.0720276	0.00639963	-0.000189395	0.145393	0.011095	3.90828e-05	0.0264169	0.000130079
P_LCR	46	16	161168	rs3760052	HBM	MODIFIER	upstream_gene_variant	G	A	0.079	0.2139	0.0153	2.121e-44	--	-0.0003	0.0001	8.057e-07	++	G	A	0.0789843	0.302	0.184956	5.4396e-21	-0.00022295	0.00170434	0.0811877	0.0773386	-0.000330339	0.152034	0.0196755	7.10614e-05	0.0459638	0.000230622	G	A	0.0789843	0.303	0.25821	2.77963e-26	-0.000331938	8.35208e-05	-0.00542992	0.922408	-1.52576e-05	0.955552	0.0243445	8.43753e-05	0.0557482	0.000273746
P_LCR	47	17	35622203	rs16971227	AP2B1	MODIFIER	intron_variant	G	A	0.3424	-0.058	0.0062	1.348e-20	++	0.0001	0	3.338e-07	--	G	A	0.342433	0.746	-0.0451982	1.55287e-08	6.23297e-05	0.0306642	0.00864321	0.649952	7.48649e-05	0.434947	0.00799173	2.88376e-05	0.0190451	9.58881e-05	G	A	0.342433	0.727	-0.0777224	5.46994e-15	0.000191041	6.02147e-08	-0.0440863	0.0611503	0.000283999	0.0133811	0.00994452	3.52593e-05	0.0235453	0.000114819
P_LCR	48	17	39992012	rs60082402	PSMD3	MODIFIER	intron_variant	A	G	0.4208	0.0555	0.0067	1.356e-16	++	0	0	0.2082	--	A	G	0.420815	0.564	0.0598522	2.6957e-12	-4.70288e-05	0.125467	-0.06015	0.00363132	0.000279087	0.00651864	0.00855919	3.06931e-05	0.0206805	0.000102587	A	G	0.420815	0.541	0.0486099	7.22243e-06	-3.95539e-06	0.917331	-0.0278148	0.282074	0.000132175	0.291384	0.0108334	3.8107e-05	0.025858	0.000125273
P_LCR	49	18	69878779	rs75641092	CD226	MODIFIER	intron_variant	C	T	0.0659	-0.1822	0.0181	7.643e-24	++	0.0002	0.0001	0.01526	--	C	T	0.0659374	0.246	-0.197891	1.1534e-17	0.000207986	0.0138264	0.0534215	0.285971	0.000151379	0.550394	0.0231249	8.44874e-05	0.0500669	0.000253494	C	T	0.0659374	0.24	-0.157339	6.10804e-08	8.48642e-05	0.408649	0.0323285	0.639042	9.88128e-05	0.766991	0.0290529	0.000102707	0.068925	0.000333474
P_LCR	50	19	44644419	rs10426401	PVR	MODIFIER	intron_variant	T	G	0.4826	-0.0585	0.0102	8.731e-09	--	0	0	0.3459	--	T	G	0.482637	0.217	-0.0514033	9.62299e-05	-4.6783e-05	0.323904	-0.0636778	0.0459077	0.000135437	0.392293	0.0131807	4.74247e-05	0.0318988	0.00015832	T	G	0.482637	0.221	-0.0690582	1.59451e-05	-1.64382e-05	0.771624	0.00367806	0.923357	0.000122986	0.510005	0.0160034	5.66344e-05	0.038231	0.000186674
P_LCR	51	19	56123787	rs569310	ZNF787	MODIFIER	upstream_gene_variant	T	C	0.6883	-0.0939	0.0082	4.161e-30	--	0.0001	0	0.002097	++	T	C	0.688278	0.33	-0.0967864	3.7672e-20	9.96015e-05	0.00816407	0.0264706	0.297199	1.82423e-05	0.886349	0.0105265	3.76536e-05	0.0253925	0.000127635	T	C	0.688278	0.323	-0.0893127	1.43107e-11	7.55321e-05	0.105093	-0.0187969	0.55616	0.000148815	0.340581	0.0132223	4.66061e-05	0.0319374	0.000156151
P_LCR	52	20	1950058	rs4470399	PDYN-AS1	MODIFIER	intron_variant&non_coding_transcript_variant	C	T	0.7724	-0.074	0.0101	2.642e-13	++	-0.0002	0	5.783e-08	++	C	T	0.772381	0.319	-0.075266	7.42995e-09	-0.000212312	4.129e-06	0.0373744	0.242335	-3.88762e-05	0.806595	0.0130198	4.61069e-05	0.0319666	0.000158794	C	T	0.772381	0.315	-0.0719629	7.4863e-06	-0.000167086	0.00333963	0.072324	0.054427	-0.000365437	0.0466414	0.0160654	5.69364e-05	0.0376017	0.000183679
P_LCR	53	20	58994245	rs116866670	NELFCD	LOW	splice_region_variant&intron_variant	G	A	0.0165	-0.2696	0.0332	4.532e-16	++	0.0003	0.0001	0.02584	--	G	A	0.0165094	0.225	-0.269937	2.25088e-10	0.000314015	0.0443081	0.261577	0.00851351	-0.00117851	0.0175135	0.0425555	0.000156136	0.0994213	0.000496057	G	A	0.0165094	0.225	-0.269043	3.87698e-07	0.000200108	0.28573	-0.114037	0.423689	4.69005e-05	0.942371	0.0530145	0.000187449	0.142539	0.000648785
P_LCR	54	21	38468902	rs3787901	ERG	MODIFIER	intron_variant	G	A	0.1	0.1001	0.0173	6.853e-09	--	0.0001	0.0001	0.2174	--	G	A	0.10001	0.228	0.0948002	2.01489e-05	5.18841e-05	0.519787	0.00489412	0.926338	-0.000132366	0.617142	0.0222367	8.06061e-05	0.0529363	0.000264782	G	A	0.10001	0.242	0.108152	8.06094e-05	0.000113472	0.246568	-0.0807626	0.256581	0.000452259	0.173871	0.0274318	9.79281e-05	0.0711873	0.000332574
P_LCR	55	22	19703979	rs4819833	SEPTIN5	MODIFIER	regulatory_region_variant	T	C	0.4745	0.1115	0.0142	4.858e-15	++	-0.0001	0.0001	0.004391	--	T	C	0.474458	0.13	0.10887	3.39924e-09	-0.000205559	0.00202648	-0.0243394	0.585697	-0.00011543	0.599667	0.018418	6.66031e-05	0.0446527	0.000219918	T	C	0.474458	0.132	0.115343	2.73784e-07	-5.96482e-05	0.455241	0.0173698	0.752395	-5.78034e-05	0.83054	0.0224374	7.98817e-05	0.055058	0.000270097
P_LCR	56	22	20728124	rs117077073	PI4KA	MODIFIER	intron_variant	C	T	0.0566	-0.0851	0.0122	3.479e-12	++	-0.0001	0	0.02814	-+	C	T	0.0565536	0.78	-0.0637246	4.6643e-05	-0.000230722	4.17588e-05	-0.0095553	0.793689	0.000148396	0.416371	0.0156501	5.63075e-05	0.0365371	0.000182589	C	T	0.0565536	0.795	-0.118443	1.4631e-09	0.000113171	0.107879	0.167867	0.00032329	-0.000703614	0.0020689	0.0195825	7.0389e-05	0.0466831	0.000228434
P_LCR	57	22	42962082	rs4822236	PACSIN2	MODIFIER	intron_variant	A	G	0.7777	0.0582	0.0067	4.051e-18	++	-0.0001	0	0.02582	--	A	G	0.7777	0.841	0.0561168	6.27294e-11	-5.38239e-05	0.080852	-0.00828099	0.69157	2.4339e-05	0.814524	0.00858437	3.08311e-05	0.0208734	0.000103749	A	G	0.7777	0.832	0.0614103	1.06912e-08	-5.20523e-05	0.165693	-0.0165308	0.513927	3.98803e-05	0.745396	0.0107372	3.7551e-05	0.0253254	0.000122816
P_LCR	58	23	56855773	rs6521529	SPIN3	MODIFIER	intron_variant&NMD_transcript_variant	C	T	0.6531	-0.0697	0.0054	1.205e-38	++	0.0001	0	5.339e-08	--	C	T	0.653143	0.917	-0.0706095	5.24937e-24	9.51559e-05	0.000140808	0.0197904	0.244969	-4.65222e-05	0.581807	0.00698757	2.49966e-05	0.0170217	8.4471e-05	C	T	0.653143	0.684	-0.0684014	2.76957e-16	0.000114339	8.94321e-05	-0.0237333	0.228456	0.000175055	0.0651149	0.008359	2.9186e-05	0.0197064	9.49079e-05
P_LCR	59	23	153946988	rs3027871	RENBP	MODIFIER	upstream_gene_variant	G	A	0.187	-0.0888	0.0135	4.036e-11	++	-0.0001	0	0.2256	++	G	A	0.187026	0.186	-0.0834492	1.56978e-06	-9.15269e-05	0.141079	0.0616404	0.152805	-6.09052e-05	0.779484	0.0173775	6.21877e-05	0.0431144	0.000217525	G	A	0.187026	0.187	-0.0968491	5.16778e-06	-9.73227e-06	0.895463	0.0125196	0.798934	2.38335e-05	0.920149	0.0212488	7.40691e-05	0.0491491	0.000237751

### Sheet: TableS32
Supplementary Table 32. Percentage of variants with both significant genetic and genetic-gestational time interaction effects.
We calculated the percentage of variants for which both genotype dosage and genotype × gestational time interactions were significant, relative to all genotype dosage–significant variants. Neutrophil count (NEUT), neutrophil percentage (NEU_P), and lymphocyte percentage (LYM_P) were excluded due to the absence of a model without genetic variants. Following meta-analysis across both hospitals, no genotype dosage–significant variants were identified for lymphocyte counts.
Traits	Both_significant	GE_insignificant	All	Percentage
RDW_CV	11	12	23	0.478261
Hct	10	11	21	0.47619
HGB	6	10	16	0.375
PLT	13	25	38	0.342105
EOS_P	10	22	32	0.3125
WBC	8	19	27	0.296296
PCT	9	25	34	0.264706
BASO_P	6	27	33	0.181818
BASO	6	28	34	0.176471
MCV	5	24	29	0.172414
MCHC	3	15	18	0.166667
RBC	3	16	19	0.157895
MCH	4	24	28	0.142857
RDW	3	19	22	0.136364
P_LCR	8	59	67	0.119403
PDW	7	56	63	0.111111
MPV	6	57	63	0.0952381
EOS	2	25	27	0.0740741
MON_P	2	30	32	0.0625
MON	2	35	37	0.0540541

### Sheet: TableS33
Supplementary Table 33. Meta-analysis results for localized association variants.
We performed a localized association analysis of the 124 variants listed in Supplementary Table 29, followed by meta-analysis. Ninety-five percent confidence intervals (CIs) were calculated for the genetic effect of each variant in each period. A variant was considered to have a changing genetic effect if its 95% CIs did not overlap in at least two of the five periods. In total, we identified 82 variants with altered genetic effects during pregnancy, summarized below. “Trait,” “SNP,” “Locus,” “CHR,” “BP,” “GENE,” “EFFECT,” “REGION”: variants with significant interactions listed in Supplementary Table 29. “eQTL”: eQTL information for these variants. “A1,” “A2,” “EAF,” “BETA_G,” “SE_G,” “Pval_G,” “Direction_G”: meta-analysis results for genetic effects from TrajGWAS (Supplementary Table 29). “BETA_ge,” “SE_ge,” “Pval_ge,” “Direction_ge”: meta-analysis results for genotype × gestational time interaction effects from TrajGWAS. T1, T2 and T3 represent early, mid and late pregnancy, respectively, while D represents delivery and P represents the postpartum period. "A1", "A2", "EAF", "b", "se", "p", "Direction", "ci_l", "ci_u" columns are the localized association meta-analysis results of Baoan and Longgang hospitals in early, mid, late pregnancy, delivery and postpartum period. "A1" columns: effect allele. "A2" columns: alternative allele. "EAF" columns: frequency of A1 allele. "b", "se", "p", "Direction" columns: meta localized analysis results. "ci_l", "ci_u" columns: Lower and upper bounds of the 95% confidence interval. In the overlap columns, 1 means no overlap and 2 means overlap.
Trait	SNP	eQTL	Locus	CHR	BP	GENE	EFFECT	REGION	Meta											The first trimester									The second trimester									The third trimester									Delivery									Postpartum									Overlap
									A1	A2	EAF	BETA_G	SE_G	Pval_G	Direction_G	BETA_ge	SE_ge	Pval_ge	Direction_ge	A1_T1	A2_T1	EAF_T1	b_T1	se_T1	p_T1	Direction_T1	ci_l_T1	ci_u_T1	A1_T2	A2_T2	EAF_T2	b_T2	se_T2	p_T2	Direction_T2	ci_l_T2	ci_u_T2	A1_T3	A2_T3	EAF_T3	b_T3	se_T3	p_T3	Direction_T3	ci_l_T3	ci_u_T3	A1_D	A2_D	EAF_D	b_D	se_D	p_D	Direction_D	ci_l_D	ci_u_D	A1_P	A2_P	EAF_P	b_P	se_P	p_P	Direction_P	ci_l_P	ci_u_P	overlap1_2	overlap1_3	overlap2_3	overlap1_D	overlap1_P	overlap2_D	overlap2_P	overlap3_D	overlap3_P	overlapD_P
WBC	rs3917932	OSCP1	1	1	36478315	CSF3R	MODIFIER	intron_variant	C	G	0.5789	-0.0522	0.0094	2.83e-08	--	-0.0003	0	3.38e-10	--	C	G	0.4211	0.0584	0.0091	1.15e-10	++	0.040564	0.076236	C	G	0.4211	0.1135	0.0085	2.44e-40	++	0.09684	0.13016	C	G	0.4211	0.1611	0.0091	3.38e-70	++	0.143264	0.178936	C	G	0.4211	0.1277	0.0155	1.79e-16	++	0.09732	0.15808	C	G	0.4211	0.0881	0.0117	4.84e-14	++	0.065168	0.111032	2	2	2	2	1	1	1	1	2	1
WBC	rs76301999	-	2	2	135712454	R3HDM1	MODIFIER	intron_variant	T	A	0.2231	0.1284	0.0068	1.08e-78	--	-0.0002	0	7.88e-14	++	A	T	0.2231	0.1149	0.0066	3.21e-67	++	0.101964	0.127836	A	T	0.2231	0.1085	0.0062	1.35e-67	++	0.096348	0.120652	A	T	0.2231	0.0964	0.0067	3.2e-47	++	0.083268	0.109532	A	T	0.2231	0.0654	0.0114	1.09e-08	++	0.043056	0.087744	A	T	0.2231	0.0608	0.0086	1.38e-12	++	0.043944	0.077656	1	1	1	2	2	2	2	1	2	1
WBC	rs9872340	KRT18P34	3	3	157191073	CCNL1	MODIFIER	intron_variant&non_coding_transcript_variant	A	C	0.728	0.0748	0.0061	4.58e-35	++	-0.0002	0	3.98e-14	--	A	C	0.728	-0.0382	0.0057	1.47e-11	--	-0.049372	-0.027028	A	C	0.728	-0.0519	0.0053	1.84e-22	--	-0.062288	-0.041512	A	C	0.728	-0.0526	0.0057	2.28e-20	--	-0.063772	-0.041428	A	C	0.728	-0.0186	0.0097	0.0559	--	-0.037612	0.000412	A	C	0.728	-0.0049	0.0074	0.5075	+-	-0.019404	0.009604	1	1	1	1	2	2	2	2	2	1
WBC	rs6837786	CXCL2	5	4	74031388	CXCL3	MODIFIER	intergenic_variant	G	C	0.329	-0.1176	0.0097	1.23e-33	++	0.0003	0	3.57e-13	--	C	G	0.329	-0.0981	0.0094	1.36e-25	--	-0.116524	-0.079676	C	G	0.329	-0.0787	0.0088	5.38e-19	--	-0.095948	-0.061452	C	G	0.329	-0.062	0.0095	5.49e-11	--	-0.08062	-0.04338	C	G	0.329	-0.0364	0.0162	0.02476	--	-0.068152	-0.004648	C	G	0.329	-0.0537	0.0122	9.74e-06	--	-0.077612	-0.029788	1	1	1	2	2	1	1	1	1	1
WBC	rs6877611	PRELID1	6	5	177257904	NSD1	MODIFIER	intron_variant	G	T	0.4895	-0.0602	0.0063	1.69e-21	++	0.0002	0	1.76e-10	--	T	G	0.4895	-0.0404	0.0061	3.2e-11	--	-0.052356	-0.028444	T	G	0.4895	-0.0463	0.0057	7.26e-16	--	-0.057472	-0.035128	T	G	0.4895	-0.0202	0.0061	0.000989	--	-0.032156	-0.008244	T	G	0.4895	0.0002	0.0105	0.9876	-+	-0.02038	0.02078	T	G	0.4895	-0.0155	0.0079	0.05006	--	-0.030984	-1.6e-05	1	1	2	2	1	2	2	1	1	1
WBC	rs3778099	ESR1	7	6	152097440	ESR1	MODIFIER	intron_variant	T	C	0.3683	0.1298	0.0084	9.45e-54	++	-0.0003	0	1.24e-12	-+	T	C	0.6317	-0.0805	0.008	1.13e-23	--	-0.09618	-0.06482	T	C	0.6317	-0.1169	0.0075	3.41e-54	--	-0.1316	-0.1022	T	C	0.6317	-0.1014	0.0081	2.62e-36	--	-0.117276	-0.085524	T	C	0.6317	-0.0541	0.0138	9.05e-05	--	-0.081148	-0.027052	T	C	0.6317	-0.009	0.0104	0.385	--	-0.029384	0.011384	2	1	1	1	2	2	2	2	2	1
WBC	rs2270401	GSDMA	8	17	40020003	MED24	MODIFIER	intron_variant	A	T	0.4449	-0.2362	0.006	0	--	-0.0005	0	3.51e-58	--	A	T	0.5551	0.2702	0.0057	0	++	0.259028	0.281372	A	T	0.5551	0.3956	0.0053	0	++	0.385212	0.405988	A	T	0.5551	0.3875	0.0057	0	++	0.376328	0.398672	A	T	0.5551	0.2566	0.0098	2.06e-152	++	0.237392	0.275808	A	T	0.5551	0.122	0.0075	6.48e-60	++	0.1073	0.1367	2	2	1	1	2	2	2	2	2	2
MON	rs17041761	ACOXL	1	2	111017882	ACOXL	MODIFIER	intron_variant	G	C	0.2165	-0.083	0.0069	2.22e-33	++	0.0002	0	1.22e-08	--	C	G	0.2165	-0.0749	0.0068	6.53e-28	--	-0.088228	-0.061572	C	G	0.2165	-0.0666	0.0063	8.96e-26	--	-0.078948	-0.054252	C	G	0.2165	-0.0542	0.0068	2.3e-15	--	-0.067528	-0.040872	C	G	0.2165	-0.0269	0.0117	0.02099	--	-0.049832	-0.003968	C	G	0.2165	-0.0338	0.0095	0.0003825	--	-0.05242	-0.01518	1	1	1	2	2	2	2	1	1	1
MON	rs10980797	LPAR1	2	9	111150273	LPAR1	MODIFIER	intron_variant&non_coding_transcript_variant	A	G	0.1499	-0.0874	0.0082	2.86e-26	--	-0.0002	0	2.29e-09	--	A	G	0.8501	0.1027	0.0081	9.14e-37	++	0.086824	0.118576	A	G	0.8501	0.1351	0.0075	2.93e-72	++	0.1204	0.1498	A	G	0.8501	0.1836	0.0081	8.33e-115	++	0.167724	0.199476	A	G	0.8501	0.1437	0.0138	1.6e-25	++	0.116652	0.170748	A	G	0.8501	0.0765	0.0112	9.59e-12	++	0.054548	0.098452	2	2	2	1	1	1	2	1	2	2
MON_P	rs11204684	HORMAD1	1	1	150636418	ENSA	MODIFIER	downstream_gene_variant	A	G	0.3701	-0.0843	0.006	1.72e-44	--	0.0002	0	5.2e-10	++	A	G	0.6299	0.0834	0.0057	7.01e-48	++	0.072228	0.094572	A	G	0.6299	0.0769	0.0054	6.19e-46	++	0.066316	0.087484	A	G	0.6299	0.0619	0.0057	2.98e-27	++	0.050728	0.073072	A	G	0.6299	0.0409	0.0097	2.76e-05	++	0.021888	0.059912	A	G	0.6299	0.0485	0.0082	2.86e-09	++	0.032428	0.064572	1	1	1	2	2	2	2	1	1	1
MON_P	rs10980802	LPAR1	2	9	111156576	LPAR1	MODIFIER	intron_variant&non_coding_transcript_variant	A	G	0.1498	-0.1128	0.0084	7.31e-41	--	-0.0002	0	1.42e-08	--	A	G	0.8502	0.1219	0.0081	1.74e-51	++	0.106024	0.137776	A	G	0.8502	0.1686	0.0076	2.03e-109	++	0.153704	0.183496	A	G	0.8502	0.2304	0.008	3.49e-183	++	0.21472	0.24608	A	G	0.8502	0.1558	0.0137	4.24e-30	++	0.128948	0.182652	A	G	0.8502	0.1014	0.0115	1.03e-18	++	0.07886	0.12394	2	2	2	1	1	1	2	2	2	2
EOS	rs1420104	IL1RL1	1	2	102332010	IL1RL1	MODIFIER	intron_variant	G	A	0.3657	0.0567	0.0057	1.44e-23	--	-0.0001	0	2.66e-10	++	A	G	0.3657	0.0465	0.0055	1.56e-17	++	0.03572	0.05728	A	G	0.3657	0.0443	0.0051	7.97e-18	++	0.034304	0.054296	A	G	0.3657	0.032	0.0055	4.88e-09	++	0.02122	0.04278	A	G	0.3657	0.0054	0.009	0.547	++	-0.01224	0.02304	A	G	0.3657	0.0135	0.0075	0.07249	++	-0.0012	0.0282	1	1	1	2	2	2	2	1	1	1
EOS	rs6782812	LINC01565	2	3	128599154	RPN1	MODIFIER	intergenic_variant	G	A	0.6338	0.1646	0.008	3.09e-93	--	0.0002	0	2.37e-10	--	A	G	0.3662	0.1598	0.0076	3.63e-98	++	0.144904	0.174696	A	G	0.3662	0.2428	0.0072	4.4e-252	++	0.228688	0.256912	A	G	0.3662	0.2641	0.0076	1.19e-265	++	0.249204	0.278996	A	G	0.3662	0.1606	0.0125	1.11e-37	++	0.1361	0.1851	A	G	0.3662	0.1967	0.0104	8.61e-80	++	0.176316	0.217084	2	2	1	1	2	2	2	2	2	1
EOS_P	rs3732125	IL1RL1	1	2	102397503	IL18R1	MODIFIER	3_prime_UTR_variant	G	C	0.3414	0.097	0.0061	2.19e-57	--	-0.0003	0	4.68e-31	++	C	G	0.3414	0.045	0.0054	7.46e-17	++	0.034416	0.055584	C	G	0.3414	0.0425	0.0051	6.26e-17	++	0.032504	0.052496	C	G	0.3414	0.0306	0.0054	1.64e-08	++	0.020016	0.041184	C	G	0.3414	0.0218	0.0088	0.01376	++	0.004552	0.039048	C	G	0.3414	0.018	0.0072	0.01216	++	0.003888	0.032112	1	1	1	1	2	1	2	1	1	1
EOS_P	rs2170572	-	2	2	212952495	IKZF2	MODIFIER	intron_variant&non_coding_transcript_variant	A	G	0.6504	-0.1702	0.0091	8.61e-78	--	0.0004	0	1.68e-21	++	A	G	0.6504	0.0716	0.008	4.23e-19	++	0.05592	0.08728	A	G	0.6504	0.1058	0.0076	1.66e-44	++	0.090904	0.120696	A	G	0.6504	0.1004	0.008	8.8e-36	++	0.08472	0.11608	A	G	0.6504	0.0694	0.0132	1.35e-07	++	0.043528	0.095272	A	G	0.6504	0.0678	0.0107	2.03e-10	++	0.046828	0.088772	2	1	1	1	1	1	2	1	1	1
EOS_P	rs2713587	RPN1	4	3	128572005	LINC01565	MODIFIER	non_coding_transcript_exon_variant	A	G	0.6694	0.057	0.0088	8.51e-11	-+	0.0004	0	6.01e-31	++	A	G	0.6694	-0.1332	0.0074	1.76e-72	--	-0.147704	-0.118696	A	G	0.6694	-0.1991	0.007	7.41e-179	--	-0.21282	-0.18538	A	G	0.6694	-0.2214	0.0074	2.77e-196	--	-0.235904	-0.206896	A	G	0.6694	-0.1306	0.0121	2.83e-27	--	-0.154316	-0.106884	A	G	0.6694	-0.1458	0.0098	7.31e-50	--	-0.165008	-0.126592	2	2	1	1	1	2	2	2	2	1
EOS_P	rs916790	-	6	7	20533077	ABCB5	MODIFIER	regulatory_region_variant	A	G	0.3517	-0.0862	0.0068	3.15e-37	--	0.0002	0	1.18e-12	++	A	G	0.6483	0.0579	0.006	5.88e-22	++	0.04614	0.06966	A	G	0.6483	0.0531	0.0057	6.17e-21	++	0.041928	0.064272	A	G	0.6483	0.044	0.006	2.56e-13	++	0.03224	0.05576	A	G	0.6483	0.0248	0.0098	0.01158	++	0.005592	0.044008	A	G	0.6483	0.0208	0.0079	0.008841	++	0.005316	0.036284	1	1	1	2	2	1	2	1	1	1
EOS_P	rs2461643	MTHFS	7	15	80011988	BCL2A1	MODIFIER	upstream_gene_variant	T	G	0.3517	0.1759	0.0096	8.4e-75	++	-0.0005	0	2.84e-35	--	T	G	0.6483	-0.056	0.0084	2.21e-11	--	-0.072464	-0.039536	T	G	0.6483	-0.07	0.0079	7.34e-19	--	-0.085484	-0.054516	T	G	0.6483	-0.0768	0.0084	5.44e-20	--	-0.093264	-0.060336	T	G	0.6483	-0.0617	0.0138	7.5e-06	--	-0.088748	-0.034652	T	G	0.6483	-0.019	0.0111	0.08687	--	-0.040756	0.002756	1	1	1	1	1	1	2	1	2	1
EOS_P	rs12451547	GSDMA	9	17	40024915	MED24	MODIFIER	intron_variant	T	C	0.4447	0.1434	0.0072	2.2e-89	++	-0.0004	0	2.47e-35	--	T	C	0.5553	-0.0366	0.0061	2.31e-09	--	-0.048556	-0.024644	T	C	0.5553	-0.0541	0.0058	9.96e-21	--	-0.065468	-0.042732	T	C	0.5553	-0.0498	0.0062	6.28e-16	--	-0.061952	-0.037648	T	C	0.5553	-0.0527	0.01	1.41e-07	--	-0.0723	-0.0331	T	C	0.5553	0.0026	0.0082	0.7533	++	-0.013472	0.018672	1	1	1	1	2	1	2	1	2	2
BASO	rs823106	PM20D1	1	1	205687325	Metazoa_SRP	MODIFIER	downstream_gene_variant	G	C	0.4706	0.0895	0.0063	5.59e-46	--	-0.0002	0	2.83e-10	++	C	G	0.4706	0.0736	0.0063	5.22e-32	++	0.061252	0.085948	C	G	0.4706	0.0773	0.0061	5.04e-37	++	0.065344	0.089256	C	G	0.4706	0.0582	0.0065	3.29e-19	++	0.04546	0.07094	C	G	0.4706	0.0424	0.0104	4.27e-05	++	0.022016	0.062784	C	G	0.4706	0.0344	0.009	0.0001379	++	0.01676	0.05204	1	1	1	1	2	2	2	1	1	1
BASO	rs60884103	TRNT1	2	3	3130332	TRNT1	MODIFIER	intron_variant	A	T	0.6711	0.1118	0.0072	1.1e-53	++	-0.0002	0	2.4e-10	--	A	T	0.6711	-0.1047	0.0072	1.07e-47	--	-0.118812	-0.090588	A	T	0.6711	-0.0933	0.007	2.18e-40	--	-0.10702	-0.07958	A	T	0.6711	-0.0639	0.0075	1.9e-17	--	-0.0786	-0.0492	A	T	0.6711	-0.047	0.0119	8.44e-05	--	-0.070324	-0.023676	A	T	0.6711	-0.0838	0.0104	8.34e-16	--	-0.104184	-0.063416	1	2	2	2	1	2	1	1	1	1
BASO	rs13089722	LINC01565	3	3	128587914	RPN1	MODIFIER	regulatory_region_variant	G	A	0.3534	-0.346	0.0071	0	++	0.0005	0	1.27e-60	--	A	G	0.3534	-0.3286	0.0071	0	--	-0.342516	-0.314684	A	G	0.3534	-0.3061	0.0069	0	--	-0.319624	-0.292576	A	G	0.3534	-0.2541	0.0074	3.53e-257	--	-0.268604	-0.239596	A	G	0.3534	-0.1744	0.0118	3.3e-49	--	-0.197528	-0.151272	A	G	0.3534	-0.2773	0.0103	3.58e-160	--	-0.297488	-0.257112	1	2	2	2	2	2	1	2	1	2
BASO	rs4598207	IKZF1	4	7	50218883	IKZF1	MODIFIER	intron_variant&non_coding_transcript_variant	A	T	0.2385	0.0917	0.0092	2.82e-23	++	-0.0003	0	1.44e-13	--	A	T	0.7615	-0.0774	0.0091	2.45e-17	--	-0.095236	-0.059564	A	T	0.7615	-0.043	0.0089	1.26e-06	--	-0.060444	-0.025556	A	T	0.7615	-0.0299	0.0095	0.001627	--	-0.04852	-0.01128	A	T	0.7615	-0.0092	0.0152	0.5452	--	-0.038992	0.020592	A	T	0.7615	-0.0352	0.0132	0.007571	--	-0.061072	-0.009328	1	2	1	2	1	1	1	1	1	1
BASO	rs2514761	-	5	8	118116460	EXT1	MODIFIER	upstream_gene_variant	G	A	0.815	-0.1631	0.008	3.54e-93	++	0.0002	0	8.33e-11	--	A	G	0.185	-0.1468	0.0079	6.48e-78	--	-0.162284	-0.131316	A	G	0.185	-0.1469	0.0076	1.47e-82	--	-0.161796	-0.132004	A	G	0.185	-0.1233	0.0082	3.62e-51	--	-0.139372	-0.107228	A	G	0.185	-0.1032	0.0131	3.49e-15	--	-0.128876	-0.077524	A	G	0.185	-0.1222	0.0113	3.6e-27	--	-0.144348	-0.100052	1	1	1	2	1	2	1	1	1	1
BASO	rs7306114	HELB	6	12	66288624	RN7SKP166	MODIFIER	upstream_gene_variant	T	C	0.3922	0.09	0.0064	1.35e-44	++	-0.0002	0	8.92e-13	--	T	C	0.6078	-0.0781	0.0064	1.95e-34	--	-0.090644	-0.065556	T	C	0.6078	-0.0726	0.0062	9.72e-32	--	-0.084752	-0.060448	T	C	0.6078	-0.0482	0.0066	3.56e-13	--	-0.061136	-0.035264	T	C	0.6078	-0.0402	0.0106	0.0001428	--	-0.060976	-0.019424	T	C	0.6078	-0.0698	0.0092	3.52e-14	--	-0.087832	-0.051768	1	2	1	2	1	1	1	1	1	1
BASO_P	rs60884103	TRNT1	1	3	3130332	TRNT1	MODIFIER	intron_variant	A	T	0.6711	0.1313	0.0075	8.36e-69	++	-0.0003	0	1.25e-16	--	A	T	0.6711	-0.118	0.0073	9.62e-59	--	-0.132308	-0.103692	A	T	0.6711	-0.1057	0.0071	1.36e-50	--	-0.119616	-0.091784	A	T	0.6711	-0.0754	0.0076	3.02e-23	--	-0.090296	-0.060504	A	T	0.6711	-0.0578	0.0118	1.06e-06	--	-0.080928	-0.034672	A	T	0.6711	-0.0765	0.0102	6.46e-14	--	-0.096492	-0.056508	1	2	2	2	2	2	1	1	1	1
BASO_P	rs6806253	TMED10P2	2	3	128563854	GATA2	MODIFIER	non_coding_transcript_exon_variant	A	G	0.2991	-0.3281	0.0069	0	--	0.0005	0	7.54e-56	++	A	G	0.7009	0.3014	0.0068	0	++	0.288072	0.314728	A	G	0.7009	0.2992	0.0066	0	++	0.286264	0.312136	A	G	0.7009	0.254	0.0071	1.46e-281	++	0.240084	0.267916	A	G	0.7009	0.1786	0.0111	1.32e-58	++	0.156844	0.200356	A	G	0.7009	0.2325	0.0096	1.32e-130	++	0.213684	0.251316	1	2	2	2	2	2	2	2	1	2
BASO_P	rs2514761	-	3	8	118116460	EXT1	MODIFIER	upstream_gene_variant	G	A	0.815	-0.1836	0.0082	7.88e-110	++	0.0003	0	6.68e-14	--	A	G	0.185	-0.159	0.008	1.01e-88	--	-0.17468	-0.14332	A	G	0.185	-0.1619	0.0077	2.73e-98	--	-0.176992	-0.146808	A	G	0.185	-0.1365	0.0083	4.13e-61	--	-0.152768	-0.120232	A	G	0.185	-0.1136	0.013	1.77e-18	--	-0.13908	-0.08812	A	G	0.185	-0.1074	0.0111	5.19e-22	--	-0.129156	-0.085644	1	1	1	2	2	2	2	1	1	1
BASO_P	rs7132724	HELB	5	12	66320997	HELB	MODIFIER	intron_variant	T	C	0.4679	0.0913	0.0065	6.04e-45	++	-0.0002	0	4.32e-16	--	T	C	0.5321	-0.081	0.0063	8.38e-38	--	-0.093348	-0.068652	T	C	0.5321	-0.0644	0.0061	4.19e-26	--	-0.076356	-0.052444	T	C	0.5321	-0.0416	0.0065	1.98e-10	--	-0.05434	-0.02886	T	C	0.5321	-0.0433	0.0102	2.2e-05	--	-0.063292	-0.023308	T	C	0.5321	-0.0456	0.0088	2.36e-07	--	-0.062848	-0.028352	1	2	1	2	2	1	1	1	1	1
RBC	rs6679323	AGMAT	1	1	15587640	AGMAT	MODIFIER	upstream_gene_variant	A	G	0.5275	0.0558	0.0052	6.23e-27	++	-0.0002	0	1.2e-10	--	A	G	0.5275	-0.0607	0.0059	1.45e-24	--	-0.072264	-0.049136	A	G	0.5275	-0.0416	0.0055	5.67e-14	--	-0.05238	-0.03082	A	G	0.5275	-0.0191	0.0059	0.00124	--	-0.030664	-0.007536	A	G	0.5275	-0.0253	0.0102	0.01282	+-	-0.045292	-0.005308	A	G	0.5275	-0.0081	0.0079	0.3084	--	-0.023584	0.007384	1	2	2	2	2	1	2	1	1	1
RBC	rs182573065	-	3	23	155144174	MTCP1	MODIFIER	intron_variant&non_coding_transcript_variant	A	G	0.0156	-0.4623	0.0229	7.06e-91	--	0.0012	0.0001	1.49e-39	++	A	G	0.9844	0.3955	0.0234	3.72e-64	++	0.349636	0.441364	A	G	0.9844	0.3581	0.022	9.83e-60	++	0.31498	0.40122	A	G	0.9844	0.2593	0.0233	7.63e-29	++	0.213632	0.304968	A	G	0.9844	0.2297	0.0403	1.25e-08	++	0.150712	0.308688	A	G	0.9844	0.1394	0.0314	9.28e-06	++	0.077856	0.200944	1	2	2	2	2	2	2	1	2	1
HGB	rs115587124	GNPAT	1	1	231389413	EGLN1	MODIFIER	intron_variant	A	T	0.5973	0.0881	0.0055	5.51e-58	++	-0.0003	0	1.66e-28	-+	A	T	0.5973	-0.0425	0.0053	5.81e-16	--	-0.052888	-0.032112	A	T	0.5973	-0.0485	0.005	1.6e-22	--	-0.0583	-0.0387	A	T	0.5973	-0.0432	0.0053	4.49e-16	--	-0.053588	-0.032812	A	T	0.5973	-0.0422	0.0091	3.19e-06	--	-0.060036	-0.024364	A	T	0.5973	-0.0233	0.0071	0.001038	--	-0.037216	-0.009384	1	1	1	1	1	1	2	1	1	1
HGB	rs7466962	LCN1P1	2	9	133241728	ABO	MODIFIER	intron_variant	A	C	0.2212	-0.1597	0.0093	1.77e-65	--	0.0006	0	6.16e-36	++	A	C	0.7788	0.0992	0.0089	1.43e-28	++	0.081756	0.116644	A	C	0.7788	0.0831	0.0084	7.44e-23	++	0.066636	0.099564	A	C	0.7788	0.0629	0.0091	3.67e-12	++	0.045064	0.080736	A	C	0.7788	0.0481	0.0154	0.001833	++	0.017916	0.078284	A	C	0.7788	0.0376	0.012	0.001791	++	0.01408	0.06112	1	2	1	2	2	1	2	1	1	1
HGB	rs149444164	LINC00894	5	23	150207106	EOLA2-DT	MODIFIER	intron_variant&non_coding_transcript_variant	C	G	0.0241	-0.29	0.0205	2.23e-45	--	0.0009	0.0001	8.45e-18	+-	C	G	0.9759	0.1772	0.0188	3.96e-21	++	0.140352	0.214048	C	G	0.9759	0.1731	0.0177	1.45e-22	++	0.138408	0.207792	C	G	0.9759	0.1218	0.019	1.41e-10	++	0.08456	0.15904	C	G	0.9759	0.1451	0.0328	9.87e-06	++	0.080812	0.209388	C	G	0.9759	0.0756	0.0253	0.002818	++	0.026012	0.125188	1	1	1	1	2	1	2	1	1	1
HGB	rs148112010	-	6	23	155181542	VBP1	MODIFIER	intergenic_variant	A	G	0.0163	-0.3134	0.0271	6.91e-31	--	0.0012	0.0001	5.75e-20	++	A	G	0.9837	0.2428	0.0263	2.53e-20	++	0.191252	0.294348	A	G	0.9837	0.165	0.0249	3.65e-11	++	0.116196	0.213804	A	G	0.9837	0.0364	0.0266	0.1708	++	-0.015736	0.088536	A	G	0.9837	-0.0118	0.0447	0.7911	-+	-0.099412	0.075812	A	G	0.9837	0.0008	0.0358	0.9828	-+	-0.069368	0.070968	1	2	2	2	2	2	2	1	1	1
Hct	rs59666752	PLEKHM2	1	1	15585918	AGMAT	MODIFIER	upstream_gene_variant	A	G	0.6055	0.0767	0.0061	1.58e-36	++	-0.0003	0	2.5e-21	--	A	G	0.6055	-0.0558	0.0075	8.3e-14	?-	-0.0705	-0.0411	A	G	0.6055	-0.0422	0.0072	5.24e-09	?-	-0.056312	-0.028088	A	G	0.6055	-0.0219	0.0077	0.004671	?-	-0.036992	-0.006808	A	G	0.6055	-0.013	0.0121	0.2818	?-	-0.036716	0.010716	A	G	0.6055	0.0054	0.0111	0.624	?+	-0.016356	0.027156	1	2	1	2	2	1	2	1	1	1
Hct	rs374487821	-	4	2	46344296	EPAS1	MODIFIER	intron_variant	G	C	0.0117	-0.7275	0.0467	1.3e-54	++	0.0022	0.0003	2.96e-19	--	C	G	0.0117	-0.5135	0.0504	2.17e-24	?-	-0.612284	-0.414716	C	G	0.0117	-0.4473	0.0485	2.83e-20	?-	-0.54236	-0.35224	C	G	0.0117	-0.3568	0.0528	1.45e-11	?-	-0.460288	-0.253312	C	G	0.0117	-0.2051	0.0846	0.01528	?-	-0.370916	-0.039284	C	G	0.0117	-0.1391	0.0728	0.05603	?-	-0.281788	0.003588	1	1	1	2	2	1	2	1	1	1
Hct	rs9411476	ABO	7	9	133252214	ABO	MODIFIER	downstream_gene_variant	G	A	0.1828	-0.1333	0.0086	2.18e-54	++	0.0004	0	3.38e-17	--	A	G	0.1828	-0.1125	0.0084	7.08e-41	--	-0.128964	-0.096036	A	G	0.1828	-0.1004	0.008	5.45e-36	--	-0.11608	-0.08472	A	G	0.1828	-0.0718	0.0085	4.58e-17	--	-0.08846	-0.05514	A	G	0.1828	-0.076	0.0146	1.91e-07	--	-0.104616	-0.047384	A	G	0.1828	-0.0484	0.0112	1.63e-05	--	-0.070352	-0.026448	1	2	1	1	2	1	2	1	1	1
Hct	rs145037900	-	10	23	150112670	EOLA2-DT	MODIFIER	intron_variant&non_coding_transcript_variant	T	C	0.0285	-0.2173	0.0139	2.03e-55	--	0.0005	0.0001	2.71e-14	++	T	C	0.9715	0.205	0.0173	1.39e-32	?+	0.171092	0.238908	T	C	0.9715	0.2019	0.0167	8.66e-34	?+	0.169168	0.234632	T	C	0.9715	0.1367	0.0178	1.61e-14	?+	0.101812	0.171588	T	C	0.9715	0.0925	0.0279	0.0009092	?+	0.037816	0.147184	T	C	0.9715	0.0815	0.0253	0.001287	?+	0.031912	0.131088	1	1	1	2	2	2	2	1	1	1
MCH	rs9376091	ALDH8A1	2	6	135098498	HBS1L	MODIFIER	intron_variant	C	T	0.2928	0.2044	0.0089	4.62e-116	--	0.0003	0	2.99e-10	--	T	C	0.2928	0.2834	0.0096	1.7e-193	++	0.264584	0.302216	T	C	0.2928	0.3109	0.0089	1.93e-266	++	0.293456	0.328344	T	C	0.2928	0.2685	0.0095	1.07e-176	++	0.24988	0.28712	T	C	0.2928	0.2561	0.0159	1.58e-58	++	0.224936	0.287264	T	C	0.2928	0.2399	0.0133	2.7e-73	++	0.213832	0.265968	1	1	2	1	1	2	2	1	1	1
MCHC	rs7758845	ALDH8A1	1	6	135107399	HBS1L	MODIFIER	upstream_gene_variant	A	C	0.3149	0.1184	0.0098	7.71e-34	++	-0.0003	0	2.35e-09	--	A	C	0.6851	-0.1117	0.0089	2.09e-36	--	-0.129144	-0.094256	A	C	0.6851	-0.0833	0.0084	2.54e-23	--	-0.099764	-0.066836	A	C	0.6851	-0.0716	0.0089	1.05e-15	--	-0.089044	-0.054156	A	C	0.6851	-0.068	0.015	5.72e-06	--	-0.0974	-0.0386	A	C	0.6851	-0.0795	0.0126	2.68e-10	--	-0.104196	-0.054804	1	2	1	1	1	1	1	1	1	1
MCHC	rs576123	ABO	2	9	133268896	ABO	MODIFIER	intron_variant	C	T	0.5579	-0.0599	0.0064	6.79e-21	++	0.0002	0	1.39e-09	--	T	C	0.4421	-0.0489	0.0058	3e-17	--	-0.060268	-0.037532	T	C	0.4421	-0.0359	0.0055	5.29e-11	--	-0.04668	-0.02512	T	C	0.4421	-0.0189	0.0058	0.001142	--	-0.030268	-0.007532	T	C	0.4421	-0.0268	0.0098	0.006127	--	-0.046008	-0.007592	T	C	0.4421	-0.0299	0.0082	0.0002824	--	-0.045972	-0.013828	1	2	1	1	1	1	1	1	1	1
RDW	rs112017075	GLMP	1	1	156357925	CCT3	MODIFIER	intron_variant	G	A	0.248	-0.1466	0.0076	4.24e-82	++	0.0003	0	1.44e-16	--	A	G	0.248	-0.1415	0.0082	3.24e-67	--	-0.157572	-0.125428	A	G	0.248	-0.1649	0.0076	1.3e-104	--	-0.179796	-0.150004	A	G	0.248	-0.0685	0.0081	3.25e-17	--	-0.084376	-0.052624	A	G	0.248	-0.0374	0.0138	0.00672	--	-0.064448	-0.010352	A	G	0.248	-0.0667	0.0115	6.45e-09	--	-0.08924	-0.04416	1	2	2	2	2	2	2	1	1	1
RDW	rs56293029	ALDH8A1	2	6	135097901	HBS1L	MODIFIER	intron_variant	C	A	0.2916	0.0795	0.0091	1.54e-18	--	0.0003	0	8.93e-11	--	A	C	0.2917	0.0795	0.0097	2.58e-16	++	0.060488	0.098512	A	C	0.2917	0.1831	0.009	1.8e-91	++	0.16546	0.20074	A	C	0.2917	0.1716	0.0096	3.52e-71	++	0.152784	0.190416	A	C	0.2916	0.1647	0.0164	1.15e-23	++	0.132556	0.196844	A	C	0.2916	0.0948	0.0135	2.5e-12	++	0.06834	0.12126	2	2	1	2	1	1	2	1	2	2
RDW_CV	rs10908492	SMG5	1	1	156255004	SMG5	MODIFIER	intron_variant	C	T	0.4758	-0.2005	0.0114	9.51e-69	++	0.0005	0.0001	4.37e-27	--	T	C	0.4758	-0.1266	0.0073	3.47e-67	--	-0.140908	-0.112292	T	C	0.4758	-0.1689	0.007	1.87e-128	--	-0.18262	-0.15518	T	C	0.4758	-0.0769	0.0072	6.96e-27	--	-0.091012	-0.062788	T	C	0.4758	-0.0723	0.0122	2.92e-09	--	-0.096212	-0.048388	T	C	0.4758	-0.0494	0.01	8.71e-07	--	-0.069	-0.0298	2	2	2	2	2	2	2	1	1	1
RDW_CV	rs7729470	FBN2	2	5	127795189	CCDC192	MODIFIER	intron_variant	C	T	0.2685	-0.1161	0.0083	1.14e-44	++	0.0004	0	1.46e-23	--	T	C	0.2685	-0.0484	0.0063	1.74e-14	--	-0.060748	-0.036052	T	C	0.2685	-0.0637	0.006	5.29e-26	--	-0.07546	-0.05194	T	C	0.2685	-0.0398	0.0062	1.05e-10	--	-0.051952	-0.027648	T	C	0.2685	-0.0244	0.0105	0.02024	+-	-0.04498	-0.00382	T	C	0.2685	-0.0242	0.0086	0.005062	--	-0.041056	-0.007344	1	1	1	1	1	2	2	1	1	1
RDW_CV	rs76200750	-	3	5	149584462	ARHGEF37	MODIFIER	intron_variant	G	A	0.3041	0.1372	0.0104	5.68e-40	--	-0.0004	0	2.71e-22	++	A	G	0.3041	0.0655	0.0069	3.05e-21	++	0.051976	0.079024	A	G	0.3041	0.091	0.0066	7.43e-43	++	0.078064	0.103936	A	G	0.3041	0.0679	0.0067	7.58e-24	++	0.054768	0.081032	A	G	0.3041	0.0426	0.0115	0.0002111	++	0.02006	0.06514	A	G	0.3041	0.0433	0.0095	4.69e-06	++	0.02468	0.06192	1	1	1	1	1	2	2	1	1	1
RDW_CV	rs8039539	ACSBG1	5	15	78240090	ACSBG1	MODIFIER	intron_variant&non_coding_transcript_variant	T	A	0.1161	-0.1648	0.0137	1.92e-33	++	0.0004	0.0001	1.74e-11	--	A	T	0.1161	-0.0751	0.0104	5.24e-13	--	-0.095484	-0.054716	A	T	0.1161	-0.1261	0.0099	7.27e-37	--	-0.145504	-0.106696	A	T	0.1161	-0.0933	0.0101	3.74e-20	--	-0.113096	-0.073504	A	T	0.1161	-0.0727	0.0175	3.13e-05	--	-0.107	-0.0384	A	T	0.1161	-0.0516	0.0143	0.0003151	--	-0.079628	-0.023572	2	1	1	1	1	1	2	1	1	1
RDW_CV	rs11073961	RCCD1	6	15	90940162	UNC45A	MODIFIER	intron_variant	A	G	0.6025	0.1483	0.0113	1.5e-39	++	-0.0003	0.0001	1.04e-11	--	A	G	0.6025	-0.0709	0.0079	4.15e-19	--	-0.086384	-0.055416	A	G	0.6025	-0.0961	0.0076	1.3e-36	--	-0.110996	-0.081204	A	G	0.6025	-0.0813	0.0078	1.04e-25	--	-0.096588	-0.066012	A	G	0.6025	-0.0827	0.0133	4.48e-10	--	-0.108768	-0.056632	A	G	0.6025	-0.047	0.0108	1.46e-05	--	-0.068168	-0.025832	1	1	1	1	1	1	2	1	1	1
RDW_CV	rs76038336	-	7	16	309611	AXIN1	MODIFIER	intron_variant	G	C	0.0618	0.7046	0.0288	3.75e-132	--	-0.0013	0.0001	1.56e-29	++	C	G	0.0618	0.2691	0.024	3.05e-29	++	0.22206	0.31614	C	G	0.0618	0.2577	0.0229	2.99e-29	++	0.212816	0.302584	C	G	0.0618	0.4023	0.0225	1.43e-71	++	0.3582	0.4464	C	G	0.0618	0.3546	0.0386	3.71e-20	++	0.278944	0.430256	C	G	0.0618	0.253	0.0316	1.17e-15	++	0.191064	0.314936	1	2	2	1	1	1	1	1	2	1
RDW_CV	rs782462814	-	11	23	154506021	FAM3A	MODIFIER	downstream_gene_variant	G	A	0.0132	-0.4863	0.0409	1.2e-32	++	0.0013	0.0002	7.77e-16	--	A	G	0.0132	-0.3239	0.0319	2.88e-24	--	-0.386424	-0.261376	A	G	0.0132	-0.3566	0.0306	1.98e-31	--	-0.416576	-0.296624	A	G	0.0132	-0.1821	0.0308	3.35e-09	--	-0.242468	-0.121732	A	G	0.0132	-0.3556	0.0524	1.18e-11	--	-0.458304	-0.252896	A	G	0.0132	-0.2916	0.0442	4e-11	--	-0.378232	-0.204968	1	2	2	1	1	1	1	2	1	1
PLT	rs12048392	PEAR1	1	1	156905201	PEAR1	MODIFIER	intron_variant	C	T	0.3525	-0.0594	0.0081	2e-13	++	0.0012	0	7.21e-313	--	T	C	0.3525	0.0359	0.0084	1.9e-05	++	0.019436	0.052364	T	C	0.3525	0.1185	0.008	4.23e-50	++	0.10282	0.13418	T	C	0.3525	0.2925	0.0085	1.97e-262	++	0.27584	0.30916	T	C	0.3525	0.343	0.0142	4.45e-129	++	0.315168	0.370832	T	C	0.3525	0.1249	0.012	3.28e-25	++	0.10138	0.14842	2	2	2	2	2	2	1	2	2	2
PLT	rs6533489	SEC24B	2	4	110039909	EGF	MODIFIER	intergenic_variant	A	G	0.7209	-0.0623	0.0082	2.61e-14	--	-0.0002	0	3.4e-10	--	A	G	0.7209	0.0967	0.0081	1.2e-32	++	0.080824	0.112576	A	G	0.7209	0.1204	0.0077	3.27e-55	++	0.105308	0.135492	A	G	0.7209	0.1022	0.0082	2.22e-35	++	0.086128	0.118272	A	G	0.7209	0.077	0.0139	2.85e-08	++	0.049756	0.104244	A	G	0.7209	0.0803	0.0116	4.98e-12	++	0.057564	0.103036	1	1	1	1	1	2	2	1	1	1
PLT	rs34164109	ALDH8A1	7	6	135100038	HBS1L	MODIFIER	intron_variant	C	T	0.2936	0.1563	0.0089	6.36e-69	--	-0.0002	0	1.58e-09	++	T	C	0.2936	0.1387	0.0093	1.2e-32	++	0.120472	0.156928	T	C	0.2936	0.1482	0.0088	5.47e-64	++	0.130952	0.165448	T	C	0.2936	0.1071	0.0094	3.34e-30	++	0.088676	0.125524	T	C	0.2936	0.1162	0.0158	2.15e-13	++	0.085232	0.147168	T	C	0.2936	0.0683	0.0132	2.24e-07	++	0.042428	0.094172	1	1	2	1	2	1	2	1	1	1
PLT	rs58088508	VN1R51P	10	9	96324935	SLC35D2	MODIFIER	intron_variant	G	C	0.5755	0.0747	0.0073	2.63e-24	--	-0.0002	0	9.72e-14	++	C	G	0.4245	0.0603	0.0074	2.83e-16	++	0.045796	0.074804	C	G	0.4245	0.0398	0.007	1.2e-08	++	0.02608	0.05352	C	G	0.4245	0.0125	0.0075	0.09371	++	-0.0022	0.0272	C	G	0.4245	0.0198	0.0126	0.1179	++	-0.004896	0.044496	C	G	0.4245	0.0367	0.0105	0.0005012	++	0.01612	0.05728	1	2	1	2	1	1	1	1	1	1
PLT	rs4938643	CBL	13	11	119248335	CBL	MODIFIER	intron_variant	C	T	0.479	0.1171	0.0068	3.68e-67	--	-0.0004	0	2.33e-50	++	T	C	0.479	0.0931	0.0068	2.28e-42	++	0.079772	0.106428	T	C	0.479	0.0485	0.0065	7.29e-14	++	0.03576	0.06124	T	C	0.479	0.0131	0.0069	0.05915	++	-0.000424	0.026624	T	C	0.479	0.0123	0.0117	0.2954	++	-0.010632	0.035232	T	C	0.479	0.0497	0.0098	4.03e-07	++	0.030492	0.068908	2	2	2	2	2	2	1	1	2	1
MPV	rs2038479	METTL13	1	1	171970150	DNM3	MODIFIER	intron_variant	C	A	0.7537	0.1846	0.0072	1.2e-144	--	-0.0003	0	1.03e-26	++	A	C	0.2463	0.177	0.007	3.85e-140	++	0.16328	0.19072	A	C	0.2463	0.1553	0.0066	7.6e-121	++	0.142364	0.168236	A	C	0.2463	0.1053	0.0071	2.29e-50	++	0.091384	0.119216	A	C	0.2463	0.1083	0.0119	7.5e-20	++	0.084976	0.131624	A	C	0.2463	0.1439	0.01	1.39e-46	++	0.1243	0.1635	1	2	2	2	1	2	1	1	2	1
MPV	rs60952901	TRIM58	2	1	247859605	TRIM58	MODIFIER	intron_variant	C	T	0.2261	-0.1092	0.0086	7.65e-37	++	0.0003	0	2.04e-26	--	T	C	0.2261	-0.0891	0.0084	4.92e-26	--	-0.105564	-0.072636	T	C	0.2261	-0.0556	0.008	3.2e-12	--	-0.07128	-0.03992	T	C	0.2261	-0.0202	0.0084	0.01664	--	-0.036664	-0.003736	T	C	0.2261	-0.0072	0.0144	0.6175	+-	-0.035424	0.021024	T	C	0.2261	-0.0414	0.0121	0.0006263	--	-0.065116	-0.017684	2	2	2	2	2	2	1	1	1	1
MPV	rs3211867	CD36	3	7	80657624	CD36	MODIFIER	intron_variant	C	A	0.298	-0.1446	0.0068	8.15e-100	++	0.0002	0	1.34e-18	--	A	C	0.298	-0.1354	0.0067	7.93e-91	--	-0.148532	-0.122268	A	C	0.298	-0.112	0.0063	1.19e-69	--	-0.124348	-0.099652	A	C	0.298	-0.0809	0.0067	1.94e-33	--	-0.094032	-0.067768	A	C	0.298	-0.0772	0.0113	7.24e-12	--	-0.099348	-0.055052	A	C	0.298	-0.0844	0.0096	1.77e-18	--	-0.103216	-0.065584	1	2	2	2	2	2	1	1	1	1
MPV	rs80079862	-	4	14	55337692	FBXO34	MODIFIER	intron_variant	C	T	0.1162	0.2383	0.0136	1.92e-68	--	-0.0003	0.0001	1.33e-09	++	T	C	0.1162	0.2153	0.0135	1.96e-57	++	0.18884	0.24176	T	C	0.1162	0.1922	0.0128	3.26e-51	++	0.167112	0.217288	T	C	0.1162	0.1533	0.0135	6.53e-30	++	0.12684	0.17976	T	C	0.1162	0.131	0.0228	8.65e-09	++	0.086312	0.175688	T	C	0.1162	0.142	0.0194	2.64e-13	++	0.103976	0.180024	1	2	1	2	2	1	1	1	1	1
MPV	rs1625856	PLEKHO2	5	15	64902875	ANKDD1A	MODIFIER	intergenic_variant	G	A	0.728	-0.0838	0.0069	3.1e-34	++	-0.0002	0	1.41e-09	++	A	G	0.272	-0.0928	0.0068	5.35e-43	--	-0.106128	-0.079472	A	G	0.272	-0.1115	0.0064	3.38e-68	--	-0.124044	-0.098956	A	G	0.272	-0.1303	0.0068	6.02e-83	--	-0.143628	-0.116972	A	G	0.272	-0.1372	0.0114	1.86e-33	--	-0.159544	-0.114856	A	G	0.272	-0.1107	0.0097	2.67e-30	--	-0.129712	-0.091688	1	2	1	2	1	1	1	1	1	1
MPV	rs6045561	EBF4	6	20	1939959	SIRPA	MODIFIER	3_prime_UTR_variant	T	C	0.7591	-0.0662	0.0112	3.1e-09	--	-0.0003	0	1.69e-16	--	T	C	0.7591	0.0671	0.011	1.27e-09	++	0.04554	0.08866	T	C	0.7591	0.1272	0.0104	3.43e-34	++	0.106816	0.147584	T	C	0.7591	0.1574	0.011	3.68e-46	++	0.13584	0.17896	T	C	0.7591	0.1367	0.0187	2.55e-13	++	0.100048	0.173352	T	C	0.7591	0.1248	0.0157	1.76e-15	++	0.094028	0.155572	2	2	1	2	2	1	1	1	1	1
PCT	rs12048392	PEAR1	1	1	156905201	PEAR1	MODIFIER	intron_variant	C	T	0.3525	-0.0923	0.0081	3.48e-30	++	0.001	0	4.46e-202	--	T	C	0.3525	0.0029	0.0085	0.7344	+-	-0.01376	0.01956	T	C	0.3525	0.0423	0.008	1.42e-07	++	0.02662	0.05798	T	C	0.3525	0.1871	0.0086	1.14e-104	++	0.170244	0.203956	T	C	0.3525	0.2383	0.0145	9.93e-61	++	0.20988	0.26672	T	C	0.3525	0.0524	0.0122	1.69e-05	++	0.028488	0.076312	2	2	2	2	2	2	1	2	2	2
PCT	rs2298999	EGF	2	4	109990751	EGF	MODIFIER	intron_variant	T	C	0.761	-0.0654	0.0082	1.64e-15	--	-0.0003	0	8.49e-18	--	T	C	0.761	0.1128	0.0084	2.23e-41	++	0.096336	0.129264	T	C	0.761	0.1429	0.0079	1.67e-72	++	0.127416	0.158384	T	C	0.761	0.1262	0.0085	2.08e-49	++	0.10954	0.14286	T	C	0.761	0.096	0.0145	4.11e-11	++	0.06758	0.12442	T	C	0.761	0.0997	0.012	1.07e-16	++	0.07618	0.12322	1	1	1	1	1	2	2	1	1	1
PCT	rs9376091	ALDH8A1	4	6	135098498	HBS1L	MODIFIER	intron_variant	C	T	0.2928	0.1634	0.0088	9.46e-77	--	-0.0002	0	2.02e-09	++	T	C	0.2928	0.1567	0.0092	7.27e-65	++	0.138668	0.174732	T	C	0.2928	0.154	0.0088	2.45e-69	++	0.136752	0.171248	T	C	0.2928	0.104	0.0094	2.2e-28	++	0.085576	0.122424	T	C	0.2928	0.1055	0.0159	2.98e-11	++	0.074336	0.136664	T	C	0.2928	0.0754	0.0131	9.66e-09	++	0.049724	0.101076	1	2	2	2	2	2	2	1	1	1
PCT	rs11792848	VN1R51P	6	9	96327661	SLC35D2	MODIFIER	intron_variant	G	A	0.5747	0.0691	0.0072	4.3e-22	--	-0.0002	0	1.23e-08	++	A	G	0.4253	0.0664	0.0075	5.18e-19	++	0.0517	0.0811	A	G	0.4253	0.0477	0.0071	1.5e-11	++	0.033784	0.061616	A	G	0.4253	0.0241	0.0076	0.001546	++	0.009204	0.038996	A	G	0.4253	0.0308	0.0129	0.01645	++	0.005516	0.056084	A	G	0.4253	0.0523	0.0107	1.05e-06	++	0.031328	0.073272	1	2	1	1	1	1	1	1	1	1
PCT	rs12786104	CBL	7	11	119226075	CBL	MODIFIER	intron_variant	T	G	0.4799	0.1124	0.0067	3.47e-63	++	-0.0004	0	1.73e-46	--	T	G	0.5201	-0.0909	0.0069	1.65e-39	--	-0.104424	-0.077376	T	G	0.5201	-0.0467	0.0066	1.21e-12	--	-0.059636	-0.033764	T	G	0.5201	-0.0143	0.0071	0.0422	--	-0.028216	-0.000384	T	G	0.5201	-0.0163	0.012	0.1748	--	-0.03982	0.00722	T	G	0.5201	-0.0493	0.01	7.93e-07	--	-0.0689	-0.0297	2	2	2	2	2	1	1	1	2	1
PCT	rs4470399	SIRPA	9	20	1950058	PDYN-AS1	MODIFIER	intron_variant&non_coding_transcript_variant	C	T	0.7724	-0.0511	0.0092	2.53e-08	++	-0.0003	0	2.95e-17	++	T	C	0.2276	-0.0843	0.0095	8.25e-19	--	-0.10292	-0.06568	T	C	0.2276	-0.1098	0.009	4.67e-34	--	-0.12744	-0.09216	T	C	0.2276	-0.1354	0.0097	1.78e-44	--	-0.154412	-0.116388	T	C	0.2276	-0.1065	0.0163	7.13e-11	--	-0.138448	-0.074552	T	C	0.2276	-0.1047	0.0136	1.2e-14	--	-0.131356	-0.078044	1	2	1	1	1	1	1	1	1	1
PDW	rs2038479	METTL13	1	1	171970150	DNM3	MODIFIER	intron_variant	C	A	0.7537	0.1797	0.0071	3.27e-142	--	-0.0003	0	4.04e-23	++	A	C	0.2463	0.1739	0.0071	2.5e-133	++	0.159984	0.187816	A	C	0.2463	0.1533	0.0067	1.62e-116	++	0.140168	0.166432	A	C	0.2463	0.1033	0.0071	5.91e-48	++	0.089384	0.117216	A	C	0.2463	0.1072	0.012	3.56e-19	++	0.08368	0.13072	A	C	0.2463	0.1447	0.0101	1.74e-46	++	0.124904	0.164496	1	2	2	2	1	2	1	1	2	1
PDW	rs60344373	TRIM58	2	1	247859488	TRIM58	MODIFIER	intron_variant	A	G	0.2269	-0.124	0.0085	4.17e-48	--	0.0004	0	5.74e-29	++	A	G	0.7731	0.1096	0.0085	6.28e-38	++	0.09294	0.12626	A	G	0.7731	0.0729	0.008	1.12e-19	++	0.05722	0.08858	A	G	0.7731	0.039	0.0085	4.59e-06	++	0.02234	0.05566	A	G	0.7731	0.0246	0.0145	0.08862	-+	-0.00382	0.05302	A	G	0.7731	0.0623	0.0122	3.28e-07	++	0.038388	0.086212	2	2	2	2	2	2	1	1	1	1
PDW	rs3211867	CD36	3	7	80657624	CD36	MODIFIER	intron_variant	C	A	0.298	-0.1426	0.0067	9.87e-101	++	0.0002	0	1.07e-18	--	A	C	0.298	-0.127	0.0068	5.58e-79	--	-0.140328	-0.113672	A	C	0.298	-0.108	0.0064	2.95e-64	--	-0.120544	-0.095456	A	C	0.298	-0.0794	0.0068	7.23e-32	--	-0.092728	-0.066072	A	C	0.298	-0.0708	0.0114	4.48e-10	--	-0.093144	-0.048456	A	C	0.298	-0.0885	0.0097	6.84e-20	--	-0.107512	-0.069488	1	2	2	2	2	2	1	1	1	1
PDW	rs80079862	-	4	14	55337692	FBXO34	MODIFIER	intron_variant	C	T	0.1162	0.2604	0.0133	7.38e-85	--	-0.0003	0.0001	2.31e-09	++	T	C	0.1162	0.2374	0.0136	2.92e-68	++	0.210744	0.264056	T	C	0.1162	0.2157	0.0129	4.56e-63	++	0.190416	0.240984	T	C	0.1162	0.1768	0.0136	1.33e-38	++	0.150144	0.203456	T	C	0.1162	0.1555	0.023	1.32e-11	++	0.11042	0.20058	T	C	0.1162	0.17	0.0196	3.87e-18	++	0.131584	0.208416	1	2	1	2	2	1	1	1	1	1
PDW	rs1522744	PLEKHO2	5	15	64895675	ANKDD1A	MODIFIER	regulatory_region_variant	C	T	0.7275	-0.0763	0.0067	2.67e-30	++	-0.0002	0	1.93e-12	++	T	C	0.2725	-0.084	0.0067	4.9e-36	--	-0.097132	-0.070868	T	C	0.2725	-0.1058	0.0063	1.14e-62	--	-0.118148	-0.093452	T	C	0.2725	-0.1269	0.0067	3.43e-80	--	-0.140032	-0.113768	T	C	0.2725	-0.1306	0.0113	9.68e-31	--	-0.152748	-0.108452	T	C	0.2725	-0.1082	0.0096	2.22e-29	--	-0.127016	-0.089384	1	2	1	2	1	1	1	1	1	1
PDW	rs13042885	SIRPA	6	20	1944061	SIRPA	MODIFIER	downstream_gene_variant	C	T	0.7344	-0.0614	0.01	8.84e-10	++	-0.0003	0	1.89e-14	++	T	C	0.2656	-0.0623	0.0102	9.29e-10	--	-0.082292	-0.042308	T	C	0.2656	-0.1204	0.0096	4.84e-36	--	-0.139216	-0.101584	T	C	0.2656	-0.1389	0.0102	1.78e-42	--	-0.158892	-0.118908	T	C	0.2656	-0.1175	0.0172	9.47e-12	--	-0.151212	-0.083788	T	C	0.2656	-0.1025	0.0145	1.47e-12	--	-0.13092	-0.07408	2	2	1	2	1	1	1	1	1	1
PDW	rs415064	NELFCD	7	20	59022916	TUBB1	MODERATE	missense_variant	G	C	0.0888	-0.1704	0.0114	2.59e-50	++	0.0004	0	8.74e-18	--	C	G	0.0888	-0.1837	0.011	3.11e-62	--	-0.20526	-0.16214	C	G	0.0888	-0.1533	0.0105	1.1e-48	--	-0.17388	-0.13272	C	G	0.0888	-0.111	0.0111	1.09e-23	--	-0.132756	-0.089244	C	G	0.0888	-0.1027	0.0186	3.61e-08	--	-0.139156	-0.066244	C	G	0.0888	-0.1274	0.0158	8.59e-16	--	-0.158368	-0.096432	1	2	1	2	2	1	1	1	1	1
P_LCR	rs12041331	PEAR1	1	1	156899922	PEAR1	MODIFIER	intron_variant	G	A	0.3889	-0.0545	0.0092	2.74e-09	++	-0.001	0	1.8e-225	++	A	G	0.3889	-0.0905	0.0088	1.19e-24	--	-0.107748	-0.073252	A	G	0.3889	-0.2141	0.0083	8.3e-147	--	-0.230368	-0.197832	A	G	0.3889	-0.3639	0.0087	0	--	-0.380952	-0.346848	A	G	0.3889	-0.3891	0.0146	7.09e-156	--	-0.417716	-0.360484	A	G	0.3889	-0.2359	0.0126	9.79e-79	--	-0.260596	-0.211204	2	2	2	2	2	2	1	1	2	2
P_LCR	rs2038479	METTL13	2	1	171970150	DNM3	MODIFIER	intron_variant	C	A	0.7537	0.1945	0.0074	5.06e-153	--	-0.0003	0	2.54e-33	++	A	C	0.2463	0.182	0.007	8.15e-148	++	0.16828	0.19572	A	C	0.2463	0.1597	0.0066	5.1e-128	++	0.146764	0.172636	A	C	0.2463	0.1075	0.007	1.31e-52	++	0.09378	0.12122	A	C	0.2463	0.1116	0.0119	5.3e-21	++	0.088276	0.134924	A	C	0.2463	0.1474	0.01	5.2e-49	++	0.1278	0.167	1	2	2	2	2	2	1	1	2	1
P_LCR	rs60952901	TRIM58	3	1	247859605	TRIM58	MODIFIER	intron_variant	C	T	0.2261	-0.1125	0.0088	2.02e-37	++	0.0003	0	1.69e-28	--	T	C	0.2261	-0.0924	0.0084	8.08e-28	--	-0.108864	-0.075936	T	C	0.2261	-0.0512	0.008	1.27e-10	--	-0.06688	-0.03552	T	C	0.2261	-0.0207	0.0084	0.01398	--	-0.037164	-0.004236	T	C	0.2261	-0.0045	0.0143	0.751	+-	-0.032528	0.023528	T	C	0.2261	-0.0387	0.0121	0.001371	--	-0.062416	-0.014984	2	2	1	2	2	2	1	1	1	1
P_LCR	rs3211867	CD36	4	7	80657624	CD36	MODIFIER	intron_variant	C	A	0.298	-0.1518	0.007	4.98e-105	++	0.0003	0	2.95e-24	--	A	C	0.298	-0.1367	0.0067	2.03e-92	--	-0.149832	-0.123568	A	C	0.298	-0.1143	0.0063	9.66e-73	--	-0.126648	-0.101952	A	C	0.298	-0.0809	0.0067	1.61e-33	--	-0.094032	-0.067768	A	C	0.298	-0.0745	0.0113	3.48e-11	--	-0.096648	-0.052352	A	C	0.298	-0.0893	0.0096	1.45e-20	--	-0.108116	-0.070484	1	2	2	2	2	2	1	1	1	1
P_LCR	rs80079862	-	5	14	55337692	FBXO34	MODIFIER	intron_variant	C	T	0.1162	0.2518	0.0139	7.21e-73	--	-0.0003	0.0001	2.91e-11	++	T	C	0.1162	0.2238	0.0135	8.34e-62	++	0.19734	0.25026	T	C	0.1162	0.2017	0.0127	2.24e-56	++	0.176808	0.226592	T	C	0.1162	0.1601	0.0135	1.2e-32	++	0.13364	0.18656	T	C	0.1162	0.1484	0.0227	6.79e-11	++	0.103908	0.192892	T	C	0.1162	0.1544	0.0194	1.48e-15	++	0.116376	0.192424	1	2	1	2	2	1	1	1	1	1
P_LCR	rs76038336	-	6	16	309611	AXIN1	MODIFIER	intron_variant	G	C	0.0618	0.3659	0.0236	3.67e-54	--	-0.0005	0.0001	1.7e-08	++	C	G	0.0618	0.2415	0.0226	1.4e-26	++	0.197204	0.285796	C	G	0.0618	0.2863	0.0211	6.94e-42	++	0.244944	0.327656	C	G	0.0618	0.242	0.0223	1.99e-27	++	0.198292	0.285708	C	G	0.0618	0.1416	0.0381	0.0002015	++	0.066924	0.216276	C	G	0.0618	0.1546	0.0324	1.87e-06	++	0.091096	0.218104	1	1	1	1	1	2	2	1	1	1
P_LCR	rs6045561	EBF4	7	20	1939959	SIRPA	MODIFIER	3_prime_UTR_variant	T	C	0.7591	-0.0705	0.0114	6.71e-10	--	-0.0003	0	2.79e-13	--	T	C	0.7591	0.0671	0.0111	1.32e-09	++	0.045344	0.088856	T	C	0.7591	0.1237	0.0104	1.72e-32	++	0.103316	0.144084	T	C	0.7591	0.1569	0.011	4.15e-46	++	0.13534	0.17846	T	C	0.7591	0.1285	0.0187	6.01e-12	++	0.091848	0.165152	T	C	0.7591	0.1255	0.0156	1.05e-15	++	0.094924	0.156076	2	2	1	2	2	1	1	1	1	1

### Sheet: TableS34
Supplementary Table 34. Results of Metascape enrichment analyses for significant and non-significant variants of genetic and gestational time interactions.
Variants with significant and non-significant genotype × gestational time interactions were separately analyzed in Metascape for pathway enrichment. The table shows the top 20 most significant representative pathways for variants with significant interactions. The total number of genes in the library is 30,238. “Category”: ontology category. “GO”: pathway index within the ontology. “Description”: functional description of the pathway. “LogP”: significance level of the pathway, calculated using the cumulative hypergeometric distribution and expressed as log10(P) “Enrichment”: enrichment factor. “Z score”: Z score for the pathway. “GeneInGO”: number of genes in the pathway. “GeneInHitList”: number of genes in the input gene list. “GeneInGOAndHitList”: number of genes present in both the pathway and the gene list; “%InGO” = GeneInGOAndHitList / GeneInHitList × 100%. “Hits”: genes within the pathway. “Log q-value”: q-value or FDR for the pathway. In addition, we compared the number of genes in the two groups using the chi-square and fisher exact test. a P values were obtained using the chi-square test or corrected chi-square test. b significant difference between the two groups.
Category	Term	Description	G×E significant variants									G×E non-significant variants									χ2	P a
			LogP	Enrichment	Z score	GeneInGO	GeneInHitList	GeneInGOAndHitList	%InGO	Hits	Log(q-value)	LogP	Enrichment	Z score	GeneInGO	GeneInHitList	GeneInGOAndHitList	%InGO	Hits	Log(q-value)
WikiPathways	WP5434	Cancer pathways	-6.9	8.1	8.3	509	81	11	14	BAK1|CBL|CCND3|CSF3R|LPAR1|EGF|EPAS1|ESR1|AXIN1|PIK3R3|EGLN1	-2.8	-7.3	4.2	7.2	509	300	21	7	BAK1|CASP9|CCND3|CDK6|CEBPA|LPAR1|EGF|EPAS1|ESR1|FLT3|IL5|IL13|JAK1|JAK2|KIT|WNT2B|AXIN1|PIK3R3|RASGRP1|FRAT2|EGLN1	-4.1	3.58955	0.0581439
GO Biological Processes	GO:0060099	regulation of phagocytosis, engulfment	-5.1	75	15	15	81	3	3.7	ALOX15|CD36|GATA2	-1.4	-									NA	2.00E-03 b
GO Biological Processes	GO:0030097	hemopoiesis	-4.6	5.2	5.9	721	81	10	12	BAK1|EPAS1|EXT1|GATA2|IRF1|PIK3R3|IL18R1|IL1RL1|IKZF1|TUBB1	-1.2	-15	5.2	11	721	300	37	12	BAK1|CASP9|CDK6|CEBPA|CEBPB|CEBPE|CSF3|EPAS1|EXT1|FLT3|GATA2|GP1BA|HBM|HBZ|IRF8|ID2|IL5|ITGA4|JAK1|JAK2|KIT|MYB|TFRC|WNT2B|PIK3R3|CDK13|IL1RL1|IKZF1|RCOR1|PLCL2|FBXO7|VPS54|WBP1L|TUBB1|NKX2-3|ZFPM1|CCR2	-11	8.98911e-06	0.997608
Reactome Gene Sets	R-HSA-389957	Prefoldin mediated transfer of substrate to CCT/TriC	-4.2	40	11	28	81	3	3.7	CCT3|VBP1|TUBB1	-1	-									NA	2.00E-03 b
WikiPathways	WP3614	Photodynamic therapy induced HIF 1 survival signaling	-3.8	29	9.1	38	81	3	3.7	BAK1|BCL2A1|EGLN1	-0.82	-2.2	8	4.3	38	300	3	1	BAK1|BCL2A1|EGLN1	-0.59	1.51649	0.218151
GO Biological Processes	GO:0030201	heparan sulfate proteoglycan metabolic process	-3.7	27	8.6	42	81	3	3.7	EXT1|GLB1|SLC35D2	-0.82	-									NA	2.00E-03 b
GO Biological Processes	GO:0001974	blood vessel remodeling	-3.7	27	8.6	42	81	3	3.7	BAK1|EPAS1|EXT1	-0.82	-3.1	9.6	5.6	42	300	4	1.3	BAK1|EPAS1|EXT1|CCR2	-1.2	0.890016	0.345473
KEGG Pathway	hsa04066	HIF-1 signaling pathway	-3.7	14	6.8	110	81	4	4.9	EGF|EPAS1|PIK3R3|EGLN1	-0.82	-2.3	4.6	3.8	110	300	5	1.7	EGF|EPAS1|TFRC|PIK3R3|EGLN1	-0.66	1.7113	0.190817
Reactome Gene Sets	R-HSA-449147	Signaling by Interleukins	-3.7	5.7	5.3	455	81	7	8.6	ALOX15|CBL|CD36|CSF3R|PIK3R3|IL18R1|IL1RL1	-0.82	-3.2	2.9	4	455	300	13	4.3	CAPZA1|CD36|CSF3|HSPA8|IL5|IL13|JAK1|JAK2|OPRD1|PSMD3|PIK3R3|IL1RL1|CCR2	-1.2	1.59308	0.206887
Reactome Gene Sets	R-HSA-109582	Hemostasis	-3.6	4.8	5	621	81	8	9.9	CD36|EGF|GATA2|IRF1|PIK3R3|ZFPM2|TUBB1|SIRPA	-0.81	-7.7	3.9	7.3	621	300	24	8	ATP2A2|CAPZA1|CD9|CD36|EGF|GATA2|GP1BA|ITGA4|ITPR3|JAK2|MYB|PIK3R3|DOK2|MFN2|RASGRP1|ABCC4|RCOR1|ZFPM2|CARMIL1|SLC7A10|TUBB1|DOCK8|ZFPM1|JMJD1C	-4.4	0.291926	0.588989
GO Biological Processes	GO:0007498	mesoderm development	-3.3	11	6.1	134	81	4	4.9	EXT1|AXIN1|IKZF1|ZFPM2	-0.65	-									10.3358	1.30E-03 b
WikiPathways	WP2849	Hematopoietic stem cell differentiation	-3.3	19	7.2	59	81	3	3.7	ABO|GATA2|IKZF1	-0.61	-5.7	12	8.4	59	300	7	2.3	ABO|CSF3|GATA2|IL5|MYB|THRB|IKZF1	-3	0.0858172	0.769564
GO Biological Processes	GO:0008037	cell recognition	-3.2	10	5.8	144	81	4	4.9	CD36|EXT1|CCT3|PEAR1	-0.58	-3.2	4.9	4.7	144	300	7	2.3	CD9|CD36|EXT1|CNTN2|CCT3|CD226|DOCK8	-1.2	0.754312	0.385115
Reactome Gene Sets	R-HSA-556833	Metabolism of lipids	-3	3.9	4.3	757	81	8	9.9	ALOX15|CD36|GLB1|PIK3R3|MED24|ACSBG1|ACOXL|ACAD10	-0.48	-									24.9416	5.91E-07 b
Reactome Gene Sets	R-HSA-381340	Transcriptional regulation of white adipocyte differentiation	-2.8	13	5.9	83	81	3	3.7	CCND3|CD36|MED24	-0.43	-4.7	8.5	6.8	83	300	7	2.3	CCND3|CD36|CEBPA|CEBPB|EGR2|MED20|MED24	-2.2	0.0858172	0.769564
KEGG Pathway	hsa04540	Gap junction	-2.7	12	5.6	92	81	3	3.7	LPAR1|EGF|TUBB1	-0.36	-									NA	2.00E-03 b
GO Biological Processes	GO:0050900	leukocyte migration	-2.3	6	4.1	249	81	4	4.9	CSF3R|EXT1|CXCL3|SIRPA	-0.1	-2.4	3.2	3.6	249	300	8	2.7	EXT1|CXCR1|ITGA4|KIT|SLC12A2|DOCK8|NKX2-3|CCR2	-0.75	0.46273	0.496351
GO Biological Processes	GO:0042552	myelination	-2.3	8.7	4.6	128	81	3	3.7	MYRF|LPAR1|ACSBG1	-0.077	-2.7	4.7	4.2	128	300	6	2	MYRF|CD9|LPAR1|EGR2|CNTN2|ACSBG1	-0.92	0.233931	0.628624
WikiPathways	WP5124	Alzheimer 39 s disease	-2.3	5.7	3.9	264	81	4	4.9	AXIN1|PIK3R3|NRBF2|TUBB1	-0.048	-3.5	3.8	4.6	264	300	10	3.3	ATP2A2|CASP9|CSNK1A1|ITPR3|PSMD3|WNT2B|AXIN1|PIK3R3|FRAT2|TUBB1	-1.4	0.121454	0.727463
GO Biological Processes	GO:0048729	tissue morphogenesis	-2.2	3.7	3.5	608	81	6	7.4	EGF|ESR1|EXT1|AXIN1|ZFPM2|EGLN1	-0.044	-									17.5229	2.84E-05 b

### Sheet: TableS35
Supplementary Table 35. Top 10 genes in protein-protein network by Degree method in significant genotype dosage and genetic and gestational time interactions variants.
PPI network generated from STRING; top 10 hub genes and their scores calculated in Cytoscape. "Rank" column represents the rank of the gene. "Score" column represents degree values calculated by the cytoHubba plugin in Cytoscape.
Rank	Gene	Score
1	ESR1	8
2	EGF	8
3	GATA2	6
3	CSF3R	5
3	CD36	5
6	IKZF1	4
7	EPAS1	4
7	CBL	3
7	IRF1	3
10	IL1RL1	3

### Sheet: TableS36
Supplementary Table 36. Sample size of GWAS summary statistics for the 80 late-life phenotypes (Prevalence > 1%) from Biobank of Japan
Disease name	Abbreviation	N_total_all	N_case_all	N_control_all	N_total_female	N_case_female	N_control_female
Pulmonary tuberculosis	PTB	178671	7800	170871	82730	2877	79853
Zoster infection	Zoster	168812	2209	166603	78384	1214	77170
Chronic hepatitis B	CHB	171822	2234	169588	79645	825	78820
Chronic hepatitis C	CHC	176698	7110	169588	82021	3201	78820
Gastric cancer	GaC	167122	7921	159201	78932	2038	76894
Colorectal cancer	CRC	167691	8305	159386	79919	3004	76915
Hepatic cancer	HepC	161323	2122	159201	77448	554	76894
Lung cancer	LuC	178726	4444	174282	82761	1471	81290
Breast cancer	BrC	79550	6325	73225	79550	6325	73225
Cervical cancer	CeC	61581	967	60614	61581	967	60614
Endometrial cancer	EnC	61814	1200	60614	61814	1200	60614
Ovarian cancer	OvC	61457	843	60614	61457	843	60614
Uterine fibroid	UF	80208	14475	65733	80208	14475	65733
Iron deficiency anemia	Iron_Deficiency_Anemia	178675	4618	174057	82733	3494	79239
Graves' disease	GD	175465	2809	172656	80196	2070	78126
Type 1 diabetes	T1D	133251	1219	132032	66396	498	65898
Type 2 diabetes	T2D	177415	45383	132032	82288	16390	65898
Epilepsy	Epilepsy	178254	2466	175788	82518	1037	81481
Allergic conjunctivitis	Allergic_Conjunctivitis	178619	3900	174719	82707	2527	80180
Cataract	Cataract	178726	38194	140532	82761	19914	62847
Glaucoma	Glaucoma	177351	8448	168903	82171	4345	77826
Chronic suppurative otitis media	CSOM	178726	2206	176520	82761	1012	81749
Hearing loss, difficulty in hearing	Hearing_Loss	178726	3400	175326	82761	1410	81351
Angina pectoris	Angina	159165	14007	145158	77886	4628	73258
Unstable angina pectoris	UAP	152105	5891	146214	75375	1646	73729
Stable angina pectoris	SAP	165047	18833	146214	79677	5948	73729
Myocardial infarction	MI	161206	14992	146214	76731	3002	73729
Cardiac valvular disease	Cardiac_Valvular_Disease	178726	1995	176731	82761	947	81814
Ventricular arrhythmia	Ventricular_Arrhythmia	157213	1673	155540	74818	677	74141
Atrial flutter/fibrillation	Atrial_Flutter	159690	4150	155540	75436	1295	74141
Chronic heart failure	CHF	178726	10540	168186	82761	3996	78765
Ischemic stroke	IS	174686	22664	152022	80454	8478	71976
Cerebral aneurysm	CeAn	155154	3132	152022	73968	1992	71976
Peripheral arterial disease	PAD	177713	4112	173601	82515	967	81548
Pneumonia	Pneumonia	178726	7423	171303	82761	3401	79360
Allergic rhinitis	Allergic_Rhinitis	161563	7897	153666	73934	4517	69417
Pollinosis	Pollinosis	172259	18593	153666	79631	10214	69417
Chronic sinusitis	Chronic_Sinusitis	156843	4617	152226	70681	1782	68899
Chronic obstructive pulmonary disease	COPD	166670	4017	162653	76197	574	75623
Asthma	Asthma	175948	13015	162933	82421	6757	75664
Periodontal disease	Periodontal_Disease	178726	9560	169166	82761	4277	78484
Gastric ulcer	Gastric_Ulcer	173877	12650	161227	81460	4235	77225
Colon polyp	Colon_polyp	170820	4768	166052	79853	1406	78447
Cirrhosis	Cirrhosis	178726	2551	176175	82761	959	81802
Cholelithiasis	Cholelithiasis	177558	9305	168253	82217	4716	77501
Cholecystitis	Cholecystitis	170113	1860	168253	78360	859	77501
Atopic dermatitis	AD	168103	4296	163807	76863	2245	74618
Urticaria	Urticaria	172083	9893	162190	79214	5477	73737
Rheumatoid arthritis	RA	178616	5348	173268	82686	4139	78547
Osteoporosis	Osteoporosis	178726	9794	168932	82761	8876	73885
Pyelonephritis	Pyelonephritis	177099	1811	175288	81340	1440	79900
Chronic renal failure	Chronic_Renal_Failure	176462	2117	174345	81695	728	80967
Urolithiasis	Urolithiasis	178726	11699	167027	82761	3010	79751
Endometriosis	Endometriosis	82761	1786	80975	82761	1786	80975
Ovarian cyst	Ovarian_Cyst	82761	2896	79865	82761	2896	79865
Head injury	Head_Injury	178726	2440	176286	82761	775	81986
Compression_ fracture	Compression_Fracture	178726	2856	175870	82761	1729	81032
Food allergy	Food_Allergy	169716	3777	165939	78048	2176	75872
Drugs for peptic ulcer and gastro-esophageal reflux disease	ATC_A02B	178726	53363	125363	82761	23547	59214
Drugs used in diabetes	ATC_A10	178726	30515	148211	82761	11146	71615
Antithrombotic agents	ATC_B01A	178726	54220	124506	82761	18637	64124
Vasodilators used in cardiac diseases	ATC_C01D	178726	17050	161676	82761	5336	77425
Antihypertensives	ATC_C02	178726	5688	173038	82761	2372	80389
Diuretics	ATC_C03	178726	22356	156370	82761	9053	73708
Beta blocking agents	ATC_C07	178726	20367	158359	82761	6853	75908
Calcium channel blockers	ATC_C08	178726	49327	129399	82761	20650	62111
Agents acting on the renin-angiotensin system	ATC_C09	178726	45820	132906	82761	17663	65098
HMG CoA reductase inhibitors	ATC_C10AA	178726	33295	145431	82761	15954	66807
Thyroid preparations	ATC_H03A	178726	3103	175623	82761	2054	80707
Immunosuppressants	ATC_L04	178726	3483	175243	82761	2317	80444
Anti-inflammatory and antirheumatic products, non-steroids	ATC_M01A	178726	29694	149032	82761	16535	66226
Drugs affecting bone structure and mineralization	ATC_M05B	178726	6143	172583	82761	5127	77634
Opioids	ATC_N02A	178726	3566	175160	82761	1408	81353
Salicylic acid and derivatives	ATC_N02BA	178726	41461	137265	82761	14100	68661
Anilides	ATC_N02BE	178726	4421	174305	82761	2283	80478
Antidepressants	ATC_N06A	178726	3288	175438	82761	1736	81025
Adrenergics, inhalants	ATC_R03A	178726	5880	172846	82761	2383	80378
Glucocorticoids	ATC_R03BA	178726	13102	165624	82761	6286	76475
Antihistamines for systemic use	ATC_R06A	178726	10163	168563	82761	5116	77645
Antiglaucoma preparations and miotics	ATC_S01E	178726	5911	172815	82761	2686	80075
ATC_N02C	82761	249	82512	0.00300866

### Sheet: TableS37
Supplementary Table 37. Significant genetic correlation between 111 gestional phenotypes and 80 BBJ phenotypes in female population (FDR p<0.05)
p1: trait 1. p2: trait 2. rg: estimated genetic correlation between the two traits. se: standard error of rg. z: Z-score for rg estimate. p: P-value for rg. h2_obs, h2_obs_se: observed-scale heritability for trait 2 and its standard error. h2_int, h2_int_se: single-trait LD Score regression intercept for trait 2 and its standard error. gcov_int, gcov_int_se: cross-trait LD Score regression intercept and its standard error. FDR_p: false discovery rate (FDR) adjusted p-value for the rg estimate.
p1	p2	rg	se	z	p	h2_obs	h2_obs_se	h2_int	h2_int_se	gcov_int	gcov_int_se	FDR_p
OGTT1H	T2D	0.6538	0.051	12.8275	1.1509e-37	0.063	0.0087	0.9883	0.0093	0.0075	0.0042	6.04223e-35
OGTT2H	T2D	0.6625	0.053	12.5098	6.5955e-36	0.063	0.0087	0.9883	0.0093	0.0069	0.0038	1.73132e-33
GDM	T2D	0.68	0.0598	11.38	5.2576e-30	0.063	0.0087	0.9884	0.0093	0.006	0.0034	9.2008e-28
BMI	T2D	0.5046	0.0486	10.3876	2.8223e-25	0.0631	0.0087	0.9883	0.0093	0.0038	0.0034	2.46951e-23
Weight	T2D	0.4189	0.0463	9.0483	1.4518e-19	0.063	0.0087	0.9883	0.0093	0.005	0.0034	1.08885e-17
HbA1c	T2D	0.5007	0.0587	8.529	1.476e-17	0.0631	0.0087	0.9882	0.0093	0.0052	0.0029	9.68625e-16
OGTT0H	T2D	0.3509	0.0546	6.4233	1.3332e-10	0.063	0.0087	0.9883	0.0093	0.0061	0.0033	5.83275e-09
MCH	T2D	-0.2591	0.0427	-6.0621	1.3435e-09	0.063	0.0087	0.9883	0.0093	0.0036	0.0026	5.42567e-08
RBC	T2D	0.2354	0.0393	5.9842	2.1749e-09	0.063	0.0087	0.9884	0.0093	-0.0009	0.0028	8.15588e-08
WBC	T2D	0.2332	0.0401	5.8205	5.8668e-09	0.0631	0.0087	0.9882	0.0093	0.0007	0.0028	2.05338e-07
UA	T2D	0.208	0.0359	5.7926	6.9312e-09	0.063	0.0087	0.9883	0.0093	-0.0062	0.003	2.2743e-07
PCT	T2D	0.2152	0.0375	5.7445	9.2201e-09	0.063	0.0087	0.9883	0.0093	-0.0052	0.0031	2.84738e-07
FT4	T2D	-0.2846	0.0525	-5.4173	6.0496e-08	0.063	0.0087	0.9883	0.0093	-0.0023	0.0029	1.58802e-06
AST	T2D	-0.2322	0.0438	-5.3013	1.1501e-07	0.063	0.0087	0.9883	0.0093	-0.0015	0.0027	2.87525e-06
NEUT	T2D	0.2183	0.0416	5.2528	1.4981e-07	0.0631	0.0087	0.9883	0.0093	0.0005	0.0028	3.57501e-06
TC	T2D	-0.251	0.0499	-5.0268	4.9878e-07	0.063	0.0087	0.9884	0.0093	-0.0013	0.0032	1.09108e-05
Hct	T2D	0.2113	0.0429	4.9209	8.6158e-07	0.063	0.0087	0.9884	0.0093	0.0024	0.003	1.80932e-05
TG	T2D	0.2631	0.0536	4.9069	9.2533e-07	0.063	0.0087	0.9883	0.0093	0.0051	0.0027	1.79925e-05
T1_PLT	T2D	0.1809	0.0384	4.7108	2.4677e-06	0.063	0.0087	0.9884	0.0093	-0.0039	0.0029	4.31847e-05
MCHC	T2D	-0.2547	0.0547	-4.66	3.1619e-06	0.063	0.0087	0.9884	0.0093	0.0061	0.0026	5.35483e-05
PAPP_S1	T2D	-0.2807	0.0607	-4.6236	3.7715e-06	0.063	0.0087	0.9884	0.0092	-0.0013	0.0025	6.18762e-05
VB12D	T2D	0.2758	0.0608	4.5358	5.7381e-06	0.0631	0.0087	0.9882	0.0093	-0.0012	0.0032	8.8603e-05
FPG	T2D	0.2702	0.0596	4.5337	5.7947e-06	0.063	0.0087	0.9883	0.0093	0.002	0.0029	8.69205e-05
LYM	T2D	0.1727	0.0384	4.4961	6.9217e-06	0.063	0.0087	0.9883	0.0093	0.0019	0.0027	9.56287e-05
Urea	T2D	-0.2145	0.0478	-4.488	7.1902e-06	0.063	0.0087	0.9884	0.0093	0.003	0.0029	9.67912e-05
Caesarean	T2D	0.3211	0.0719	4.4639	8.0479e-06	0.063	0.0087	0.9883	0.0092	-0.0007	0.0029	0.000105629
MCV	T2D	-0.1951	0.0437	-4.4623	8.1068e-06	0.063	0.0087	0.9883	0.0093	0.0001	0.0029	0.000103807
PLT	T2D	0.1572	0.0353	4.4508	8.5551e-06	0.063	0.0087	0.9883	0.0093	-0.0039	0.003	0.000106939
VB12	T2D	-0.2102	0.0508	-4.1355	3.5413e-05	0.0631	0.0087	0.9882	0.0093	0.0022	0.0029	0.000395571
FA	T2D	-0.3251	0.0791	-4.1109	3.9407e-05	0.0631	0.0087	0.9882	0.0093	0.0014	0.0028	0.000422218
SBP	T2D	0.1672	0.0454	3.6814	0.0002	0.063	0.0087	0.9884	0.0093	0.0017	0.0029	0.001875
Mild_Anemia	T2D	-0.1946	0.0533	-3.652	0.0003	0.063	0.0087	0.9884	0.0093	-0.003	0.0029	0.00266949
T13_NIPTscore	T2D	-0.1242	0.0367	-3.3821	0.0007	0.063	0.0087	0.9883	0.0093	-0.0069	0.003	0.00583333
Anemia	T2D	-0.152	0.0465	-3.2649	0.0011	0.063	0.0087	0.9883	0.0093	-0.0053	0.0032	0.0086194
Birth_Weight	T2D	0.1672	0.0521	3.2091	0.0013	0.0631	0.0087	0.9882	0.0093	0.0024	0.0027	0.0100368
IS_Hypothyroxinemia	T2D	0.2699	0.0839	3.2164	0.0013	0.063	0.0087	0.9883	0.0093	0.0051	0.0025	0.00975
TBil	T2D	-0.1536	0.0484	-3.1752	0.0015	0.063	0.0087	0.9883	0.0093	-0.0046	0.0029	0.0110915
T2_PLT	T2D	0.1218	0.0396	3.0774	0.0021	0.063	0.0087	0.9884	0.0093	-0.0016	0.003	0.0151027
BASO_P	T2D	-0.1272	0.0425	-2.9942	0.0028	0.0631	0.0087	0.9883	0.0093	-0.0013	0.0029	0.0196
HGB	T2D	0.1273	0.0434	2.9368	0.0033	0.063	0.0087	0.9884	0.0093	0.0033	0.0029	0.0227961
MON_P	T2D	-0.1216	0.0432	-2.8176	0.0048	0.063	0.0087	0.9883	0.0093	-0.0015	0.0028	0.0327273
Maternal_Age	T2D	-0.1382	0.0503	-2.7479	0.006	0.063	0.0087	0.9883	0.0093	0.0037	0.0027	0.0398734
OGTT2H	ATC_A10	0.7607	0.0724	10.512	7.6101e-26	0.0317	0.0067	0.9831	0.0073	0.0084	0.0034	9.98826e-24
OGTT1H	ATC_A10	0.7634	0.0732	10.4307	1.7956e-25	0.0317	0.0067	0.9832	0.0073	0.0061	0.0036	1.88538e-23
GDM	ATC_A10	0.7129	0.0874	8.1552	3.485e-16	0.0317	0.0067	0.9832	0.0073	0.0086	0.0032	2.03292e-14
BMI	ATC_A10	0.583	0.0726	8.0252	1.0139e-15	0.0317	0.0067	0.9831	0.0073	0.0005	0.0029	5.32297e-14
Weight	ATC_A10	0.4665	0.065	7.178	7.0764e-13	0.0317	0.0067	0.9831	0.0073	0.0037	0.003	3.37737e-11
HbA1c	ATC_A10	0.4806	0.0844	5.6947	1.236e-08	0.0317	0.0067	0.983	0.0073	0.0085	0.0028	3.605e-07
OGTT0H	ATC_A10	0.3893	0.0706	5.5103	3.5828e-08	0.0317	0.0067	0.9831	0.0073	0.0055	0.0029	9.89984e-07
PCT	ATC_A10	0.2782	0.0552	5.0404	4.6446e-07	0.0317	0.0067	0.9832	0.0073	-0.0064	0.0029	1.06018e-05
UA	ATC_A10	0.2197	0.0448	4.9079	9.2063e-07	0.0317	0.0067	0.9831	0.0072	-0.0019	0.003	1.85896e-05
WBC	ATC_A10	0.2461	0.0504	4.8796	1.0629e-06	0.0317	0.0068	0.9831	0.0073	0.0009	0.0028	1.99294e-05
VB12	ATC_A10	-0.3051	0.0641	-4.7605	1.9308e-06	0.0319	0.0067	0.9827	0.0073	0.0054	0.0027	3.49541e-05
FPG	ATC_A10	0.3398	0.0745	4.5617	5.0752e-06	0.0319	0.0067	0.9827	0.0073	0.0004	0.0027	8.07418e-05
NEUT	ATC_A10	0.234	0.0516	4.5322	5.8367e-06	0.0317	0.0068	0.9831	0.0073	0.0006	0.0029	8.51185e-05
VB12D	ATC_A10	0.388	0.0857	4.5265	5.996e-06	0.0319	0.0067	0.9826	0.0073	-0.0043	0.0029	8.50784e-05
RBC	ATC_A10	0.2537	0.058	4.3768	1.2043e-05	0.0317	0.0067	0.9831	0.0073	0.0013	0.0026	0.000147037
MCH	ATC_A10	-0.2518	0.0595	-4.2316	2.3199e-05	0.0317	0.0067	0.9831	0.0073	0.0004	0.0029	0.000276806
Caesarean	ATC_A10	0.4012	0.0952	4.2146	2.5023e-05	0.0317	0.0067	0.9832	0.0073	-0.0052	0.0026	0.000291935
TG	ATC_A10	0.3109	0.0744	4.1761	2.9651e-05	0.0318	0.0067	0.983	0.0073	0.004	0.0027	0.000338408
LYM	ATC_A10	0.2193	0.0533	4.1119	3.9246e-05	0.0317	0.0067	0.9831	0.0073	0.0005	0.0028	0.000429253
Hct	ATC_A10	0.2334	0.057	4.0924	4.2685e-05	0.0317	0.0067	0.9832	0.0073	0.0015	0.0027	0.000448192
PLT	ATC_A10	0.2041	0.0506	4.0329	5.5083e-05	0.0317	0.0067	0.9831	0.0073	-0.0049	0.003	0.000567031
Urea	ATC_A10	-0.2411	0.0615	-3.9191	8.8867e-05	0.0317	0.0067	0.9832	0.0073	0.0019	0.0028	0.000897215
AST	ATC_A10	-0.2171	0.0559	-3.8879	0.0001	0.0317	0.0067	0.9831	0.0073	-0.0021	0.0025	0.000990566
MCHC	ATC_A10	-0.2721	0.0708	-3.8446	0.0001	0.0317	0.0067	0.9831	0.0073	-9.9417e-05	0.0027	0.000972222
SBP	ATC_A10	0.2205	0.0571	3.8606	0.0001	0.0317	0.0067	0.9832	0.0073	0.0026	0.0027	0.000954545
T1_PLT	ATC_A10	0.2062	0.0549	3.7532	0.0002	0.0317	0.0067	0.9832	0.0073	-0.0029	0.0028	0.00184211
TC	ATC_A10	-0.2642	0.072	-3.6671	0.0002	0.0317	0.0067	0.9831	0.0073	-0.0006	0.0029	0.00181034
PAPP_S1	ATC_A10	-0.2811	0.0782	-3.5923	0.0003	0.0317	0.0067	0.9832	0.0073	-0.0008	0.0026	0.002625
AFP_S2	ATC_A10	-0.2765	0.081	-3.4116	0.0006	0.0316	0.0067	0.9832	0.0072	0.0005	0.0028	0.00516393
BASO_P	ATC_A10	-0.1806	0.0526	-3.4361	0.0006	0.0317	0.0067	0.9831	0.0073	0.0004	0.0028	0.00508065
T3_PLT	ATC_A10	0.1707	0.0514	3.3216	0.0009	0.0317	0.0067	0.9832	0.0073	-0.0008	0.0029	0.00738281
MCV	ATC_A10	-0.1994	0.0604	-3.3011	0.001	0.0317	0.0067	0.9831	0.0073	-0.0012	0.0029	0.00807692
T13_NIPTscore	ATC_A10	-0.1606	0.0486	-3.3019	0.001	0.0317	0.0067	0.983	0.0073	-0.0026	0.0028	0.00795455
DBP	ATC_A10	0.1842	0.0574	3.208	0.0013	0.0317	0.0067	0.9832	0.0073	0.0004	0.0026	0.0098913
T2_PLT	ATC_A10	0.1698	0.0544	3.118	0.0018	0.0317	0.0067	0.9831	0.0073	-0.0014	0.0029	0.013125
TBil	ATC_A10	-0.188	0.0621	-3.0273	0.0025	0.0317	0.0067	0.9832	0.0073	-0.0029	0.0029	0.0177365
FT4	ATC_A10	-0.192	0.0689	-2.7863	0.0053	0.0317	0.0067	0.9831	0.0073	-0.0052	0.0028	0.0356731
FA	ATC_A10	-0.2926	0.1069	-2.738	0.0062	0.0319	0.0067	0.9827	0.0073	0.0018	0.0028	0.0406875
GT	ATC_A10	-0.1708	0.0632	-2.702	0.0069	0.0316	0.0067	0.9833	0.0072	0.0055	0.0026	0.0447222
HGB	ATC_A10	0.1511	0.0559	2.7035	0.0069	0.0317	0.0067	0.9832	0.0073	0.0004	0.0028	0.0441768

### Sheet: TableS38
Supplementary Table 38. Significant genetic correlation between 111 gestional phenotypes and 80 BBJ phenotypes in all population (FDR p<0.05)
p1: trait 1. p2: trait 2. rg: estimated genetic correlation between the two traits. se: standard error of rg. z: Z-score for rg estimate. p: P-value for rg. h2_obs, h2_obs_se: observed-scale heritability for trait 2 and its standard error. h2_int, h2_int_se: single-trait LD Score regression intercept for trait 2 and its standard error. gcov_int, gcov_int_se: cross-trait LD Score regression intercept and its standard error. FDR_p: false discovery rate (FDR) adjusted p-value for the rg estimate.
p1	p2	rg	se	z	p	h2_obs	h2_obs_se	h2_int	h2_int_se	gcov_int	gcov_int_se	FDR_p
OGTT2H	Type_2_diabetes	0.7096	0.0424	16.7479	5.8658e-63	0.058	0.0072	1.0779	0.0196	0.0175	0.0052	4.45214e-59
OGTT1H	Type_2_diabetes	0.6784	0.0422	16.0588	4.9593e-58	0.058	0.0072	1.0779	0.0196	0.0181	0.0057	1.88205e-54
OGTT2H	Medication_use_drugs_used_in_diabetes	0.6558	0.0436	15.0307	4.6203e-51	0.0481	0.0057	1.0561	0.0152	0.0154	0.0047	1.16894e-47
OGTT1H	Medication_use_drugs_used_in_diabetes	0.6204	0.0457	13.5816	5.1505e-42	0.0481	0.0057	1.0561	0.0152	0.0146	0.0051	9.77307e-39
GDM	Type_2_diabetes	0.7329	0.0554	13.2209	6.6444e-40	0.0581	0.0072	1.0778	0.0196	0.0141	0.0048	1.00862e-36
BMI	Medication_use_drugs_used_in_diabetes	0.4567	0.0387	11.8084	3.5305e-32	0.0481	0.0057	1.056	0.0152	-0.0007	0.0038	4.46608e-29
BMI	Type_2_diabetes	0.5076	0.0434	11.6843	1.5335e-31	0.058	0.0072	1.0778	0.0197	0.0023	0.004	1.66275e-28
GDM	Medication_use_drugs_used_in_diabetes	0.6457	0.0607	10.6376	1.9917e-26	0.0481	0.0057	1.0561	0.0152	0.0142	0.0044	1.88963e-23
Weight	Medication_use_drugs_used_in_diabetes	0.3838	0.0378	10.1627	2.9103e-24	0.0481	0.0057	1.056	0.0152	0.0023	0.0035	2.45435e-21
Weight	Type_2_diabetes	0.4286	0.0423	10.1257	4.2482e-24	0.0581	0.0072	1.0778	0.0197	0.0032	0.0036	3.22438e-21
EOS_P	Allergic_rhinitis	0.5211	0.1318	3.9528	7.7252e-05	0.0053	0.0025	1.0144	0.0051	0.0017	0.003	0.00412917
HbA1c	Type_2_diabetes	0.4741	0.0511	9.2818	1.6664e-20	0.0581	0.0072	1.0778	0.0197	0.0111	0.0039	1.054e-17
OGTT0H	Type_2_diabetes	0.3985	0.0471	8.4639	2.5848e-17	0.0581	0.0072	1.0778	0.0196	0.0114	0.0046	1.50913e-14
EOS	Allergic_rhinitis	0.4343	0.1232	3.5246	0.0004	0.0053	0.0025	1.0144	0.0051	0.0011	0.003	0.0157306
OGTT0H	Medication_use_drugs_used_in_diabetes	0.359	0.0457	7.863	3.7499e-15	0.0481	0.0057	1.0561	0.0152	0.0107	0.0039	1.89745e-12
Delivery_Day	Angina_pectoris	-0.3845	0.0862	-4.4605	8.1764e-06	0.0186	0.0046	1.0164	0.0065	0.0071	0.0029	0.000674553
HbA1c	Medication_use_drugs_used_in_diabetes	0.3873	0.0495	7.8262	5.0286e-15	0.0482	0.0057	1.056	0.0152	0.0122	0.0035	2.24512e-12
BMI	Angina_pectoris	0.1879	0.0508	3.6965	0.0002	0.0186	0.0046	1.0165	0.0065	0.0022	0.003	0.00931288
WBC	Type_2_diabetes	0.2255	0.0322	7.0066	2.4417e-12	0.0581	0.0072	1.0778	0.0197	0.0034	0.0032	9.75395e-10
RBC	Type_2_diabetes	0.2379	0.0344	6.9057	4.9939e-12	0.058	0.0072	1.0779	0.0196	0.0063	0.0033	1.89519e-09
TG	Angina_pectoris	0.1828	0.0527	3.4692	0.0005	0.0187	0.0046	1.0162	0.0065	0.0037	0.0029	0.0179858
SBP	Angina_pectoris	0.1748	0.0522	3.3448	0.0008	0.0187	0.0046	1.0162	0.0065	-0.0011	0.003	0.0260601
OGTT1H	Angina_pectoris	0.1612	0.0492	3.2792	0.001	0.0186	0.0046	1.0164	0.0065	-0.0036	0.003	0.0317573
EOS	Asthma	0.34	0.086	3.9553	7.6448e-05	0.022	0.0048	1.0083	0.0077	0.006	0.0039	0.00411518
EOS_P	Asthma	0.3286	0.0862	3.811	0.0001	0.022	0.0048	1.0083	0.0077	0.0058	0.0039	0.00506
OGTT1H	Asthma	-0.1583	0.0453	-3.4965	0.0005	0.022	0.0049	1.0084	0.0077	-0.0024	0.0032	0.0182452
NEUT	Type_2_diabetes	0.2088	0.0332	6.2934	3.1058e-10	0.0581	0.0072	1.0778	0.0197	0.0025	0.0031	8.73075e-08
RBC	Medication_use_drugs_used_in_diabetes	0.22	0.035	6.2873	3.2302e-10	0.0481	0.0057	1.0561	0.0152	0.0033	0.0031	8.75615e-08
OGTT2H	Asthma	-0.1909	0.0557	-3.4275	0.0006	0.022	0.0049	1.0084	0.0077	-0.0003	0.0031	0.0209862
ALB	Asthma	-0.1926	0.0586	-3.2887	0.001	0.022	0.0048	1.0083	0.0077	-0.0031	0.003	0.032161
MCH	Type_2_diabetes	-0.219	0.0354	-6.1939	5.8703e-10	0.0581	0.0072	1.0778	0.0196	0.0009	0.0034	1.43728e-07
LYM	Type_2_diabetes	0.1905	0.0311	6.134	8.5687e-10	0.058	0.0072	1.0778	0.0197	0.004	0.0034	2.03239e-07
Height	Atrial_fibrillation	0.3591	0.0701	5.1189	3.0733e-07	0.0105	0.0031	1.0048	0.0073	0.0022	0.0034	4.09234e-05
Weight	Atrial_fibrillation	0.2098	0.0601	3.4914	0.0005	0.0105	0.0031	1.0049	0.0073	-0.0009	0.0028	0.0176512
PCT	Type_2_diabetes	0.2033	0.0342	5.9503	2.6763e-09	0.058	0.0072	1.0779	0.0196	-0.0018	0.0038	5.80375e-07
Urea	Atrial_fibrillation	0.2492	0.0778	3.2041	0.0014	0.0105	0.0031	1.0048	0.0073	-0.0009	0.0031	0.041186
Hct	Type_2_diabetes	0.22	0.0384	5.7226	1.0489e-08	0.058	0.0072	1.0779	0.0196	0.0066	0.0035	2.15166e-06
WBC	Medication_use_drugs_used_in_diabetes	0.1798	0.0317	5.6813	1.3369e-08	0.0481	0.0057	1.056	0.0152	0.003	0.003	2.67028e-06
BMI	Cataracts	0.332	0.0612	5.424	5.8275e-08	0.0079	0.0022	1.0124	0.005	-0.0022	0.0029	9.61537e-06
Weight	Cataracts	0.2428	0.061	3.98	6.891e-05	0.0079	0.0022	1.0124	0.005	-0.0035	0.0029	0.00384579
Weight	Cholelithiasis	0.3167	0.0693	4.5675	4.9369e-06	0.0083	0.0024	1.0128	0.0056	0.0018	0.0033	0.000456964
PAPP_S1	Type_2_diabetes	-0.2995	0.0538	-5.5719	2.5194e-08	0.058	0.0072	1.0779	0.0196	-0.0035	0.0031	4.55292e-06
BMI	Cholelithiasis	0.3095	0.0735	4.2117	2.5345e-05	0.0083	0.0024	1.0128	0.0056	0.0011	0.0032	0.00178119
ALT	Cholelithiasis	0.346	0.1034	3.3458	0.0008	0.0083	0.0024	1.0128	0.0056	-0.0032	0.0034	0.0267489
Weight	Chronic_heart_failure	0.4742	0.095	4.9893	6.0585e-07	0.0066	0.0021	1.0147	0.0045	0.0011	0.0032	7.664e-05
BMI	Chronic_heart_failure	0.4479	0.0957	4.6777	2.9007e-06	0.0066	0.0021	1.0147	0.0045	0.002	0.003	0.000285926
UA	Type_2_diabetes	0.217	0.04	5.4232	5.8541e-08	0.058	0.0072	1.0778	0.0196	-0.0059	0.0034	9.45375e-06
PCT	Medication_use_drugs_used_in_diabetes	0.1915	0.0355	5.396	6.8153e-08	0.0481	0.0057	1.0561	0.0152	-0.0014	0.0034	1.07767e-05
Caesarean	Type_2_diabetes	0.3394	0.063	5.3896	7.0605e-08	0.0581	0.0072	1.0778	0.0196	-0.0012	0.0035	1.09366e-05
UA	Medication_use_drugs_used_in_diabetes	0.1842	0.0342	5.3834	7.3104e-08	0.0481	0.0057	1.0561	0.0152	-0.0017	0.0032	1.10972e-05
FPG	Type_2_diabetes	0.2848	0.053	5.3714	7.8114e-08	0.0581	0.0072	1.0776	0.0196	0.006	0.0036	1.16252e-05
TC	Type_2_diabetes	-0.2292	0.0428	-5.3535	8.6263e-08	0.058	0.0072	1.0779	0.0197	-0.0007	0.0039	1.25911e-05
Hct	Medication_use_drugs_used_in_diabetes	0.205	0.0385	5.33	9.8204e-08	0.0481	0.0057	1.0561	0.0152	0.0043	0.0034	1.40636e-05
NEUT	Medication_use_drugs_used_in_diabetes	0.1744	0.0328	5.3195	1.0405e-07	0.0481	0.0057	1.0561	0.0152	0.002	0.0029	1.46248e-05
Caesarean	Medication_use_drugs_used_in_diabetes	0.3316	0.0625	5.3096	1.0985e-07	0.0481	0.0057	1.0561	0.0151	-0.0032	0.0033	1.51593e-05
FHCG_S2	Chronic_heart_failure	-0.5225	0.1273	-4.104	4.0612e-05	0.0066	0.0021	1.0146	0.0045	0.0025	0.0029	0.00254748
FHCG_S1	Chronic_heart_failure	-0.4935	0.1207	-4.0894	4.3244e-05	0.0067	0.0021	1.0146	0.0045	0.0056	0.0029	0.00266847
FT4	Type_2_diabetes	-0.2314	0.0452	-5.1138	3.1578e-07	0.058	0.0072	1.0779	0.0196	-0.0066	0.0032	4.13236e-05
MCH	Medication_use_drugs_used_in_diabetes	-0.1839	0.0362	-5.0804	3.7659e-07	0.0481	0.0057	1.056	0.0152	-9.6409e-05	0.0033	4.84461e-05
FHCGMOM_S2	Chronic_heart_failure	-0.4049	0.1192	-3.3962	0.0007	0.0067	0.002	1.0146	0.0045	0.004	0.0028	0.02415
T1_PLT	Type_2_diabetes	0.1622	0.0326	4.979	6.3928e-07	0.058	0.0072	1.078	0.0196	-0.0003	0.0036	7.95432e-05
FPG	Medication_use_drugs_used_in_diabetes	0.2537	0.0515	4.9279	8.3125e-07	0.0481	0.0057	1.056	0.0151	0.0079	0.0035	0.000101761
Urea	Type_2_diabetes	-0.1916	0.039	-4.9168	8.7954e-07	0.058	0.0072	1.0779	0.0196	0.0023	0.0033	0.000105964
MCV	Type_2_diabetes	-0.1742	0.0357	-4.8857	1.0307e-06	0.058	0.0072	1.0779	0.0196	-0.0026	0.0034	0.000122235
TG	Type_2_diabetes	0.28	0.0582	4.8114	1.499e-06	0.0581	0.0072	1.0778	0.0197	0.0039	0.0032	0.000175037
PLT	Type_2_diabetes	0.1468	0.0305	4.8092	1.5152e-06	0.058	0.0072	1.0779	0.0196	-0.0012	0.0036	0.000174248
MCH	Chronic_heart_failure	-0.2809	0.0861	-3.264	0.0011	0.0066	0.0021	1.0147	0.0045	0.0081	0.0029	0.033939
LYM	Chronic_obstructive_pulmonary_disease	-0.2044	0.0631	-3.239	0.0012	0.0104	0.0032	1.0003	0.0057	0.0053	0.0032	0.0361429
TG	Medication_use_drugs_used_in_diabetes	0.2308	0.0483	4.7794	1.7581e-06	0.0481	0.0057	1.0562	0.0152	0.0061	0.0033	0.000193391
BMI	Ischemic_stroke	0.2393	0.062	3.8591	0.0001	0.0113	0.0024	1.0143	0.0051	-0.0003	0.0034	0.00509396
Urea	Ischemic_stroke	-0.2279	0.0692	-3.2952	0.001	0.0113	0.0024	1.0143	0.0051	-8.2496e-05	0.0031	0.0313636
OGTT1H	Medication_use_adrenergics_inhalants	-0.3585	0.0804	-4.4604	8.1816e-06	0.0094	0.0027	1.0073	0.0057	0.0022	0.0029	0.000667724
OGTT2H	Medication_use_adrenergics_inhalants	-0.2963	0.0835	-3.5498	0.0004	0.0094	0.0027	1.0072	0.0057	0.0021	0.0029	0.0154898
PAPP_S1	Medication_use_drugs_used_in_diabetes	-0.2335	0.0492	-4.7463	2.0714e-06	0.0481	0.0057	1.0562	0.0152	-0.0046	0.0029	0.000212458
GDM	Medication_use_adrenergics_inhalants	-0.3545	0.1114	-3.1821	0.0015	0.0094	0.0027	1.0073	0.0057	0.0016	0.0029	0.0439575
SBP	Medication_use_agents_acting_on_the_renin_angiotensin_system	0.4009	0.0511	7.8497	4.1717e-15	0.0259	0.0043	1.0308	0.0062	0.0074	0.0034	1.97895e-12
DBP	Medication_use_agents_acting_on_the_renin_angiotensin_system	0.4324	0.0566	7.6393	2.1837e-14	0.0259	0.0043	1.0308	0.0062	0.0044	0.0032	9.20793e-12
OGTT2H	Medication_use_agents_acting_on_the_renin_angiotensin_system	0.304	0.0454	6.6915	2.2089e-11	0.0259	0.0043	1.0309	0.0062	0.0019	0.0032	7.6207e-09
OGTT1H	Medication_use_agents_acting_on_the_renin_angiotensin_system	0.2713	0.0416	6.5258	6.7641e-11	0.0259	0.0043	1.0309	0.0062	-0.0013	0.0031	1.9746e-08
BMI	Medication_use_agents_acting_on_the_renin_angiotensin_system	0.384	0.0612	6.2701	3.6076e-10	0.0259	0.0043	1.0308	0.0062	0.0017	0.0032	9.44196e-08
Weight	Medication_use_agents_acting_on_the_renin_angiotensin_system	0.3103	0.0512	6.0634	1.3323e-09	0.0259	0.0043	1.0308	0.0062	-0.0009	0.0035	3.06429e-07
PCT	Medication_use_agents_acting_on_the_renin_angiotensin_system	0.2503	0.0418	5.9914	2.0808e-09	0.0259	0.0043	1.0308	0.0062	-0.0024	0.0029	4.64508e-07
PLT	Medication_use_agents_acting_on_the_renin_angiotensin_system	0.2077	0.0371	5.6015	2.1247e-08	0.0259	0.0043	1.0308	0.0062	-0.004	0.0032	4.03162e-06
LYM	Medication_use_agents_acting_on_the_renin_angiotensin_system	0.2198	0.0393	5.5946	2.2115e-08	0.0259	0.0043	1.0308	0.0062	-0.0024	0.0033	4.09397e-06
Mild_Anemia	Type_2_diabetes	-0.2362	0.0518	-4.5618	5.0717e-06	0.058	0.0072	1.0778	0.0196	-0.0038	0.0034	0.000452873
LYM	Medication_use_drugs_used_in_diabetes	0.1494	0.0328	4.5534	5.279e-06	0.0481	0.0057	1.056	0.0152	0.0038	0.0033	0.000465902
TC	Medication_use_drugs_used_in_diabetes	-0.2079	0.0457	-4.5522	5.3082e-06	0.0481	0.0057	1.0562	0.0152	-0.0008	0.0036	0.000463095
TG	Medication_use_agents_acting_on_the_renin_angiotensin_system	0.2565	0.0465	5.5145	3.4984e-08	0.0259	0.0043	1.0308	0.0062	0.0025	0.0029	6.03474e-06
T1_PLT	Medication_use_agents_acting_on_the_renin_angiotensin_system	0.1828	0.0399	4.5779	4.6962e-06	0.0259	0.0043	1.0308	0.0062	-0.0019	0.003	0.000440051
Anemia	Type_2_diabetes	-0.188	0.0415	-4.5352	5.7544e-06	0.058	0.0072	1.0779	0.0196	-0.0062	0.0036	0.000485288
Birth_Weight	Type_2_diabetes	0.2087	0.0463	4.5055	6.6229e-06	0.0581	0.0072	1.0778	0.0196	-0.0015	0.0032	0.000552394
FPG	Medication_use_agents_acting_on_the_renin_angiotensin_system	0.2574	0.0567	4.5429	5.5492e-06	0.0259	0.0043	1.0308	0.0062	0.0009	0.0034	0.000478618
HbA1c	Medication_use_agents_acting_on_the_renin_angiotensin_system	0.2361	0.0567	4.1672	3.0838e-05	0.0259	0.0043	1.0308	0.0062	0.003	0.003	0.00205316
OGTT0H	Medication_use_agents_acting_on_the_renin_angiotensin_system	0.1795	0.0444	4.0451	5.2304e-05	0.0259	0.0043	1.0309	0.0062	0.002	0.0031	0.00315069
Urea	Medication_use_drugs_used_in_diabetes	-0.1882	0.0424	-4.4419	8.9183e-06	0.0481	0.0057	1.0561	0.0152	0.0038	0.0033	0.000712525
GDM	Medication_use_agents_acting_on_the_renin_angiotensin_system	0.242	0.0624	3.8761	0.0001	0.0259	0.0043	1.0308	0.0062	0.0037	0.0033	0.00499342
MCHC	Type_2_diabetes	-0.195	0.0444	-4.3953	1.1063e-05	0.058	0.0072	1.0779	0.0196	0.0054	0.0032	0.000865651
T2_PLT	Medication_use_agents_acting_on_the_renin_angiotensin_system	0.1614	0.0416	3.8831	0.0001	0.0259	0.0043	1.0309	0.0062	-0.0012	0.0033	0.0048038
SBP	Type_2_diabetes	0.1629	0.0371	4.3921	1.1228e-05	0.058	0.0072	1.0779	0.0196	0.0037	0.0032	0.000860813
UA	Medication_use_agents_acting_on_the_renin_angiotensin_system	0.1778	0.0498	3.5691	0.0004	0.0259	0.0043	1.0309	0.0062	-0.0002	0.0037	0.0151045
Urea	Medication_use_agents_acting_on_the_renin_angiotensin_system	-0.2005	0.0574	-3.4919	0.0005	0.0259	0.0043	1.0308	0.0062	0.0007	0.0037	0.0178169
RBC	Medication_use_agents_acting_on_the_renin_angiotensin_system	0.1579	0.0465	3.3966	0.0007	0.0259	0.0043	1.0309	0.0062	-0.0008	0.0035	0.0238251
TP	Medication_use_agents_acting_on_the_renin_angiotensin_system	0.1701	0.0504	3.3723	0.0007	0.0259	0.0043	1.0308	0.0062	-0.0089	0.0032	0.0236133
WBC	Medication_use_agents_acting_on_the_renin_angiotensin_system	0.1432	0.042	3.406	0.0007	0.0259	0.0043	1.0308	0.0061	0.0036	0.0034	0.0235088
LYM_P	Medication_use_agents_acting_on_the_renin_angiotensin_system	0.1376	0.041	3.3543	0.0008	0.0259	0.0043	1.0308	0.0061	-0.0075	0.003	0.0265153
MCHC	Medication_use_agents_acting_on_the_renin_angiotensin_system	-0.1789	0.0552	-3.2433	0.0012	0.0259	0.0043	1.0308	0.0062	0.001	0.0032	0.036
FHCG_S1	Medication_use_agents_acting_on_the_renin_angiotensin_system	-0.1917	0.0607	-3.1589	0.0016	0.0259	0.0043	1.0309	0.0062	-0.0022	0.0032	0.0463511
EOS	Medication_use_antihistamines_for_systemic_use	0.278	0.0784	3.5467	0.0004	0.0081	0.0022	1.0065	0.0052	-0.0039	0.0032	0.0156495
EOS_P	Medication_use_antihistamines_for_systemic_use	0.2655	0.0758	3.501	0.0005	0.0082	0.0022	1.0065	0.0052	-0.0029	0.0032	0.0186946
BMI	Medication_use_antihypertensives	0.2641	0.0454	5.8127	6.1489e-09	0.0142	0.0022	1.0036	0.0048	0.0045	0.0034	1.29639e-06
MCV	Medication_use_drugs_used_in_diabetes	-0.1556	0.0372	-4.1882	2.8118e-05	0.0481	0.0057	1.0561	0.0152	-0.0011	0.0033	0.00192266
Weight	Medication_use_antihypertensives	0.231	0.0485	4.7666	1.8738e-06	0.0142	0.0022	1.0037	0.0048	0.0015	0.0033	0.000203173
SBP	Medication_use_antihypertensives	0.291	0.0611	4.7663	1.8763e-06	0.0142	0.0022	1.0035	0.0048	0.0073	0.0029	0.000200579
HbA1c	Medication_use_antihypertensives	0.2908	0.0718	4.0534	5.0483e-05	0.0142	0.0022	1.0035	0.0048	-0.0013	0.003	0.00309005
PLT	Medication_use_drugs_used_in_diabetes	0.1281	0.0309	4.148	3.3539e-05	0.0481	0.0057	1.0561	0.0152	-0.0018	0.0034	0.00221357
DBP	Medication_use_antihypertensives	0.2432	0.0603	4.0347	5.468e-05	0.0142	0.0022	1.0035	0.0048	0.0068	0.0029	0.00324235
PCT	Medication_use_antihypertensives	0.1941	0.0495	3.9205	8.8365e-05	0.0142	0.0022	1.0036	0.0048	-0.0018	0.0032	0.00462545
T1_PLT	Medication_use_drugs_used_in_diabetes	0.1418	0.0343	4.1298	3.6303e-05	0.0481	0.0057	1.0562	0.0152	-0.0007	0.0035	0.00233508
OGTT0H	Medication_use_antihypertensives	0.2127	0.0547	3.8923	9.9282e-05	0.0142	0.0022	1.0036	0.0048	-0.0023	0.003	0.00512619
LYM	Medication_use_antihypertensives	0.1773	0.0493	3.5969	0.0003	0.0142	0.0022	1.0035	0.0048	-0.0031	0.0032	0.0125801
MCH	Medication_use_antihypertensives	-0.19	0.0526	-3.6097	0.0003	0.0142	0.0022	1.0035	0.0048	-0.0022	0.0031	0.012511
Birth_Weight	Medication_use_drugs_used_in_diabetes	0.1883	0.046	4.0903	4.3074e-05	0.0482	0.0057	1.0559	0.0152	0.0047	0.0031	0.00267977
OGTT1H	Medication_use_antihypertensives	0.1936	0.0542	3.5725	0.0004	0.0142	0.0022	1.0036	0.0048	-0.0019	0.0028	0.0155692
FPG	Medication_use_antihypertensives	0.1983	0.0597	3.3244	0.0009	0.0142	0.0022	1.0037	0.0048	-0.0027	0.0031	0.0291923
MCV	Medication_use_antihypertensives	-0.1634	0.0502	-3.2553	0.0011	0.0142	0.0022	1.0035	0.0048	-0.0034	0.0028	0.0338016
Weight	Medication_use_antithrombotic_agents	0.271	0.0565	4.7976	1.606e-06	0.0179	0.0043	1.0401	0.0063	0.0019	0.0031	0.000179258
MCHC	Medication_use_drugs_used_in_diabetes	-0.1786	0.0442	-4.0378	5.3958e-05	0.0481	0.0057	1.056	0.0152	0.0015	0.0032	0.00322473
BMI	Medication_use_antithrombotic_agents	0.2892	0.0634	4.5635	5.0312e-06	0.0179	0.0043	1.0401	0.0063	0.0049	0.0031	0.000454605
SBP	Medication_use_antithrombotic_agents	0.2474	0.0564	4.386	1.1546e-05	0.0178	0.0043	1.0403	0.0063	0.0058	0.0033	0.000876341
RBC	Medication_use_antithrombotic_agents	0.2082	0.0494	4.2107	2.5459e-05	0.0179	0.0043	1.0401	0.0063	-0.0024	0.0032	0.00177279
HbA1c	Medication_use_antithrombotic_agents	0.2863	0.0687	4.1695	3.0527e-05	0.0179	0.0043	1.0401	0.0063	2.3182e-05	0.0032	0.00205044
DBP	Medication_use_antithrombotic_agents	0.25	0.0607	4.1185	3.814e-05	0.0178	0.0043	1.0403	0.0063	0.007	0.003	0.00241236
MCV	Medication_use_antithrombotic_agents	-0.2047	0.0523	-3.9133	9.1032e-05	0.0179	0.0043	1.0401	0.0063	0.0081	0.0031	0.00473242
LYM	Medication_use_antithrombotic_agents	0.1781	0.0468	3.8024	0.0001	0.0179	0.0043	1.0401	0.0063	0.0008	0.0031	0.00492857
PCT	Medication_use_antithrombotic_agents	0.1881	0.0515	3.6545	0.0003	0.0179	0.0043	1.0401	0.0063	-0.0008	0.0032	0.0122419
MCH	Medication_use_antithrombotic_agents	-0.1698	0.0491	-3.4557	0.0005	0.0179	0.0043	1.0401	0.0063	0.0066	0.0029	0.0184223
OGTT0H	Medication_use_antithrombotic_agents	0.1717	0.0534	3.213	0.0013	0.0179	0.0043	1.0402	0.0063	0.003	0.0032	0.0386941
HBcAb	Medication_use_antithrombotic_agents	-0.3005	0.096	-3.1309	0.0017	0.0179	0.0043	1.0401	0.0063	0.006	0.0037	0.0485075
SBP	Medication_use_beta_blocking_agents	0.3592	0.0574	6.2541	3.9972e-10	0.0173	0.0046	1.017	0.0069	0.0067	0.0033	1.01129e-07
DBP	Medication_use_beta_blocking_agents	0.3626	0.0696	5.2068	1.9212e-07	0.0173	0.0046	1.017	0.0069	0.0106	0.0032	2.60391e-05
Delivery_Day	Medication_use_beta_blocking_agents	-0.3214	0.0733	-4.3823	1.1743e-05	0.0173	0.0046	1.0169	0.0068	0.0058	0.0029	0.000882469
T1_PLT	Medication_use_beta_blocking_agents	0.1915	0.0477	4.0112	6.0421e-05	0.0173	0.0046	1.017	0.0069	-0.0017	0.0032	0.00350073
PLT	Medication_use_beta_blocking_agents	0.1758	0.0442	3.9747	7.0469e-05	0.0173	0.0046	1.0169	0.0069	-0.0011	0.0034	0.00384791
AFP_S2	Medication_use_drugs_used_in_diabetes	-0.1774	0.0451	-3.932	8.4229e-05	0.0481	0.0057	1.0562	0.0152	-0.0011	0.0027	0.00443957
PCT	Medication_use_beta_blocking_agents	0.1748	0.0483	3.6234	0.0003	0.0173	0.0046	1.017	0.0069	-0.0012	0.0031	0.0121765
SGD	Medication_use_beta_blocking_agents	-0.2357	0.0752	-3.1348	0.0017	0.0173	0.0046	1.017	0.0069	0.005	0.003	0.0486906
SBP	Medication_use_calcium_channel_blockers	0.452	0.0473	9.556	1.2243e-21	0.0307	0.0041	1.031	0.0064	0.0074	0.0034	8.44767e-19
Anemia	Medication_use_drugs_used_in_diabetes	-0.1644	0.0433	-3.8001	0.0001	0.0481	0.0057	1.0561	0.0152	-0.0051	0.0037	0.00512838
DBP	Medication_use_calcium_channel_blockers	0.4346	0.0534	8.1394	3.973e-16	0.0307	0.0041	1.031	0.0064	0.0073	0.0034	2.15393e-13
BMI	Medication_use_calcium_channel_blockers	0.2835	0.0419	6.7727	1.2642e-11	0.0307	0.0041	1.031	0.0064	0.0058	0.0032	4.56918e-09
LYM	Medication_use_calcium_channel_blockers	0.2426	0.0366	6.6216	3.5524e-11	0.0307	0.0041	1.031	0.0064	-0.0028	0.0033	1.17229e-08
Weight	Medication_use_calcium_channel_blockers	0.2235	0.0398	5.6219	1.8884e-08	0.0307	0.0041	1.031	0.0064	0.0037	0.0035	3.67512e-06
HGB	Type_2_diabetes	0.152	0.0397	3.833	0.0001	0.058	0.0072	1.0779	0.0196	0.0083	0.0036	0.00496078
FPG	Medication_use_calcium_channel_blockers	0.2419	0.0525	4.6057	4.1106e-06	0.0307	0.0041	1.0312	0.0064	-0.0016	0.0032	0.00039493
OGTT1H	Medication_use_calcium_channel_blockers	0.1673	0.0383	4.368	1.2538e-05	0.0307	0.0041	1.031	0.0064	-0.0019	0.003	0.000932975
WBC	Medication_use_calcium_channel_blockers	0.1703	0.0391	4.3518	1.3501e-05	0.0307	0.0041	1.031	0.0064	0.0012	0.0035	0.00099488
PAPP_S1	Medication_use_calcium_channel_blockers	-0.2508	0.0654	-3.8369	0.0001	0.0307	0.0041	1.031	0.0064	0.0025	0.0034	0.00489677
TG	Medication_use_calcium_channel_blockers	0.1782	0.0458	3.889	0.0001	0.0307	0.0041	1.0311	0.0064	0.0071	0.0031	0.00477358
Urea	Medication_use_calcium_channel_blockers	-0.2101	0.0541	-3.8834	0.0001	0.0307	0.0041	1.031	0.0064	0.0017	0.0036	0.00474375
MCH	Medication_use_calcium_channel_blockers	-0.162	0.0428	-3.7825	0.0002	0.0307	0.0041	1.0311	0.0064	0.0055	0.0032	0.00887719
MCV	Medication_use_calcium_channel_blockers	-0.1582	0.044	-3.5947	0.0003	0.0307	0.0041	1.031	0.0064	0.0052	0.0035	0.0124426
AST	Type_2_diabetes	-0.138	0.0369	-3.7363	0.0002	0.0581	0.0072	1.0778	0.0197	-0.0033	0.0032	0.00937037
OGTT2H	Medication_use_calcium_channel_blockers	0.1617	0.0452	3.577	0.0003	0.0307	0.0041	1.031	0.0064	0.0004	0.003	0.012375
OGTT0H	Medication_use_calcium_channel_blockers	0.1545	0.0442	3.4974	0.0005	0.0307	0.0041	1.031	0.0064	0.0014	0.0032	0.0183333
PLT	Medication_use_calcium_channel_blockers	0.1455	0.0426	3.4171	0.0006	0.0307	0.0041	1.031	0.0064	-0.0029	0.0033	0.0208899
PCT	Medication_use_calcium_channel_blockers	0.1617	0.0476	3.3982	0.0007	0.0307	0.0041	1.031	0.0064	0.0005	0.0033	0.0239324
FT4	Medication_use_drugs_used_in_diabetes	-0.17	0.0461	-3.6871	0.0002	0.0481	0.0057	1.0561	0.0152	-0.0088	0.0031	0.00908982
UA	Medication_use_calcium_channel_blockers	0.1555	0.0473	3.2845	0.001	0.0307	0.0041	1.0311	0.0064	0.0011	0.0037	0.0314938
NEUT	Medication_use_calcium_channel_blockers	0.1322	0.0409	3.2315	0.0012	0.0307	0.0041	1.031	0.0064	0.0008	0.0032	0.0358583
HGB	Medication_use_drugs_used_in_diabetes	0.154	0.0411	3.7457	0.0002	0.0481	0.0057	1.0561	0.0152	0.0043	0.0036	0.00892941
BMI	Medication_use_diuretics	0.5596	0.0847	6.6058	3.9532e-11	0.0103	0.0024	1.0254	0.0054	0.0071	0.0034	1.2502e-08
Weight	Medication_use_diuretics	0.5364	0.0819	6.5508	5.7247e-11	0.0103	0.0024	1.0254	0.0054	0.0052	0.0033	1.73802e-08
MCH	Medication_use_diuretics	-0.2584	0.0699	-3.6959	0.0002	0.0103	0.0024	1.0254	0.0054	0.0077	0.0031	0.00882558
OGTT1H	Medication_use_diuretics	0.23	0.0679	3.3858	0.0007	0.0103	0.0024	1.0253	0.0054	-0.0013	0.003	0.0240407
SBP	Medication_use_diuretics	0.2496	0.074	3.3753	0.0007	0.0103	0.0024	1.0254	0.0054	0.009	0.0029	0.0237188
VB12	Type_2_diabetes	-0.1631	0.0433	-3.7688	0.0002	0.0581	0.0072	1.0776	0.0196	0.0019	0.003	0.008625
MCHC	Medication_use_diuretics	-0.2929	0.087	-3.3663	0.0008	0.0103	0.0024	1.0254	0.0054	0.0041	0.003	0.0264
Weight	Medication_use_drugs_affecting_bone_structure_and_mineralization	-0.3086	0.0962	-3.2068	0.0013	0.0071	0.0031	1.0177	0.0056	0.0062	0.0029	0.038393
TG	Medication_use_glucocorticoids	-0.2452	0.0763	-3.2146	0.0013	0.0095	0.0027	1.0193	0.0052	0.0044	0.0032	0.038543
TC	Medication_use_HMG_CoA_reductase_inhibitors	0.4732	0.0858	5.5177	3.4354e-08	0.03	0.0099	1.0353	0.0166	0.0133	0.0079	6.06388e-06
PLT	Medication_use_HMG_CoA_reductase_inhibitors	0.1708	0.0313	5.4598	4.7665e-08	0.0299	0.0099	1.0356	0.0166	0.0039	0.0032	8.0395e-06
SBP	Medication_use_HMG_CoA_reductase_inhibitors	0.2016	0.0425	4.7487	2.0477e-06	0.03	0.0099	1.0352	0.0166	0.0048	0.0033	0.000212905
T1_PLT	Medication_use_HMG_CoA_reductase_inhibitors	0.1789	0.0378	4.7369	2.1698e-06	0.0299	0.0099	1.0356	0.0166	0.0023	0.0032	0.000219584
PCT	Medication_use_HMG_CoA_reductase_inhibitors	0.1867	0.0397	4.6979	2.6279e-06	0.0299	0.0099	1.0356	0.0166	0.0045	0.0028	0.000262444
TG	Medication_use_HMG_CoA_reductase_inhibitors	0.4012	0.0954	4.2034	2.6295e-05	0.03	0.0099	1.0353	0.0166	0.0025	0.004	0.00181435
OGTT1H	Medication_use_HMG_CoA_reductase_inhibitors	0.215	0.0534	4.0271	5.6474e-05	0.0299	0.0099	1.0356	0.0166	0.0032	0.0032	0.00332277
LYM	Medication_use_HMG_CoA_reductase_inhibitors	0.1535	0.0383	4.0061	6.1719e-05	0.0299	0.0099	1.0355	0.0166	-0.0007	0.0038	0.00354884
OGTT2H	Medication_use_HMG_CoA_reductase_inhibitors	0.2889	0.0727	3.9768	6.9837e-05	0.0299	0.0099	1.0356	0.0166	0.0018	0.0031	0.00386907
Birth_Length	Type_2_diabetes	0.1643	0.0466	3.5257	0.0004	0.0581	0.0072	1.0778	0.0196	-0.0004	0.003	0.0160635
DBP	Medication_use_HMG_CoA_reductase_inhibitors	0.1859	0.0467	3.9762	7.0027e-05	0.03	0.0099	1.0352	0.0166	0.0069	0.003	0.00385148
Delivery_Day	Medication_use_HMG_CoA_reductase_inhibitors	-0.2274	0.0607	-3.7486	0.0002	0.0299	0.0099	1.0355	0.0166	-0.001	0.0032	0.00914458
HbA1c	Medication_use_HMG_CoA_reductase_inhibitors	0.2048	0.0552	3.707	0.0002	0.0299	0.0099	1.0356	0.0166	0.0024	0.003	0.00903571
T2_PLT	Medication_use_HMG_CoA_reductase_inhibitors	0.1388	0.0378	3.6686	0.0002	0.0299	0.0099	1.0357	0.0166	0.0019	0.0036	0.00872414
GDM	Medication_use_HMG_CoA_reductase_inhibitors	0.2325	0.0639	3.6385	0.0003	0.03	0.0099	1.0353	0.0165	0.007	0.0032	0.0127207
T3_PLT	Medication_use_HMG_CoA_reductase_inhibitors	0.1235	0.0347	3.5562	0.0004	0.0299	0.0099	1.0356	0.0166	0.0009	0.0032	0.0153333
SGD	Medication_use_HMG_CoA_reductase_inhibitors	-0.2069	0.0604	-3.4266	0.0006	0.0299	0.0099	1.0354	0.0166	0.0007	0.0034	0.0210833
BMI	Medication_use_salicylic_acid_and_derivatives	0.2241	0.0494	4.5386	5.6617e-06	0.0248	0.0051	1.039	0.0071	0.005	0.0033	0.000482835
HbA1c	Medication_use_salicylic_acid_and_derivatives	0.2469	0.0556	4.4424	8.8954e-06	0.0249	0.0051	1.0389	0.0071	0.0006	0.0034	0.000718256
MCV	Medication_use_salicylic_acid_and_derivatives	-0.1846	0.0445	-4.1438	3.4158e-05	0.0248	0.0051	1.039	0.007	0.0077	0.0032	0.00223499
Weight	Medication_use_salicylic_acid_and_derivatives	0.1847	0.046	4.0178	5.8737e-05	0.0248	0.0051	1.039	0.0071	0.0016	0.0032	0.00342934
RBC	Medication_use_salicylic_acid_and_derivatives	0.1748	0.0457	3.8216	0.0001	0.0248	0.0051	1.039	0.007	-0.0003	0.0031	0.00486538
MCH	Medication_use_salicylic_acid_and_derivatives	-0.1554	0.0421	-3.6924	0.0002	0.0248	0.0051	1.039	0.007	0.0066	0.003	0.00877457
Delivery_Day	Medication_use_salicylic_acid_and_derivatives	-0.2412	0.0687	-3.5119	0.0004	0.0248	0.0051	1.0389	0.007	0.0049	0.0031	0.0158125
SBP	Medication_use_salicylic_acid_and_derivatives	0.1722	0.0483	3.5622	0.0004	0.0248	0.0051	1.039	0.0071	0.0047	0.0032	0.0154112
IS_Hypothyroxinemia	Type_2_diabetes	0.2358	0.068	3.4684	0.0005	0.0581	0.0072	1.0777	0.0196	0.0077	0.0031	0.0185122
GDM	Medication_use_salicylic_acid_and_derivatives	0.2099	0.0602	3.4879	0.0005	0.0249	0.0051	1.0389	0.0071	0.0006	0.0031	0.0186029
PCT	Medication_use_salicylic_acid_and_derivatives	0.1602	0.0458	3.4984	0.0005	0.0249	0.0051	1.039	0.007	0.0037	0.0034	0.0181579
DBP	Medication_use_salicylic_acid_and_derivatives	0.1816	0.0535	3.3952	0.0007	0.0248	0.0051	1.039	0.0071	0.0059	0.0032	0.0242603
OGTT0H	Medication_use_salicylic_acid_and_derivatives	0.1355	0.0404	3.3521	0.0008	0.0248	0.0051	1.039	0.007	0.0018	0.003	0.0261724
SBP	Medication_use_drugs_used_in_diabetes	0.1284	0.0369	3.4841	0.0005	0.0481	0.0057	1.0563	0.0152	0.0064	0.0034	0.0180714
HBcAb	Medication_use_salicylic_acid_and_derivatives	-0.271	0.0825	-3.2864	0.001	0.0248	0.0051	1.039	0.0071	0.0059	0.0038	0.0318908
Tb_po	Medication_use_thyroid_preparations	0.5974	0.1692	3.5308	0.0004	0.0105	0.005	1.0055	0.0068	0.0072	0.0037	0.0152563
BMI	Medication_use_vasodilators_used_in_cardiac_diseases	0.185	0.0405	4.5643	5.0107e-06	0.0209	0.003	1.009	0.0057	0.002	0.0029	0.000458207
VB12	Medication_use_drugs_used_in_diabetes	-0.1523	0.0434	-3.5057	0.0005	0.0481	0.0057	1.0561	0.0151	0.0017	0.003	0.0177336
FT4	Medication_use_vasodilators_used_in_cardiac_diseases	-0.2843	0.0667	-4.2612	2.0333e-05	0.021	0.003	1.009	0.0056	0.0018	0.0029	0.00145592
MCH	Medication_use_vasodilators_used_in_cardiac_diseases	-0.1823	0.0431	-4.2301	2.3362e-05	0.0209	0.003	1.0091	0.0056	0.0105	0.0028	0.00165717
MCV	Medication_use_vasodilators_used_in_cardiac_diseases	-0.18	0.045	-4.0001	6.3322e-05	0.0209	0.003	1.0091	0.0056	0.0134	0.0031	0.00361364
DBP	Medication_use_vasodilators_used_in_cardiac_diseases	0.2085	0.0555	3.7599	0.0002	0.021	0.003	1.0089	0.0056	0.0031	0.003	0.0092
Weight	Medication_use_vasodilators_used_in_cardiac_diseases	0.1556	0.0415	3.7501	0.0002	0.0209	0.003	1.009	0.0057	-0.0004	0.0029	0.00857627
HbA1c	Medication_use_vasodilators_used_in_cardiac_diseases	0.2263	0.0624	3.627	0.0003	0.0209	0.003	1.0091	0.0057	-0.0018	0.003	0.01265
Delivery_Day	Medication_use_vasodilators_used_in_cardiac_diseases	-0.2439	0.0699	-3.4909	0.0005	0.0209	0.003	1.0091	0.0056	0.0047	0.0031	0.0187871
Delivery_Day	Myocardial_infarction	-0.2458	0.0512	-4.7997	1.5888e-06	0.0453	0.0088	0.9824	0.0099	0.0078	0.003	0.000179985
MCV	Myocardial_infarction	-0.1952	0.0411	-4.7521	2.0136e-06	0.0453	0.0088	0.9824	0.0099	0.0069	0.0033	0.000212267
MCH	Myocardial_infarction	-0.1706	0.037	-4.6081	4.0633e-06	0.0453	0.0088	0.9824	0.0099	0.0048	0.0032	0.00039539
DBP	Myocardial_infarction	0.216	0.0469	4.602	4.185e-06	0.0453	0.0088	0.9823	0.0099	0.0038	0.0033	0.000397052
SBP	Myocardial_infarction	0.1645	0.0374	4.4041	1.0625e-05	0.0453	0.0088	0.9824	0.0099	-0.0023	0.0032	0.000840039
RBC	Myocardial_infarction	0.1802	0.041	4.3933	1.1162e-05	0.0453	0.0088	0.9824	0.0099	0.0003	0.0032	0.000864486
OGTT1H	Myocardial_infarction	0.1362	0.033	4.1273	3.6704e-05	0.0453	0.0088	0.9824	0.0099	-0.0027	0.0033	0.00234104
UA	Myocardial_infarction	0.1726	0.0433	3.9888	6.6414e-05	0.0453	0.0088	0.9824	0.0099	-0.0038	0.0032	0.00376181
BMI	Myocardial_infarction	0.1831	0.046	3.9838	6.7812e-05	0.0453	0.0088	0.9824	0.01	0.0023	0.0036	0.00381254
Mild_Anemia	Medication_use_drugs_used_in_diabetes	-0.1762	0.0528	-3.3396	0.0008	0.0481	0.0057	1.0561	0.0152	-0.0054	0.0034	0.0262857
TG	Myocardial_infarction	0.1615	0.0409	3.946	7.9471e-05	0.0453	0.0088	0.9825	0.01	0.0058	0.0032	0.00421808
HbA1c	Myocardial_infarction	0.2065	0.0556	3.7134	0.0002	0.0453	0.0088	0.9825	0.01	0.0032	0.0032	0.00898225
OGTT2H	Myocardial_infarction	0.1604	0.0447	3.5914	0.0003	0.0453	0.0088	0.9824	0.01	-0.0026	0.0032	0.0123081
VB12D	Type_2_diabetes	0.1653	0.05	3.3086	0.0009	0.0581	0.0072	1.0775	0.0196	-0.0032	0.0031	0.0290681
FT4	Myocardial_infarction	-0.1958	0.0583	-3.3593	0.0008	0.0453	0.0088	0.9824	0.0099	0.0015	0.0032	0.0266316
GDM	Myocardial_infarction	0.1915	0.0582	3.2889	0.001	0.0453	0.0088	0.9825	0.01	0.0026	0.0034	0.0320253
FHCG_S2	Myocardial_infarction	-0.1853	0.0568	-3.2636	0.0011	0.0453	0.0088	0.9824	0.0099	-0.004	0.003	0.0340776
OGTT0H	Myocardial_infarction	0.1197	0.0377	3.1763	0.0015	0.0453	0.0088	0.9825	0.0099	-0.0003	0.0032	0.0437885
Weight	Osteoporosis	-0.2339	0.054	-4.3305	1.4876e-05	0.01	0.0026	0.9966	0.0052	0.0014	0.0032	0.00108566
BMI	Osteoporosis	-0.2219	0.0606	-3.6637	0.0002	0.01	0.0026	0.9966	0.0052	-0.0031	0.0033	0.0092561
PAPP_S1	Peripheral_artery_disease	-0.4516	0.1055	-4.2811	1.8594e-05	0.0091	0.0022	0.9982	0.0045	0.003	0.003	0.00134408
VB12D	Medication_use_drugs_used_in_diabetes	0.1768	0.0537	3.2952	0.001	0.0481	0.0057	1.056	0.0152	-0.0019	0.0031	0.0312346
AFP_S2	Type_2_diabetes	-0.1519	0.0463	-3.2766	0.0011	0.058	0.0072	1.078	0.0196	-0.0039	0.003	0.0342172
DBP	Peripheral_artery_disease	0.3466	0.083	4.1759	2.9684e-05	0.0091	0.0022	0.9983	0.0045	-0.0019	0.0029	0.00201162
TG	Peripheral_artery_disease	0.3452	0.0915	3.7723	0.0002	0.009	0.0022	0.9983	0.0045	-0.0025	0.003	0.00867429
Weight	Peripheral_artery_disease	0.221	0.0611	3.6149	0.0003	0.0091	0.0022	0.9982	0.0045	0.0027	0.0033	0.0121117
BMI	Peripheral_artery_disease	0.2203	0.0622	3.5418	0.0004	0.0091	0.0022	0.9982	0.0045	0.0032	0.003	0.0159789
E3_S2	Peripheral_artery_disease	-0.4663	0.1482	-3.1477	0.0016	0.009	0.0022	0.9984	0.0045	0.0033	0.0029	0.0465287
OGTT2H	Peripheral_artery_disease	0.2199	0.0696	3.1614	0.0016	0.009	0.0022	0.9983	0.0045	-0.0012	0.003	0.0461749
DBP	Type_2_diabetes	0.1356	0.0419	3.237	0.0012	0.058	0.0072	1.078	0.0196	0.0032	0.0033	0.0362869
BMI	Pollinosis	-0.1826	0.0451	-4.0475	5.1764e-05	0.0137	0.0028	1.0191	0.0052	-0.0052	0.0033	0.00314311
EOS_P	Pollinosis	0.2436	0.0639	3.8144	0.0001	0.0137	0.0028	1.0191	0.0052	0.0021	0.0029	0.00502649
Weight	Pollinosis	-0.1758	0.0455	-3.8631	0.0001	0.0137	0.0028	1.0191	0.0052	-0.0064	0.0035	0.00471429
TG	Pollinosis	-0.2184	0.0618	-3.5319	0.0004	0.0137	0.0028	1.019	0.0052	0.0018	0.0031	0.01518
Delivery_Day	Stable_angina_pectoris	-0.293	0.0708	-4.1384	3.4968e-05	0.0243	0.0058	1.03	0.0077	0.0026	0.003	0.00226844
SBP	Stable_angina_pectoris	0.1826	0.047	3.8801	0.0001	0.0244	0.0058	1.0296	0.0077	0.001	0.0031	0.00483439
BMI	Stable_angina_pectoris	0.1847	0.0524	3.5224	0.0004	0.0243	0.0058	1.0299	0.0077	0.0027	0.0033	0.0158953
TG	Stable_angina_pectoris	0.158	0.0479	3.2995	0.001	0.0244	0.0058	1.0298	0.0077	0.0018	0.003	0.031625
CMV_IgG_quan	Stable_angina_pectoris	0.3172	0.101	3.1394	0.0017	0.0243	0.0058	1.0298	0.0077	-0.0029	0.0036	0.048875
Delivery_Day	Unstable_angina_pectoris	-0.3374	0.085	-3.967	7.2798e-05	0.0176	0.0036	1.006	0.0052	0.0052	0.0028	0.00394669
TG	Unstable_angina_pectoris	0.1879	0.0541	3.4749	0.0005	0.0177	0.0036	1.0058	0.0052	-8.5989e-05	0.003	0.0179009
PCT	Unstable_angina_pectoris	0.1704	0.0522	3.266	0.0011	0.0176	0.0036	1.006	0.0052	-0.0016	0.0033	0.0336653
T1_PLT	Unstable_angina_pectoris	0.1809	0.0556	3.2511	0.0011	0.0177	0.0036	1.0059	0.0052	-0.0037	0.0035	0.0335301
BMI	Unstable_angina_pectoris	0.1399	0.043	3.2487	0.0012	0.0176	0.0036	1.006	0.0052	0.0002	0.0031	0.036432
Cr	Urolithiasis	-0.1943	0.0533	-3.6483	0.0003	0.0176	0.003	1.0232	0.0055	-0.005	0.0038	0.0127921

### Sheet: TableS39
Supplementary Table 39. Genetic instruments for gestational phenotypes.
The table shows the gestational phenotypes in this study as exposures and the instrumental variable information for each phenotype in the two-sample Mendelian Randomization. The r2 and F-statistics were calculated for each instrumental variable.
SNP	Exposure	Category	N	CHR	BP	Effect_allele	Other_allele	EAF	BETA	SE	Pvalue	MAF	r2	nsnp	F
rs6688349	AFP_S2	Serum_screening	51073	1	156906429	A	G	0.3517	-0.0525	0.009	4.648e-09	0.3517	0.000665814	8	34.0264
rs6875330	AFP_S2	Serum_screening	51073	5	127110847	G	T	0.6514	-0.0445	0.0067	4.357e-11	0.3486	0.000862987	8	44.1117
rs7802277	AFP_S2	Serum_screening	51073	7	22742994	A	G	0.7665	0.0679	0.0092	1.256e-13	0.2335	0.00106539	8	54.4687
rs2063064	AFP_S2	Serum_screening	51073	8	25447357	G	A	0.6316	-0.0387	0.0067	9.479e-09	0.3684	0.000652826	8	33.3622
rs3748208	AFP_S2	Serum_screening	51073	9	135562800	G	C	0.482	-0.0723	0.0106	9.341e-12	0.482	0.000910077	8	46.5209
rs11117457	AFP_S2	Serum_screening	51073	16	86146779	T	A	0.2962	-0.0635	0.0098	7.357e-11	0.2962	0.000821386	8	41.9835
rs11698990	AFP_S2	Serum_screening	51073	20	40642368	G	T	0.4116	0.0543	0.0098	3.52e-08	0.4116	0.000600752	8	30.6994
rs210581	AFP_S2	Serum_screening	51073	23	152139193	A	G	0.0982	-0.1026	0.0114	2.391e-19	0.0982	0.00158345	8	80.9968
rs10799466	AFPMOM_S2	Serum_screening	51079	1	228129984	A	G	0.3391	0.0415	0.0074	1.851e-08	0.3391	0.000615351	6	31.4496
rs10261653	AFPMOM_S2	Serum_screening	51079	7	22744447	A	C	0.7612	0.0682	0.0091	6.393e-14	0.2388	0.00109841	6	56.1654
rs3748208	AFPMOM_S2	Serum_screening	51079	9	135562800	G	C	0.482	-0.0679	0.0105	1.085e-10	0.482	0.000818019	6	41.8161
rs45514102	AFPMOM_S2	Serum_screening	51079	11	119191170	C	G	0.212	-0.0682	0.012	1.192e-08	0.212	0.00063196	6	32.299
rs4812450	AFPMOM_S2	Serum_screening	51079	20	40644319	G	C	0.4236	0.0548	0.0096	1e-08	0.4236	0.000637528	6	32.5838
rs73619326	AFPMOM_S2	Serum_screening	51079	23	152142401	G	A	0.0981	-0.1154	0.0113	1.94e-24	0.0981	0.00203764	6	104.289
rs11249213	AG	Liver_function	94893	1	24966746	A	G	0.6535	0.0479	0.0062	1.702e-14	0.3465	0.000628609	67	59.6868
rs6696954	AG	Liver_function	94893	1	65589312	G	T	0.9072	0.0579	0.0086	1.642e-11	0.0928	0.00047744	67	45.3264
rs12410006	AG	Liver_function	94893	1	150884323	G	A	0.2428	-0.0345	0.0063	4.646e-08	0.2428	0.000315926	67	29.988
rs75335861	AG	Liver_function	94893	1	154398341	T	A	0.0497	0.1475	0.0215	7.144e-12	0.0497	0.000495744	67	47.065
rs12729592	AG	Liver_function	94893	1	161724020	C	T	0.5129	0.0543	0.006	1.523e-19	0.4871	0.000862359	67	81.9008
rs2174208	AG	Liver_function	94893	1	161745243	T	C	0.6913	0.0521	0.0059	1.133e-18	0.3087	0.000821071	67	77.9762
rs10494781	AG	Liver_function	94893	1	198610186	T	G	0.044	0.0961	0.0158	1.189e-09	0.044	0.000389699	67	36.9933
rs4143772	AG	Liver_function	94893	1	220815004	A	G	0.416	0.0419	0.007	2.243e-09	0.416	0.000377428	67	35.828
rs13385731	AG	Liver_function	94893	2	33476823	C	T	0.1336	0.0989	0.017	5.496e-09	0.1336	0.000356538	67	33.8443
rs7608424	AG	Liver_function	94893	2	100180081	T	G	0.5614	0.0391	0.0047	1.631e-16	0.4386	0.000728798	67	69.2068
rs10172795	AG	Liver_function	94893	2	169015952	G	A	0.3575	0.0398	0.006	3.384e-11	0.3575	0.000463477	67	44.0002
rs1525892	AG	Liver_function	94893	3	133765868	A	G	0.3883	-0.0425	0.0053	9.489e-16	0.3883	0.00067717	67	64.3009
rs78960151	AG	Liver_function	94893	3	141428102	G	C	0.2743	-0.0379	0.0062	8.179e-10	0.2743	0.000393632	67	37.3668
rs16844364	AG	Liver_function	94893	4	3436916	A	G	0.4473	0.0362	0.0059	9.658e-10	0.4473	0.000396558	67	37.6447
rs10006547	AG	Liver_function	94893	4	73101523	A	G	0.4805	0.0341	0.0049	2.734e-12	0.4805	0.000510106	67	48.4292
rs78533793	AG	Liver_function	94893	4	73373756	G	A	0.0962	-0.1283	0.0122	5.384e-26	0.0962	0.00116411	67	110.592
rs118190473	AG	Liver_function	94893	4	78657097	C	T	0.1248	0.1162	0.0136	1.408e-17	0.1248	0.000768717	67	73.0004
rs10001545	AG	Liver_function	94893	4	87254878	A	C	0.357	-0.0277	0.005	3.181e-08	0.357	0.000323329	67	30.691
rs3133161	AG	Liver_function	94893	4	98960482	G	C	0.2154	-0.0314	0.0057	3.198e-08	0.2154	0.000319696	67	30.3459
rs62331159	AG	Liver_function	94893	4	105206951	A	G	0.2059	0.0343	0.0059	7.121e-09	0.2059	0.000356037	67	33.7968
rs62327604	AG	Liver_function	94893	4	109921984	C	T	0.3136	0.0292	0.0051	9.19e-09	0.3136	0.000345335	67	32.7805
rs3776424	AG	Liver_function	94893	5	38480590	C	T	0.2524	-0.0371	0.006	4.613e-10	0.2524	0.000402751	67	38.2328
rs2887031	AG	Liver_function	94893	5	39453430	A	G	0.7712	-0.0453	0.0069	3.982e-11	0.2288	0.000454011	67	43.1012
rs10043659	AG	Liver_function	94893	5	72486012	C	T	0.3879	0.0287	0.0048	3.32e-09	0.3879	0.000376603	67	35.7497
rs77574156	AG	Liver_function	94893	5	73019963	G	A	0.0644	-0.122	0.0147	8.961e-17	0.0644	0.00072533	67	68.8773
rs689122	AG	Liver_function	94893	5	73090902	C	T	0.3307	-0.0589	0.0054	1.683e-27	0.3307	0.00125217	67	118.969
rs79856035	AG	Liver_function	94893	5	75322120	A	G	0.2982	-0.0286	0.005	1.132e-08	0.2982	0.000344674	67	32.7177
rs967546	AG	Liver_function	94893	5	95896847	A	G	0.4356	-0.0514	0.0047	1.438e-27	0.4356	0.00125878	67	119.597
rs79928739	AG	Liver_function	94893	5	158840461	G	T	0.1459	0.0533	0.008	3.357e-11	0.1459	0.00046756	67	44.388
rs9503029	AG	Liver_function	94893	6	238790	C	G	0.2849	-0.06	0.0078	1.317e-14	0.2849	0.000623173	67	59.1704
rs12673108	AG	Liver_function	94893	7	2246852	A	C	0.5165	0.0297	0.0053	1.567e-08	0.4835	0.000330814	67	31.4016
rs6949149	AG	Liver_function	94893	7	22709538	T	G	0.5883	0.0518	0.0061	3.321e-17	0.4117	0.000759339	67	72.1092
rs148479079	AG	Liver_function	94893	7	50267636	C	T	0.0443	0.1966	0.024	2.443e-16	0.0443	0.000706648	67	67.102
rs876038	AG	Liver_function	94893	7	50268931	T	C	0.2328	0.0872	0.0077	9.284e-30	0.2328	0.00134968	67	128.246
rs1041983	AG	Liver_function	94893	8	18400285	T	C	0.4405	0.0301	0.0051	2.674e-09	0.4405	0.000366943	67	34.8324
rs11992341	AG	Liver_function	94893	8	58405584	G	A	0.5237	0.0303	0.0048	3.683e-10	0.4763	0.000419746	67	39.8468
rs17134592	AG	Liver_function	94893	10	5218719	G	C	0.1062	0.0506	0.0071	1.473e-12	0.1062	0.000534956	67	50.7896
rs10824743	AG	Liver_function	94893	10	79331806	C	A	0.2472	-0.0577	0.0105	3.696e-08	0.2472	0.000318127	67	30.197
rs10898874	AG	Liver_function	94893	11	72786750	G	A	0.2461	0.0558	0.0075	1.223e-13	0.2461	0.000582986	67	55.3524
rs7125115	AG	Liver_function	94893	11	118607615	A	G	0.3502	-0.0481	0.0068	1.868e-12	0.3502	0.000526998	67	50.0338
rs28653187	AG	Liver_function	94893	12	9283850	G	A	0.259	-0.0667	0.0073	6.487e-20	0.259	0.000879002	67	83.4828
rs7316782	AG	Liver_function	94893	12	24021921	C	T	0.7029	-0.0342	0.006	1.417e-08	0.2971	0.000342268	67	32.4893
rs10778213	AG	Liver_function	94893	12	103101373	C	T	0.8032	0.0801	0.0076	1.023e-25	0.1968	0.00116922	67	111.078
rs7329174	AG	Liver_function	94893	13	40983974	G	A	0.2341	-0.0386	0.0063	7.275e-10	0.2341	0.000395446	67	37.5391
rs17105227	AG	Liver_function	94893	14	77047457	A	G	0.4714	-0.042	0.0076	3.816e-08	0.4714	0.000321734	67	30.5395
rs7158187	AG	Liver_function	94893	14	102775508	C	T	0.5373	0.0471	0.0052	2.072e-19	0.4627	0.000863825	67	82.0401
rs56210451	AG	Liver_function	94893	14	105625360	C	T	0.5989	-0.0535	0.0055	3.597e-22	0.4011	0.000996128	67	94.6178
rs28971245	AG	Liver_function	94893	14	105689783	T	C	0.079	0.162	0.0202	1.06e-15	0.079	0.000677328	67	64.3159
rs371392601	AG	Liver_function	94893	14	105695665	A	C	0.1256	-0.1408	0.0191	1.625e-13	0.1256	0.000572342	67	54.3412
rs4075052	AG	Liver_function	94893	16	31336912	C	A	0.6333	0.0292	0.0053	4.054e-08	0.3667	0.000319772	67	30.3532
rs3859121	AG	Liver_function	94893	16	48575484	T	C	0.1515	0.035	0.0063	3.046e-08	0.1515	0.000325147	67	30.8635
rs2353033	AG	Liver_function	94893	16	89319153	T	C	0.2672	-0.0456	0.0077	3.338e-09	0.2672	0.000369448	67	35.0703
rs11552708	AG	Liver_function	94893	17	7559238	A	G	0.3189	0.1175	0.0085	8.424e-44	0.3189	0.00200969	67	191.086
rs4968190	AG	Liver_function	94893	17	7605195	T	C	0.2071	-0.1351	0.0096	5.166e-45	0.2071	0.00208271	67	198.043
rs12150674	AG	Liver_function	94893	17	16916371	C	T	0.2537	0.1374	0.0086	2.544e-57	0.2537	0.00268272	67	255.251
rs34562254	AG	Liver_function	94893	17	16939677	A	G	0.3979	-0.1897	0.0059	8.27e-227	0.3979	0.0107768	67	1033.76
rs75488787	AG	Liver_function	94893	17	16950589	C	A	0.0603	-0.3661	0.0216	1.097e-64	0.0603	0.00301818	67	287.265
rs150627250	AG	Liver_function	94893	17	16958193	C	T	0.0279	-0.4053	0.0346	1.138e-31	0.0279	0.00144391	67	137.212
rs138351658	AG	Liver_function	94893	17	16971537	T	C	0.03	-0.3887	0.0372	1.453e-25	0.03	0.00114924	67	109.178
rs3169598	AG	Liver_function	94893	17	79936247	A	G	0.3953	-0.0596	0.0086	4.806e-12	0.3953	0.000505873	67	48.0271
rs73369285	AG	Liver_function	94893	17	81621573	T	C	0.2246	0.0313	0.0056	2.986e-08	0.2246	0.000329106	67	31.2395
rs17070777	AG	Liver_function	94893	18	63166581	C	A	0.4851	-0.0885	0.0081	4.444e-28	0.4851	0.00125642	67	119.373
rs6062510	AG	Liver_function	94893	20	63740795	C	G	0.4051	-0.0297	0.0053	2.529e-08	0.4051	0.000330814	67	31.4016
rs2256609	AG	Liver_function	94893	22	21570728	G	A	0.364	-0.0516	0.0072	7.553e-13	0.364	0.00054096	67	51.36
rs2412973	AG	Liver_function	94893	22	30133642	A	C	0.2975	0.0274	0.0048	1.492e-08	0.2975	0.00034327	67	32.5844
rs6001053	AG	Liver_function	94893	22	38218083	C	T	0.2487	-0.0408	0.0074	4.058e-08	0.2487	0.000320246	67	30.3982
rs1800533	AG	Liver_function	94893	23	154776873	A	G	0.1055	0.0462	0.0084	3.704e-08	0.1055	0.000318679	67	30.2494
rs200612329	ALB	Liver_function	97444	1	2859543	A	G	0.0919	0.0995	0.018	3.441e-08	0.0919	0.00031348	36	30.5557
rs1497406	ALB	Liver_function	97444	1	16178825	G	A	0.7213	0.045	0.0067	1.457e-11	0.2787	0.000462721	36	45.1093
rs4548397	ALB	Liver_function	97444	1	178554812	C	T	0.5232	0.0297	0.0046	1e-10	0.4768	0.000427618	36	41.6858
rs7558681	ALB	Liver_function	97444	2	62613852	A	G	0.643	0.0298	0.0048	7.926e-10	0.357	0.000395388	36	38.5426
rs112779928	ALB	Liver_function	97444	2	169003206	T	C	0.3446	0.0456	0.0061	1.154e-13	0.3446	0.000573147	36	55.8806
rs55730982	ALB	Liver_function	97444	3	157079419	G	T	0.643	0.0412	0.0072	1.277e-08	0.357	0.000335914	36	32.7432
rs73193388	ALB	Liver_function	97444	4	3399951	T	C	0.1468	0.0768	0.0086	6.512e-19	0.1468	0.00081774	36	79.7474
rs71608281	ALB	Liver_function	97444	4	3423234	T	C	0.0684	-0.1406	0.0174	6.745e-16	0.0684	0.000669616	36	65.2925
rs16844364	ALB	Liver_function	97444	4	3436916	A	G	0.4475	0.0903	0.006	1.191e-50	0.4475	0.00231905	36	226.498
rs116922330	ALB	Liver_function	97444	4	3476886	A	G	0.032	-0.208	0.0335	5.483e-10	0.032	0.000395467	36	38.5503
rs117625839	ALB	Liver_function	97444	4	3480196	C	T	0.0844	-0.1639	0.0218	5.925e-14	0.0844	0.000579746	36	56.5244
rs60904764	ALB	Liver_function	97444	4	73404041	A	G	0.0938	-0.1438	0.0123	1.422e-31	0.0938	0.0014007	36	136.678
rs1200485	ALB	Liver_function	97444	5	73089231	G	A	0.3316	-0.0324	0.0055	3.689e-09	0.3316	0.000356004	36	34.7021
rs9495289	ALB	Liver_function	97444	6	138958817	C	T	0.034	0.079	0.014	1.768e-08	0.034	0.000326664	36	31.8412
rs112154513	ALB	Liver_function	97444	7	22710978	G	A	0.5856	0.048	0.0064	6.1e-14	0.4144	0.000576922	36	56.2488
rs11771944	ALB	Liver_function	97444	7	150790065	A	G	0.5043	0.0726	0.0085	1.819e-17	0.4957	0.000748092	36	72.9502
rs35583283	ALB	Liver_function	97444	8	18396999	C	G	0.4755	-0.0417	0.0051	2.626e-16	0.4755	0.000685613	36	66.8533
rs187661946	ALB	Liver_function	97444	9	89565909	T	C	0.1557	0.0517	0.0076	1.193e-11	0.1557	0.000474671	36	46.2748
rs117103218	ALB	Liver_function	97444	9	109574154	A	G	0.1743	-0.0556	0.008	4.224e-12	0.1743	0.000495449	36	48.3015
rs7099502	ALB	Liver_function	97444	10	79338002	T	C	0.2452	-0.0603	0.0103	5.264e-09	0.2452	0.000351603	36	34.2729
rs2291119	ALB	Liver_function	97444	11	47276650	T	C	0.2918	-0.0325	0.0053	7.528e-10	0.2918	0.000385738	36	37.6016
rs606799	ALB	Liver_function	97444	11	71897536	C	G	0.3176	0.0379	0.0069	3.216e-08	0.3176	0.000309521	36	30.1697
rs12826060	ALB	Liver_function	97444	12	24042485	G	T	0.2289	0.038	0.0067	1.245e-08	0.2289	0.000330004	36	32.1669
rs180438	ALB	Liver_function	97444	12	46793477	A	G	0.5625	-0.0311	0.0048	1.075e-10	0.4375	0.000430622	36	41.9787
rs4764725	ALB	Liver_function	97444	12	103118536	C	T	0.739	0.0955	0.0072	4.434e-40	0.261	0.0018022	36	175.927
rs60893614	ALB	Liver_function	97444	12	103121447	C	G	0.0619	0.1607	0.0222	4.298e-13	0.0619	0.000537449	36	52.3983
rs10778214	ALB	Liver_function	97444	12	103141590	A	C	0.6582	0.0882	0.0072	1.264e-34	0.3418	0.00153762	36	150.059
rs183102066	ALB	Liver_function	97444	12	103211756	A	G	0.0394	-0.1871	0.0234	1.472e-15	0.0394	0.000655656	36	63.9303
rs6118	ALB	Liver_function	97444	14	94587526	T	C	0.2648	-0.0658	0.0088	8.363e-14	0.2648	0.000573432	36	55.9085
rs4500785	ALB	Liver_function	97444	17	16945251	G	C	0.386	-0.033	0.006	3.874e-08	0.386	0.000310338	36	30.2494
rs1350290	ALB	Liver_function	97444	19	35063068	T	C	0.7566	0.1099	0.0104	5.984e-26	0.2434	0.00114466	36	111.666
rs12983992	ALB	Liver_function	97444	19	49445926	A	G	0.2714	0.096	0.0112	9.129e-18	0.2714	0.000753397	36	73.4679
rs10421333	ALB	Liver_function	97444	19	49582823	G	A	0.2096	-0.0484	0.0084	6.77e-09	0.2096	0.000340588	36	33.1989
rs3817846	ALB	Liver_function	97444	20	40329452	A	G	0.1654	-0.0436	0.0061	7.985e-13	0.1654	0.000523999	36	51.0863
rs2267867	ALB	Liver_function	97444	20	45337263	G	A	0.3938	-0.0545	0.009	1.627e-09	0.3938	0.000376175	36	36.669
rs6122154	ALB	Liver_function	97444	20	63727993	T	C	0.6076	0.0322	0.0053	1.73e-09	0.3924	0.000378652	36	36.9106
rs12613034	ALT	Liver_function	90105	2	169009904	T	A	0.3549	0.0559	0.0065	5.438e-18	0.3549	0.000820147	16	73.9584
rs199667866	ALT	Liver_function	90105	2	207609773	T	C	0.8122	0.0854	0.0154	2.721e-08	0.1878	0.000341175	16	30.7514
rs11723405	ALT	Liver_function	90105	4	39688596	A	G	0.5727	0.0351	0.0058	1.883e-09	0.4273	0.000406287	16	36.6226
rs298073	ALT	Liver_function	90105	5	59685608	T	C	0.8032	0.0379	0.0063	1.923e-09	0.1968	0.000401489	16	36.1899
rs1012793	ALT	Liver_function	90105	5	132445653	C	G	0.3721	0.0351	0.0057	5.903e-10	0.3721	0.000420662	16	37.9188
rs45560338	ALT	Liver_function	90105	7	87481790	C	T	0.2591	-0.0473	0.006	4.524e-15	0.2591	0.000689242	16	62.1456
rs7864957	ALT	Liver_function	90105	9	126657011	C	T	0.1572	0.0603	0.0105	1.104e-08	0.1572	0.000365888	16	32.9797
rs17134608	ALT	Liver_function	90105	10	5220056	A	G	0.1054	0.0439	0.0078	1.913e-08	0.1054	0.00035143	16	31.676
rs10822143	ALT	Liver_function	90105	10	63128096	T	C	0.3173	0.0482	0.0054	4.983e-19	0.3173	0.000883433	16	79.6704
rs35199395	ALT	Liver_function	90105	10	69224180	C	G	0.2459	0.0854	0.0087	1.502e-22	0.2459	0.00106823	16	96.3535
rs1857682	ALT	Liver_function	90105	11	94198621	C	T	0.255	-0.0613	0.0061	9.117e-24	0.255	0.0011195	16	100.984
rs10846525	ALT	Liver_function	90105	12	122134419	C	T	0.505	0.029	0.0052	2.156e-08	0.495	0.000345057	16	31.1014
rs28591477	ALT	Liver_function	90105	14	34719507	A	G	0.196	-0.0548	0.0096	1.246e-08	0.196	0.000361504	16	32.5843
rs137983251	ALT	Liver_function	90105	14	69440428	G	A	0.0523	-0.0951	0.0147	9.458e-11	0.0523	0.000464276	16	41.852
rs2269665	ALT	Liver_function	90105	22	41981874	A	G	0.5304	-0.0441	0.0054	4.473e-16	0.4696	0.000739638	16	66.693
rs3761472	ALT	Liver_function	90105	22	43972242	G	A	0.3519	0.0438	0.0061	1.026e-12	0.3519	0.000571862	16	51.556
rs76872124	Anemia	Gestational_disorders	96338	1	155179729	T	C	0.1555	0.1063	0.019	2.366e-08	0.1555	0.000324803	26	31.3004
rs2808587	Anemia	Gestational_disorders	96338	1	231380288	T	C	0.5438	-0.0807	0.0105	1.257e-14	0.4562	0.00061278	26	59.069
rs77059975	Anemia	Gestational_disorders	96338	2	46072610	T	C	0.0378	0.3646	0.0616	3.316e-09	0.0378	0.00036351	26	35.0318
rs12614729	Anemia	Gestational_disorders	96338	2	46102213	C	T	0.4143	0.0808	0.0131	7.162e-10	0.4143	0.00039474	26	38.0427
rs10206434	Anemia	Gestational_disorders	96338	2	46366397	A	G	0.0209	0.3753	0.0619	1.337e-09	0.0209	0.000381428	26	36.7593
rs117785859	Anemia	Gestational_disorders	96338	4	158652593	G	A	0.0771	0.2747	0.0426	1.137e-10	0.0771	0.000431433	26	41.5804
rs6887898	Anemia	Gestational_disorders	96338	5	35190646	A	G	0.397	-0.0894	0.0138	1.048e-10	0.397	0.000435442	26	41.967
rs112370520	Anemia	Gestational_disorders	96338	6	26035864	T	C	0.0283	-0.1983	0.0349	1.274e-08	0.0283	0.000335005	26	32.2839
rs4715517	Anemia	Gestational_disorders	96338	6	55108963	A	C	0.0871	0.1484	0.0257	7.357e-09	0.0871	0.000345982	26	33.3421
rs2982552	Anemia	Gestational_disorders	96338	6	151738428	A	G	0.1722	0.1298	0.0183	1.485e-12	0.1722	0.000521943	26	50.3081
rs146722232	Anemia	Gestational_disorders	96338	7	96751080	A	C	0.0219	-0.6166	0.1118	3.501e-08	0.0219	0.000315638	26	30.4169
rs150041230	Anemia	Gestational_disorders	96338	7	139325964	G	A	0.0762	0.1684	0.0305	3.539e-08	0.0762	0.000316337	26	30.4842
rs603889	Anemia	Gestational_disorders	96338	8	108212003	T	C	0.5131	0.0559	0.0101	3.173e-08	0.4869	0.000317867	26	30.6318
rs9411372	Anemia	Gestational_disorders	96338	9	133258677	A	G	0.2207	0.1392	0.0156	3.662e-19	0.2207	0.000825796	26	79.6196
rs1379133	Anemia	Gestational_disorders	96338	11	101017908	G	C	0.7049	-0.1087	0.0124	2.395e-18	0.2951	0.000797025	26	76.8434
rs10743633	Anemia	Gestational_disorders	96338	12	9280356	G	A	0.2983	-0.0795	0.0143	2.528e-08	0.2983	0.000320719	26	30.9067
rs76267595	Anemia	Gestational_disorders	96338	16	273197	T	C	0.1035	0.2652	0.03	1.079e-18	0.1035	0.000810503	26	78.144
rs76038336	Anemia	Gestational_disorders	96338	16	309611	C	G	0.0585	0.5346	0.044	5.615e-34	0.0585	0.00152999	26	147.619
rs116875075	Anemia	Gestational_disorders	96338	16	540790	C	A	0.0807	0.3909	0.0612	1.653e-10	0.0807	0.000423299	26	40.7962
rs55762900	Anemia	Gestational_disorders	96338	17	48527869	T	C	0.1602	0.0929	0.0159	4.769e-09	0.1602	0.00035423	26	34.1372
rs7207531	Anemia	Gestational_disorders	96338	17	58349428	A	G	0.514	-0.0837	0.0135	5.218e-10	0.486	0.000398853	26	38.4392
rs113640510	Anemia	Gestational_disorders	96338	19	2221036	G	A	0.2794	-0.0995	0.0164	1.297e-09	0.2794	0.00038194	26	36.8086
rs6095969	Anemia	Gestational_disorders	96338	20	50480490	C	T	0.4455	-0.1047	0.0162	1.062e-10	0.4455	0.000433389	26	41.769
rs2413450	Anemia	Gestational_disorders	96338	22	37074184	C	T	0.4407	-0.2144	0.0179	6.174e-33	0.4407	0.00148696	26	143.461
rs9607412	Anemia	Gestational_disorders	96338	22	37088297	C	T	0.3983	-0.1343	0.0158	1.639e-17	0.3983	0.000749402	26	72.2485
rs6649493	Anemia	Gestational_disorders	96338	23	149997885	A	C	0.9532	-0.1998	0.025	1.174e-15	0.0468	0.00066256	26	63.8707
rs7555325	AST	Liver_function	91194	1	109936289	G	A	0.6401	0.0557	0.0084	4.182e-11	0.3599	0.000481921	23	43.9686
rs3010056	AST	Liver_function	91194	1	183848450	A	G	0.2914	0.0423	0.0075	1.739e-08	0.2914	0.000348691	23	31.8089
rs11686370	AST	Liver_function	91194	2	85166991	C	T	0.2727	0.0518	0.0085	1.275e-09	0.2727	0.000407079	23	37.1375
rs12613034	AST	Liver_function	91194	2	169009904	T	A	0.3546	0.0465	0.0064	3.029e-13	0.3546	0.000578533	23	52.7881
rs1055582	AST	Liver_function	91194	4	39698553	T	C	0.6052	0.0328	0.006	3.939e-08	0.3948	0.000327595	23	29.8838
rs11956032	AST	Liver_function	91194	5	35188224	T	A	0.1116	0.0582	0.0098	2.72e-09	0.1116	0.000386598	23	35.2683
rs548630	AST	Liver_function	91194	5	73110832	C	A	0.321	0.0384	0.0066	5.608e-09	0.321	0.000371063	23	33.8505
rs3800335	AST	Liver_function	91194	6	33893916	G	A	0.0446	-0.1141	0.0203	1.783e-08	0.0446	0.000346308	23	31.5915
rs7805504	AST	Liver_function	91194	7	73628255	C	T	0.1115	0.0541	0.0097	2.844e-08	0.1115	0.000340986	23	31.1058
rs7046863	AST	Liver_function	91194	9	133246054	C	T	0.2917	-0.0531	0.0066	1.081e-15	0.2917	0.000709295	23	64.7279
rs117488242	AST	Liver_function	91194	10	5219869	G	A	0.1054	0.048	0.0077	5.512e-10	0.1054	0.000425941	23	38.859
rs34847442	AST	Liver_function	91194	10	17800195	G	A	0.3251	0.0884	0.0081	7.324e-28	0.3251	0.00130437	23	119.104
rs202179733	AST	Liver_function	91194	10	17823942	T	C	0.2171	0.1139	0.008	6.935e-46	0.2171	0.00221787	23	202.702
rs2014349	AST	Liver_function	91194	10	17931004	T	G	0.2378	0.0675	0.0077	2.18e-18	0.2378	0.000841965	23	76.8452
rs1757223	AST	Liver_function	91194	10	18226070	A	G	0.4003	0.0492	0.0062	2.816e-15	0.4003	0.00069005	23	62.9705
rs6479877	AST	Liver_function	91194	10	63118358	G	C	0.3167	0.053	0.0054	2.101e-22	0.3167	0.00105521	23	96.3285
rs35199395	AST	Liver_function	91194	10	69224180	C	G	0.2463	0.0736	0.0086	1.218e-17	0.2463	0.000802498	23	73.2401
rs1359375	AST	Liver_function	91194	10	100164555	C	T	0.0472	-0.0827	0.0137	1.574e-09	0.0472	0.00039942	23	36.4385
rs1857682	AST	Liver_function	91194	11	94198621	C	T	0.2549	-0.05	0.006	1.056e-16	0.2549	0.000760923	23	69.4429
rs7148135	AST	Liver_function	91194	14	34675812	G	C	0.4899	0.0517	0.0085	1.037e-09	0.4899	0.000405509	23	36.9942
rs4783682	AST	Liver_function	91194	16	68772683	T	C	0.395	0.033	0.0054	1.166e-09	0.395	0.000409351	23	37.3449
rs7291700	AST	Liver_function	91194	22	42057846	C	T	0.5013	-0.0319	0.0055	7.646e-09	0.4987	0.000368748	23	33.6393
rs12483959	AST	Liver_function	91194	22	43930116	A	G	0.352	0.0405	0.0063	1.022e-10	0.352	0.000452966	23	41.3256
rs1212955	BASO	Blood_routine	99665	1	11928382	G	A	0.65	0.044	0.0072	8.189e-10	0.35	0.000374572	91	37.3449
rs4266854	BASO	Blood_routine	99665	1	87259271	G	A	0.365	-0.0962	0.0054	3.248e-70	0.365	0.00317424	91	317.361
rs146481355	BASO	Blood_routine	99665	1	87260668	G	A	0.0367	-0.3039	0.0314	3.164e-22	0.0367	0.000938969	91	93.6685
rs28366462	BASO	Blood_routine	99665	1	87295660	T	C	0.1563	-0.1343	0.0103	9.362e-39	0.1563	0.00170292	91	170.008
rs16844101	BASO	Blood_routine	99665	1	199042410	T	G	0.2029	0.0438	0.0067	7.068e-11	0.2029	0.000428617	91	42.7356
rs16856139	BASO	Blood_routine	99665	1	205669336	T	C	0.1383	0.0923	0.0101	6.354e-20	0.1383	0.000837248	91	83.5126
rs4951254	BASO	Blood_routine	99665	1	205673262	C	T	0.4363	0.0685	0.0057	8.676e-33	0.4363	0.00144697	91	144.418
rs12141850	BASO	Blood_routine	99665	1	247491973	C	T	0.3133	-0.036	0.0064	1.492e-08	0.3133	0.000317369	91	31.64
rs76341179	BASO	Blood_routine	99665	2	58758240	T	C	0.0453	-0.1461	0.0141	2.675e-25	0.0453	0.0010761	91	107.363
rs10201844	BASO	Blood_routine	99665	2	63814810	C	T	0.7508	-0.0474	0.005	5.334e-21	0.2492	0.000900912	91	89.8686
rs72617016	BASO	Blood_routine	99665	2	136029179	A	G	0.2516	0.044	0.0064	8.253e-12	0.2516	0.00047402	91	47.2647
rs16823866	BASO	Blood_routine	99665	2	144567410	C	T	0.1996	-0.0962	0.0072	2.026e-40	0.1996	0.00178799	91	178.516
rs6738630	BASO	Blood_routine	99665	2	144588144	A	G	0.4611	0.0655	0.0069	2.337e-21	0.4611	0.000903336	91	90.1106
rs17270854	BASO	Blood_routine	99665	2	181342481	A	T	0.3874	-0.0269	0.0045	2.6e-09	0.3874	0.000358411	91	35.7331
rs10932454	BASO	Blood_routine	99665	2	212904699	T	C	0.4121	0.0385	0.0065	4.169e-09	0.4121	0.000351884	91	35.0821
rs13388540	BASO	Blood_routine	99665	2	213054520	A	G	0.741	-0.0434	0.0054	1.463e-15	0.259	0.000647691	91	64.5927
rs340833	BASO	Blood_routine	99665	3	3069774	A	G	0.2431	-0.072	0.0121	2.648e-09	0.2431	0.000355138	91	35.4067
rs74599831	BASO	Blood_routine	99665	3	3143723	A	C	0.0443	0.2541	0.0373	9.45e-12	0.0443	0.000465422	91	46.4069
rs1669340	BASO	Blood_routine	99665	3	3156696	T	G	0.3115	-0.0875	0.0058	3.293e-51	0.3115	0.00227838	91	227.589
rs76704322	BASO	Blood_routine	99665	3	3157262	G	A	0.1541	0.117	0.015	7.441e-15	0.1541	0.000610073	91	60.8388
rs147685035	BASO	Blood_routine	99665	3	128529402	T	A	0.0517	0.2513	0.0228	3.903e-28	0.0517	0.00121743	91	121.48
rs80269137	BASO	Blood_routine	99665	3	128575681	A	G	0.1384	-0.3482	0.0111	3.51e-215	0.1384	0.00977692	91	984.018
rs6782812	BASO	Blood_routine	99665	3	128599154	A	G	0.6048	0.2905	0.0062	2.40e-472	0.3952	0.0215528	91	2195.33
rs151156169	BASO	Blood_routine	99665	3	128640830	G	A	0.0314	-0.4072	0.0267	1.361e-52	0.0314	0.00232829	91	232.586
rs147053089	BASO	Blood_routine	99665	3	128878709	T	C	0.0217	0.1996	0.0288	3.892e-12	0.0217	0.000481708	91	48.0316
rs79986808	BASO	Blood_routine	99665	3	128894681	A	G	0.1536	0.0765	0.0082	1.402e-20	0.1536	0.000872516	91	87.0335
rs6788067	BASO	Blood_routine	99665	3	148858913	C	T	0.0664	0.0915	0.016	1.151e-08	0.0664	0.000328033	91	32.7034
rs3047	BASO	Blood_routine	99665	3	194396413	C	T	0.0477	-0.095	0.0138	6.046e-12	0.0477	0.000475269	91	47.3893
rs77114619	BASO	Blood_routine	99665	3	194485132	C	T	0.1742	0.0442	0.0072	1.058e-09	0.1742	0.000377983	91	37.6852
rs10222340	BASO	Blood_routine	99665	3	194950714	T	C	0.3116	0.0374	0.0057	7.031e-11	0.3116	0.000431781	91	43.0512
rs6840	BASO	Blood_routine	99665	4	82629854	A	G	0.6226	0.0385	0.0046	9.805e-17	0.3774	0.000702357	91	70.0482
rs6854272	BASO	Blood_routine	99665	4	83219247	T	C	0.8245	-0.05	0.0083	1.8e-09	0.1755	0.000363985	91	36.289
rs72877984	BASO	Blood_routine	99665	4	87064569	A	G	0.4081	0.0378	0.0048	6.583e-15	0.4081	0.000621854	91	62.0144
rs11569142	BASO	Blood_routine	99665	4	110010783	T	G	0.2607	-0.0607	0.0055	2.026e-28	0.2607	0.00122062	91	121.799
rs72697667	BASO	Blood_routine	99665	4	159045496	T	C	0.1309	0.041	0.0071	9.241e-09	0.1309	0.000334475	91	33.3459
rs6897477	BASO	Blood_routine	99665	5	50603263	T	C	0.2968	-0.033	0.0051	1.32e-10	0.2968	0.000419916	91	41.8677
rs2343814	BASO	Blood_routine	99665	5	150499239	G	A	0.2751	-0.034	0.0059	6.665e-09	0.2751	0.000333094	91	33.2082
rs6923811	BASO	Blood_routine	99665	6	27321997	C	T	0.1352	0.0426	0.0063	1.663e-11	0.1352	0.00045856	91	45.7224
rs72880514	BASO	Blood_routine	99665	6	33763784	T	C	0.0588	0.0968	0.0126	1.784e-14	0.0588	0.000591848	91	59.0202
rs7773213	BASO	Blood_routine	99665	6	109280682	T	C	0.4564	0.0322	0.0044	2.95e-13	0.4564	0.000537069	91	53.5547
rs3752383	BASO	Blood_routine	99665	6	135201617	G	A	0.0887	0.0666	0.0111	1.877e-09	0.0887	0.00036108	91	35.9993
rs17552904	BASO	Blood_routine	99665	7	50278712	T	G	0.2284	0.068	0.0077	1.457e-18	0.2284	0.000781905	91	77.988
rs2915618	BASO	Blood_routine	99665	8	30414121	C	T	0.7442	0.0546	0.0079	3.742e-12	0.2558	0.000479049	91	47.7664
rs3735949	BASO	Blood_routine	99665	8	33551383	G	C	0.1539	-0.0456	0.0067	1.052e-11	0.1539	0.000464553	91	46.3203
rs10112197	BASO	Blood_routine	99665	8	38978487	A	G	0.715	0.0345	0.0059	5.382e-09	0.285	0.000342959	91	34.1921
rs10505327	BASO	Blood_routine	99665	8	118099288	C	T	0.1647	-0.1284	0.0105	3.344e-34	0.1647	0.00149816	91	149.535
rs2468140	BASO	Blood_routine	99665	8	118101068	A	G	0.7911	-0.1425	0.0072	5.579e-86	0.2089	0.00391488	91	391.702
rs4871603	BASO	Blood_routine	99665	8	125468125	T	C	0.6573	0.0424	0.0067	2.769e-10	0.3427	0.000401666	91	40.0473
rs56118985	BASO	Blood_routine	99665	9	5044432	A	G	0.0195	0.2889	0.0342	2.763e-17	0.0195	0.000715467	91	71.3566
rs16922779	BASO	Blood_routine	99665	9	5200127	A	G	0.2539	0.0531	0.0051	5.082e-25	0.2539	0.00108651	91	108.403
rs12235357	BASO	Blood_routine	99665	9	86091181	A	G	0.2381	-0.0416	0.0068	9.605e-10	0.2381	0.000375373	91	37.4249
rs10508930	BASO	Blood_routine	99665	10	50578340	G	A	0.3595	0.0315	0.0052	1e-09	0.3595	0.000368054	91	36.6949
rs2855020	BASO	Blood_routine	99665	10	69096754	T	C	0.5983	0.0465	0.0066	1.787e-12	0.4017	0.000497805	91	49.6374
rs741804	BASO	Blood_routine	99665	10	87896399	C	A	0.2032	-0.0845	0.0092	2.797e-20	0.2032	0.000845722	91	84.3585
rs36062478	BASO	Blood_routine	99665	10	87962974	C	T	0.3119	0.0433	0.0057	4.409e-14	0.3119	0.000578671	91	57.7055
rs1332100	BASO	Blood_routine	99665	10	99541589	C	T	0.4973	-0.0303	0.0054	2.455e-08	0.4973	0.000315804	91	31.4839
rs907612	BASO	Blood_routine	99665	11	1852991	T	C	0.3326	0.053	0.009	4.625e-09	0.3326	0.000347835	91	34.6783
rs102274	BASO	Blood_routine	99665	11	61790354	C	T	0.5313	0.0331	0.0052	2.077e-10	0.4687	0.000406378	91	40.5173
rs4753251	BASO	Blood_routine	99665	11	89921368	A	T	0.698	-0.1011	0.0077	2e-39	0.302	0.00172674	91	172.39
rs4366446	BASO	Blood_routine	99665	11	90167308	A	G	0.2406	-0.0552	0.0056	1.293e-22	0.2406	0.000973949	91	97.1613
rs2272300	BASO	Blood_routine	99665	12	53193684	G	T	0.1559	-0.0498	0.0075	2.425e-11	0.1559	0.000442182	91	44.0887
rs12822052	BASO	Blood_routine	99665	12	66298748	G	A	0.3651	0.0694	0.0054	2.266e-37	0.3651	0.00165451	91	165.167
rs1168312	BASO	Blood_routine	99665	12	66331422	T	C	0.2405	-0.0848	0.0078	1.487e-27	0.2405	0.00118453	91	118.194
rs60333767	BASO	Blood_routine	99665	13	40685775	T	C	0.2588	-0.0349	0.0057	7.174e-10	0.2588	0.000376006	91	37.488
rs68089565	BASO	Blood_routine	99665	13	40967878	T	C	0.202	-0.0501	0.0064	6.736e-15	0.202	0.000614477	91	61.2783
rs17126602	BASO	Blood_routine	99665	14	23100865	C	T	0.2622	0.0628	0.0087	5.697e-13	0.2622	0.00052253	91	52.1041
rs2144827	BASO	Blood_routine	99665	14	23118022	A	G	0.3909	0.0974	0.0121	8.839e-16	0.3909	0.000649714	91	64.7945
rs11160049	BASO	Blood_routine	99665	14	92183885	T	C	0.3637	0.042	0.0071	3.869e-09	0.3637	0.000350984	91	34.9924
rs113877402	BASO	Blood_routine	99665	15	41952725	T	C	0.067	-0.062	0.01	6.733e-10	0.067	0.000385543	91	38.4392
rs12050709	BASO	Blood_routine	99665	15	50067027	C	T	0.3268	-0.0555	0.0054	2.195e-24	0.3268	0.00105876	91	105.631
rs900431	BASO	Blood_routine	99665	15	81577455	C	T	0.5889	0.036	0.005	4.969e-13	0.4111	0.000519872	91	51.839
rs28456063	BASO	Blood_routine	99665	15	98637993	T	C	0.0778	-0.0821	0.0149	3.598e-08	0.0778	0.000304536	91	30.3602
rs163254	BASO	Blood_routine	99665	16	20700594	C	T	0.51	-0.0278	0.0047	3.572e-09	0.49	0.000350912	91	34.9853
rs11640540	BASO	Blood_routine	99665	16	85680640	C	A	0.6701	0.0466	0.0084	2.922e-08	0.3299	0.0003087	91	30.7755
rs11076779	BASO	Blood_routine	99665	16	88463728	T	C	0.4725	0.072	0.0068	6.344e-26	0.4725	0.00112361	91	112.108
rs139932671	BASO	Blood_routine	99665	16	88467042	T	C	0.0707	-0.1595	0.0228	2.704e-12	0.0707	0.00049079	91	48.9376
rs4795415	BASO	Blood_routine	99665	17	40001742	T	C	0.434	0.0936	0.0048	5.643e-83	0.434	0.00380078	91	380.242
rs12602958	BASO	Blood_routine	99665	17	40013455	A	G	0.1138	0.1998	0.0138	2.181e-47	0.1138	0.00209883	91	209.616
rs12947874	BASO	Blood_routine	99665	17	40102850	G	A	0.4872	0.0596	0.0093	1.682e-10	0.4872	0.000411913	91	41.0694
rs56155082	BASO	Blood_routine	99665	17	59561695	T	C	0.51	-0.0314	0.0046	5.805e-12	0.49	0.000467302	91	46.5945
rs1345463	BASO	Blood_routine	99665	18	25479517	G	T	0.4758	0.0279	0.005	2.29e-08	0.4758	0.000312313	91	31.1358
rs55804555	BASO	Blood_routine	99665	19	33270737	G	C	0.0258	-0.383	0.0362	3.115e-26	0.0258	0.00112189	91	111.936
rs4805869	BASO	Blood_routine	99665	19	33271696	G	A	0.5791	0.0939	0.0101	1.151e-20	0.4209	0.000866501	91	86.433
rs77592544	BASO	Blood_routine	99665	19	33372029	G	T	0.1707	0.0595	0.0087	7.364e-12	0.1707	0.000469082	91	46.7721
rs565879	BASO	Blood_routine	99665	19	56133542	G	A	0.6161	-0.0507	0.0068	1.297e-13	0.3839	0.000557459	91	55.5891
rs6087956	BASO	Blood_routine	99665	20	32629483	T	G	0.1105	0.1272	0.0108	3.165e-32	0.1105	0.00138989	91	138.713
rs73107865	BASO	Blood_routine	99665	20	32641564	T	C	0.5239	-0.0725	0.006	1.661e-33	0.4761	0.00146283	91	146.004
rs717709	BASO	Blood_routine	99665	20	48689421	A	G	0.3508	0.0261	0.0046	1.575e-08	0.3508	0.000322911	91	32.1926
rs74276531	BASO	Blood_routine	99665	21	38484279	A	T	0.1074	0.1818	0.0119	4.652e-53	0.1074	0.00233634	91	233.392
rs193124657	BASO	Blood_routine	99665	21	38513073	A	G	0.0274	0.3128	0.0309	3.91e-24	0.0274	0.00102714	91	102.473
rs5942871	BASO	Blood_routine	99665	23	110001275	C	G	0.7503	0.0449	0.0076	2.879e-09	0.2497	0.000350083	91	34.9025
rs60895266	BASO_P	Blood_routine	99446	1	11950721	G	A	0.6479	0.0444	0.0064	5.437e-12	0.3521	0.000483736	102	48.1279
rs75178217	BASO_P	Blood_routine	99446	1	35226309	A	G	0.34	-0.0366	0.0057	1.774e-10	0.34	0.000414424	102	41.2291
rs117907817	BASO_P	Blood_routine	99446	1	87260185	A	G	0.052	0.1424	0.0202	1.963e-12	0.052	0.000499474	102	49.6945
rs146481355	BASO_P	Blood_routine	99446	1	87260668	G	A	0.0367	-0.2971	0.0317	7.758e-21	0.0367	0.000882503	102	87.8371
rs4655950	BASO_P	Blood_routine	99446	1	87275139	T	C	0.3596	-0.1003	0.0056	1.055e-71	0.3596	0.00321544	102	320.787
rs6667726	BASO_P	Blood_routine	99446	1	87294752	A	C	0.1242	0.098	0.0134	2.623e-13	0.1242	0.000537554	102	53.4852
rs12048221	BASO_P	Blood_routine	99446	1	87306943	A	T	0.235	-0.1043	0.008	1.225e-38	0.235	0.00170632	102	169.973
rs12563029	BASO_P	Blood_routine	99446	1	198766278	T	G	0.2226	0.0409	0.0058	2.182e-12	0.2226	0.000499788	102	49.7258
rs4951254	BASO_P	Blood_routine	99446	1	205673262	C	T	0.4365	0.0705	0.0058	9.806e-34	0.4365	0.00148351	102	147.745
rs192357196	BASO_P	Blood_routine	99446	1	205678825	A	G	0.0144	0.3507	0.0526	2.516e-11	0.0144	0.000446806	102	44.452
rs2298143	BASO_P	Blood_routine	99446	1	205747541	T	C	0.017	0.3016	0.0452	2.428e-11	0.017	0.000447511	102	44.5222
rs12145791	BASO_P	Blood_routine	99446	1	247501185	G	T	0.3143	-0.0413	0.0066	3.163e-10	0.3143	0.000393599	102	39.1565
rs76341179	BASO_P	Blood_routine	99446	2	58758240	T	C	0.0454	-0.1116	0.0142	4.551e-15	0.0454	0.000620719	102	61.7651
rs139326104	BASO_P	Blood_routine	99446	2	58842861	C	T	0.0275	-0.1185	0.02	3.242e-09	0.0275	0.000352887	102	35.1049
rs6546025	BASO_P	Blood_routine	99446	2	63696427	A	G	0.2387	0.0532	0.0052	3.342e-24	0.2387	0.00105141	102	104.667
rs4852428	BASO_P	Blood_routine	99446	2	70071264	G	A	0.3085	0.03	0.0049	1.292e-09	0.3085	0.00037679	102	37.4836
rs16823866	BASO_P	Blood_routine	99446	2	144567410	C	T	0.1998	-0.0902	0.0073	9.399e-35	0.1998	0.0015329	102	152.672
rs6738630	BASO_P	Blood_routine	99446	2	144588144	A	G	0.461	0.0616	0.007	1.404e-18	0.461	0.000778108	102	77.4384
rs34088574	BASO_P	Blood_routine	99446	2	145753156	T	A	0.1049	0.0535	0.0088	1.169e-09	0.1049	0.00037153	102	36.9601
rs10195192	BASO_P	Blood_routine	99446	2	181348033	A	G	0.3846	-0.0284	0.0046	7.774e-10	0.3846	0.000383149	102	38.1164
rs6435323	BASO_P	Blood_routine	99446	2	205978036	T	C	0.5859	0.0301	0.0053	1.502e-08	0.4141	0.00032423	102	32.2532
rs1384395	BASO_P	Blood_routine	99446	2	212901127	T	C	0.424	0.0454	0.0067	1.551e-11	0.424	0.000461503	102	45.9149
rs13388540	BASO_P	Blood_routine	99446	2	213054520	A	G	0.7414	-0.0417	0.0055	4.419e-14	0.2586	0.000577708	102	57.4828
rs2048766	BASO_P	Blood_routine	99446	2	239238990	C	T	0.4748	-0.0301	0.0052	5.657e-09	0.4748	0.000336816	102	33.5056
rs76148372	BASO_P	Blood_routine	99446	3	3044067	G	A	0.1338	-0.0888	0.0156	1.327e-08	0.1338	0.000325723	102	32.4017
rs340832	BASO_P	Blood_routine	99446	3	3067948	C	G	0.2624	-0.0761	0.013	5.15e-09	0.2624	0.000344465	102	34.2668
rs145926852	BASO_P	Blood_routine	99446	3	3141040	G	C	0.0318	-0.2868	0.0331	4.249e-18	0.0318	0.000754375	102	75.0747
rs74599831	BASO_P	Blood_routine	99446	3	3143723	A	C	0.0443	0.2413	0.0379	1.922e-10	0.0443	0.000407448	102	40.5347
rs76704322	BASO_P	Blood_routine	99446	3	3157262	G	A	0.1541	0.1334	0.0153	2.738e-18	0.1541	0.000763853	102	76.0186
rs62228659	BASO_P	Blood_routine	99446	3	3176244	C	A	0.6899	0.0994	0.006	6.563e-62	0.3101	0.00275224	102	274.449
rs188463375	BASO_P	Blood_routine	99446	3	128491673	G	A	0.0166	-0.6081	0.0462	1.216e-39	0.0166	0.00173909	102	173.244
rs201877919	BASO_P	Blood_routine	99446	3	128500975	G	A	0.1875	0.157	0.0101	1.585e-54	0.1875	0.0024239	102	241.628
rs147685035	BASO_P	Blood_routine	99446	3	128529402	T	A	0.0517	0.2984	0.0233	1.079e-37	0.0517	0.00164658	102	164.013
rs147832177	BASO_P	Blood_routine	99446	3	128532010	C	T	0.0295	0.2103	0.0232	1.073e-19	0.0295	0.000825575	102	82.1663
rs80269137	BASO_P	Blood_routine	99446	3	128575681	A	G	0.1385	-0.3844	0.0113	5.32e-254	0.1385	0.0115027	102	1157.18
rs76259946	BASO_P	Blood_routine	99446	3	128576127	T	C	0.0697	0.3029	0.0179	5.755e-64	0.0697	0.00287115	102	286.341
rs6782812	BASO_P	Blood_routine	99446	3	128599154	A	G	0.6045	0.321	0.0063	8.56e-559	0.3955	0.0254419	102	2596.09
rs148223163	BASO_P	Blood_routine	99446	3	128606298	T	C	0.0207	0.3411	0.0315	2.842e-27	0.0207	0.00117772	102	117.256
rs139700591	BASO_P	Blood_routine	99446	3	128751318	A	C	0.0727	0.2107	0.016	2.194e-39	0.0727	0.00174078	102	173.412
rs35206310	BASO_P	Blood_routine	99446	3	177173845	A	G	0.2395	0.0349	0.0062	2.024e-08	0.2395	0.000318524	102	31.6854
rs3047	BASO_P	Blood_routine	99446	3	194396413	C	T	0.0477	-0.0905	0.014	1.097e-10	0.0477	0.000420021	102	41.7861
rs77114619	BASO_P	Blood_routine	99446	3	194485132	C	T	0.1741	0.053	0.0074	6.348e-13	0.1741	0.000515557	102	51.2955
rs10222399	BASO_P	Blood_routine	99446	3	194950768	C	T	0.3138	0.0389	0.0059	4.058e-11	0.3138	0.000436936	102	43.4697
rs72877984	BASO_P	Blood_routine	99446	4	87064569	A	G	0.4079	0.0407	0.0049	1.356e-16	0.4079	0.000693279	102	68.9903
rs144392753	BASO_P	Blood_routine	99446	4	110023574	T	G	0.2536	-0.0438	0.0058	3.544e-14	0.2536	0.000573134	102	57.0274
rs28459429	BASO_P	Blood_routine	99446	4	159043594	A	G	0.1303	0.0418	0.0073	1.038e-08	0.1303	0.000329592	102	32.7867
rs6897477	BASO_P	Blood_routine	99446	5	50603263	T	C	0.2967	-0.034	0.0052	6.633e-11	0.2967	0.000429712	102	42.7506
rs3846704	BASO_P	Blood_routine	99446	5	150491654	C	T	0.2753	-0.0432	0.006	7.666e-13	0.2753	0.000521016	102	51.839
rs7747772	BASO_P	Blood_routine	99446	6	28122884	C	T	0.0763	0.0521	0.0082	2.293e-10	0.0763	0.000405774	102	40.3682
rs751331	BASO_P	Blood_routine	99446	6	33674811	A	G	0.0664	0.1249	0.0152	1.88e-16	0.0664	0.000678509	102	67.5195
rs13210424	BASO_P	Blood_routine	99446	6	109277534	A	G	0.4567	0.0284	0.0044	1.788e-10	0.4567	0.000418757	102	41.6603
rs6938173	BASO_P	Blood_routine	99446	6	135179635	C	G	0.0869	0.0786	0.0112	2.109e-12	0.0869	0.000495002	102	49.2493
rs117524893	BASO_P	Blood_routine	99446	6	135330010	A	G	0.0424	0.0812	0.0125	8.117e-11	0.0424	0.000424151	102	42.1972
rs79110328	BASO_P	Blood_routine	99446	7	938002	A	G	0.2109	-0.0585	0.0097	1.387e-09	0.2109	0.000365613	102	36.3714
rs62458154	BASO_P	Blood_routine	99446	7	45078349	T	C	0.0985	0.0472	0.0076	6.354e-10	0.0985	0.000387705	102	38.5699
rs17552904	BASO_P	Blood_routine	99446	7	50278712	T	G	0.2285	0.0452	0.0078	8.787e-09	0.2285	0.000337562	102	33.5799
rs41459146	BASO_P	Blood_routine	99446	7	92660964	C	T	0.3291	0.0362	0.0064	1.273e-08	0.3291	0.00032161	102	31.9925
rs112719410	BASO_P	Blood_routine	99446	8	33540566	C	T	0.1533	-0.0478	0.007	7.38e-12	0.1533	0.000468672	102	46.6284
rs9987222	BASO_P	Blood_routine	99446	8	38969250	C	G	0.7293	0.0391	0.0064	9.454e-10	0.2707	0.000375183	102	37.3237
rs6994642	BASO_P	Blood_routine	99446	8	60811218	T	C	0.1544	-0.0382	0.0069	2.609e-08	0.1544	0.000308111	102	30.6492
rs10505327	BASO_P	Blood_routine	99446	8	118099288	C	T	0.1648	-0.1266	0.0107	1.853e-32	0.1648	0.00140573	102	139.988
rs2468139	BASO_P	Blood_routine	99446	8	118100839	G	A	0.7964	-0.1468	0.0073	3.45e-89	0.2036	0.00405001	102	404.387
rs71516786	BASO_P	Blood_routine	99446	8	125454988	T	G	0.137	0.067	0.0111	1.6e-09	0.137	0.000366233	102	36.433
rs2163950	BASO_P	Blood_routine	99446	8	129585339	A	C	0.1357	0.0625	0.0084	1.136e-13	0.1357	0.000556381	102	55.3596
rs143331539	BASO_P	Blood_routine	99446	8	129646319	T	C	0.0161	0.3543	0.0492	6.246e-13	0.0161	0.000521193	102	51.8565
rs56118985	BASO_P	Blood_routine	99446	9	5044432	A	G	0.0195	0.2906	0.0347	5.361e-17	0.0195	0.000704756	102	70.1332
rs16922779	BASO_P	Blood_routine	99446	9	5200127	A	G	0.254	0.05	0.0052	9.542e-22	0.254	0.000928843	102	92.4538
rs11141215	BASO_P	Blood_routine	99446	9	86082277	T	C	0.2669	-0.0552	0.0067	2.701e-16	0.2669	0.000682095	102	67.8766
rs62565789	BASO_P	Blood_routine	99446	9	91314438	A	G	0.3086	0.0305	0.0055	3.569e-08	0.3086	0.000309138	102	30.7514
rs7916991	BASO_P	Blood_routine	99446	10	69135617	A	C	0.6004	0.0428	0.006	1.071e-12	0.3996	0.000511417	102	50.8834
rs191919333	BASO_P	Blood_routine	99446	10	87853558	A	G	0.0369	-0.2437	0.0304	1.047e-15	0.0369	0.000645797	102	64.2621
rs1234221	BASO_P	Blood_routine	99446	10	87856722	C	A	0.2892	-0.0886	0.0078	7.514e-30	0.2892	0.00129577	102	129.024
rs36062478	BASO_P	Blood_routine	99446	10	87962974	C	T	0.3119	0.0517	0.0058	7.204e-19	0.3119	0.000798346	102	79.4541
rs907612	BASO_P	Blood_routine	99446	11	1852991	T	C	0.3327	0.0723	0.0092	3.419e-15	0.3327	0.000620646	102	61.7579
rs99780	BASO_P	Blood_routine	99446	11	61829161	T	C	0.5279	0.0415	0.0053	4.476e-15	0.4721	0.000616154	102	61.3106
rs4753251	BASO_P	Blood_routine	99446	11	89921368	A	T	0.698	-0.1016	0.0078	1.046e-38	0.302	0.00170322	102	169.664
rs4366446	BASO_P	Blood_routine	99446	11	90167308	A	G	0.2407	-0.0678	0.0057	2.175e-32	0.2407	0.00142071	102	141.482
rs6489722	BASO_P	Blood_routine	99446	12	6553167	G	A	0.4251	0.0506	0.0077	5.249e-11	0.4251	0.000434054	102	43.1828
rs7487075	BASO_P	Blood_routine	99446	12	46435135	A	G	0.5063	0.0253	0.0044	1.293e-08	0.4937	0.000332356	102	33.0618
rs2272300	BASO_P	Blood_routine	99446	12	53193684	G	T	0.1559	-0.0503	0.0076	2.894e-11	0.1559	0.000440281	102	43.8026
rs2118139	BASO_P	Blood_routine	99446	12	66304658	A	G	0.3642	0.0806	0.0055	5.806e-49	0.3642	0.00215487	102	214.751
rs1168312	BASO_P	Blood_routine	99446	12	66331422	T	C	0.2404	-0.1021	0.0079	4.301e-38	0.2404	0.0016768	102	167.028
rs7330625	BASO_P	Blood_routine	99446	13	40999600	G	T	0.2072	-0.0596	0.0062	1.309e-21	0.2072	0.000928364	102	92.406
rs3742485	BASO_P	Blood_routine	99446	14	23099077	G	A	0.2596	0.0724	0.009	8.931e-16	0.2596	0.000650313	102	64.7118
rs2144827	BASO_P	Blood_routine	99446	14	23118022	A	G	0.391	0.1029	0.0123	5.175e-17	0.391	0.000703279	102	69.9861
rs11160049	BASO_P	Blood_routine	99446	14	92183885	T	C	0.3638	0.0452	0.0072	4.076e-10	0.3638	0.000396143	102	39.4097
rs12050709	BASO_P	Blood_routine	99446	15	50067027	C	T	0.327	-0.0558	0.0055	5.037e-24	0.327	0.00103397	102	102.928
rs2867430	BASO_P	Blood_routine	99446	15	81611321	A	T	0.5853	0.0319	0.0049	9.04e-11	0.4147	0.000426007	102	42.3819
rs61246828	BASO_P	Blood_routine	99446	15	98663456	A	G	0.1275	-0.0815	0.0107	3.221e-14	0.1275	0.000583052	102	58.0148
rs4783487	BASO_P	Blood_routine	99446	16	20728999	T	C	0.4871	0.0265	0.0047	1.431e-08	0.4871	0.000319573	102	31.7898
rs12918968	BASO_P	Blood_routine	99446	16	88454044	C	A	0.527	0.0725	0.0075	2.797e-22	0.473	0.000938768	102	93.4426
rs6503533	BASO_P	Blood_routine	99446	17	40028327	T	C	0.5143	0.0377	0.0051	1.918e-13	0.4857	0.000549182	102	54.6429
rs7227431	BASO_P	Blood_routine	99446	18	25461143	T	C	0.6286	-0.0306	0.0054	1.449e-08	0.3714	0.000322796	102	32.1105
rs55804555	BASO_P	Blood_routine	99446	19	33270737	G	C	0.0258	-0.4172	0.0367	5.432e-30	0.0258	0.00129779	102	129.225
rs28704723	BASO_P	Blood_routine	99446	19	33270970	G	A	0.6054	0.0726	0.0116	3.351e-10	0.3946	0.00039373	102	39.1695
rs565879	BASO_P	Blood_routine	99446	19	56133542	G	A	0.6161	-0.0379	0.0069	4.843e-08	0.3839	0.000303292	102	30.1697
rs6087956	BASO_P	Blood_routine	99446	20	32629483	T	G	0.1105	0.139	0.0109	4.943e-37	0.1105	0.0016326	102	162.618
rs6057618	BASO_P	Blood_routine	99446	20	32676281	G	A	0.4647	0.0659	0.0052	3.38e-36	0.4647	0.00161241	102	160.604
rs58030288	BASO_P	Blood_routine	99446	21	38482555	T	C	0.1072	0.189	0.0122	1.018e-53	0.1072	0.00240752	102	239.991
rs193124657	BASO_P	Blood_routine	99446	21	38513073	A	G	0.0274	0.3138	0.0313	1.026e-23	0.0274	0.0010097	102	100.51
rs5933555	BASO_P	Blood_routine	99446	23	53197129	C	T	0.7705	-0.04	0.0067	2.508e-09	0.2295	0.000358284	102	35.642
rs5942871	BASO_P	Blood_routine	99446	23	110001275	C	G	0.7503	0.049	0.0077	1.658e-10	0.2497	0.000407049	102	40.4951
rs118071982	Birth_Length	Birth_outcome	71816	4	17791701	A	G	0.1174	-0.0509	0.0088	8.191e-09	0.1174	0.000465636	4	33.4548
rs2419911	Birth_Length	Birth_outcome	71816	5	158471095	G	T	0.6422	0.033	0.0059	2.772e-08	0.3578	0.000435425	4	31.2832
rs34948145	Birth_Length	Birth_outcome	71816	9	6550734	T	G	0.2659	-0.0473	0.0086	3.955e-08	0.2659	0.000421038	4	30.2492
rs12262110	Birth_Length	Birth_outcome	71816	10	94241782	G	A	0.3891	0.0313	0.0056	2.989e-08	0.3891	0.000434813	4	31.2392
rs10049210	Birth_Weight	Birth_outcome	77084	3	157079584	C	T	0.6496	-0.048	0.0083	9.048e-09	0.3504	0.000433684	10	33.4438
rs2074974	Birth_Weight	Birth_outcome	77084	4	17810992	C	A	0.53	-0.0389	0.0061	2.311e-10	0.47	0.000527286	10	40.6657
rs151005986	Birth_Weight	Birth_outcome	77084	4	105240118	G	A	0.0404	-0.1269	0.0224	1.405e-08	0.0404	0.000416181	10	32.0934
rs3020335	Birth_Weight	Birth_outcome	77084	6	151692088	T	G	0.1428	-0.0565	0.0094	2.087e-09	0.1428	0.000468461	10	36.1268
rs11760222	Birth_Weight	Birth_outcome	77084	7	92861732	G	A	0.3372	-0.0493	0.0089	2.927e-08	0.3372	0.000397903	10	30.6833
rs10906111	Birth_Weight	Birth_outcome	77084	10	12260358	T	C	0.5679	0.0441	0.0073	1.434e-09	0.4321	0.000473218	10	36.4939
rs9787457	Birth_Weight	Birth_outcome	77084	10	94250635	G	T	0.3385	0.0473	0.0061	9.295e-15	0.3385	0.000779399	10	60.1245
rs11191582	Birth_Weight	Birth_outcome	77084	10	103153896	A	G	0.2359	0.0369	0.0063	4.578e-09	0.2359	0.000444851	10	34.3052
rs176645	Birth_Weight	Birth_outcome	77084	15	89374639	G	C	0.4112	-0.045	0.0081	3.116e-08	0.4112	0.000400237	10	30.8634
rs74219260	Birth_Weight	Birth_outcome	77084	21	39329775	T	C	0.0754	-0.1131	0.0195	7.148e-09	0.0754	0.000436217	10	33.6391
rs72669237	BMI	Basic_information	106875	1	38477984	A	G	0.1247	-0.0657	0.0113	5.919e-09	0.1247	0.000316199	83	33.8038
rs12042908	BMI	Basic_information	106875	1	74532078	G	A	0.1741	-0.062	0.0068	7.24e-20	0.1741	0.000777234	83	83.1299
rs3525	BMI	Basic_information	106875	1	109594224	A	T	0.3359	0.0442	0.0061	3.704e-13	0.3359	0.000491016	83	52.5021
rs1230649	BMI	Basic_information	106875	1	113701555	T	G	0.3579	0.0259	0.0047	4.569e-08	0.3579	0.000284056	83	30.3666
rs6669679	BMI	Basic_information	106875	1	151436111	T	C	0.3803	0.0408	0.0054	3.017e-14	0.3803	0.000533857	83	57.0854
rs112280632	BMI	Basic_information	106875	1	174453993	A	G	0.2048	0.033	0.0054	1.3e-09	0.2048	0.000349311	83	37.345
rs527248	BMI	Basic_information	106875	1	177906379	G	A	0.1644	0.1002	0.007	3.005e-46	0.1644	0.00191351	83	204.895
rs144076246	BMI	Basic_information	106875	1	177944013	G	A	0.0158	0.2944	0.0403	2.629e-13	0.0158	0.000499083	83	53.3651
rs116902928	BMI	Basic_information	106875	1	177944533	A	G	0.0396	0.1873	0.0222	3.695e-17	0.0396	0.000665586	83	71.1806
rs1592251	BMI	Basic_information	106875	1	190201564	T	G	0.1369	0.0407	0.0064	1.86e-10	0.1369	0.000378258	83	40.4409
rs12614257	BMI	Basic_information	106875	2	403269	A	C	0.2845	0.0552	0.007	2.224e-15	0.2845	0.000581505	83	62.1833
rs182680519	BMI	Basic_information	106875	2	617651	T	C	0.0216	-0.2654	0.0255	2.569e-25	0.0216	0.00101252	83	108.321
rs7576635	BMI	Basic_information	106875	2	625057	T	C	0.9145	0.1162	0.0077	5.569e-51	0.0855	0.00212633	83	227.731
rs6728219	BMI	Basic_information	106875	2	24936303	C	T	0.451	0.06	0.0048	3.146e-36	0.451	0.00145985	83	156.247
rs2384093	BMI	Basic_information	106875	2	25178758	G	A	0.2488	-0.0404	0.0059	8.862e-12	0.2488	0.000438523	83	46.8868
rs7589449	BMI	Basic_information	106875	2	42728917	A	T	0.4586	0.0282	0.005	1.973e-08	0.4586	0.000297545	83	31.809
rs2287347	BMI	Basic_information	106875	2	53812428	G	C	0.2885	-0.0286	0.0048	3.226e-09	0.2885	0.00033207	83	35.5011
rs9630986	BMI	Basic_information	106875	2	180743024	C	G	0.7329	0.0345	0.0059	5.718e-09	0.2671	0.00031983	83	34.1921
rs4687560	BMI	Basic_information	106875	3	52864105	G	T	0.3125	0.0282	0.0047	2.682e-09	0.3125	0.000336729	83	35.9993
rs62255511	BMI	Basic_information	106875	3	84725710	C	T	0.4257	0.0263	0.0045	4.804e-09	0.4257	0.000319501	83	34.1569
rs62274716	BMI	Basic_information	106875	3	102389001	C	T	0.0405	-0.0617	0.0113	4.811e-08	0.0405	0.000278879	83	29.813
rs9815805	BMI	Basic_information	106875	3	115383967	A	G	0.6185	0.0295	0.0046	2.193e-10	0.3815	0.000384667	83	41.1264
rs10934500	BMI	Basic_information	106875	3	119849276	C	T	0.4806	-0.0254	0.0046	3.761e-08	0.4806	0.000285201	83	30.489
rs79147413	BMI	Basic_information	106875	3	141490752	G	A	0.2592	0.031	0.0055	1.914e-08	0.2592	0.000297162	83	31.768
rs55835921	BMI	Basic_information	106875	3	186113685	C	T	0.0815	-0.0683	0.0125	4.388e-08	0.0815	0.00027927	83	29.8547
rs12507026	BMI	Basic_information	106875	4	45179317	T	A	0.2994	0.0672	0.0058	1.255e-30	0.2994	0.00125447	83	134.238
rs11953025	BMI	Basic_information	106875	5	46213354	T	A	0.4722	0.0627	0.0113	3.074e-08	0.4722	0.00028799	83	30.7872
rs4484384	BMI	Basic_information	106875	5	61343053	G	A	0.2034	-0.0325	0.0055	3.263e-09	0.2034	0.000326605	83	34.9167
rs1422191	BMI	Basic_information	106875	5	88653340	A	G	0.4914	0.034	0.0054	3.754e-10	0.4914	0.000370794	83	39.6426
rs57537475	BMI	Basic_information	106875	5	96565286	T	G	0.2866	0.0377	0.0059	2.278e-10	0.2866	0.000381889	83	40.8292
rs11134531	BMI	Basic_information	106875	5	168785163	G	A	0.3745	-0.049	0.0085	8.703e-09	0.3745	0.000310844	83	33.2312
rs11758407	BMI	Basic_information	106875	6	26878933	A	T	0.604	0.0288	0.0048	1.311e-09	0.396	0.000336729	83	35.9993
rs62405419	BMI	Basic_information	106875	6	50819746	T	G	0.2162	0.0622	0.006	1.434e-25	0.2162	0.00100454	83	107.466
rs9370027	BMI	Basic_information	106875	6	51439835	G	A	0.3902	-0.0335	0.0046	5.068e-13	0.3902	0.000496001	83	53.0354
rs7757173	BMI	Basic_information	106875	6	91297119	G	T	0.3138	0.0393	0.0065	1.813e-09	0.3138	0.000341927	83	36.5553
rs6557255	BMI	Basic_information	106875	6	153063303	T	A	0.617	0.0277	0.0047	4.111e-09	0.383	0.000324898	83	34.7341
rs73333875	BMI	Basic_information	106875	7	5428227	G	A	0.147	0.0881	0.0135	6.987e-11	0.147	0.000398323	83	42.5869
rs4727630	BMI	Basic_information	106875	7	78204884	G	A	0.5416	0.0425	0.0065	6.377e-11	0.4584	0.000399854	83	42.7507
rs6953335	BMI	Basic_information	106875	7	114700950	T	A	0.338	-0.027	0.0048	2.201e-08	0.338	0.000295965	83	31.64
rs10108282	BMI	Basic_information	106875	8	9863436	A	T	0.1956	-0.0357	0.0063	1.319e-08	0.1956	0.000300365	83	32.1105
rs58583217	BMI	Basic_information	106875	8	28094249	C	A	0.3272	-0.0382	0.0064	1.788e-09	0.3272	0.000333231	83	35.6253
rs1375942	BMI	Basic_information	106875	8	50353647	A	G	0.1864	-0.0311	0.0055	1.809e-08	0.1864	0.000299081	83	31.9733
rs78794147	BMI	Basic_information	106875	8	93722907	C	A	0.1931	-0.0561	0.0098	1.066e-08	0.1931	0.000306524	83	32.7692
rs10868136	BMI	Basic_information	106875	9	84294073	T	A	0.3697	-0.033	0.0054	1.063e-09	0.3697	0.000349311	83	37.345
rs7858082	BMI	Basic_information	106875	9	94301647	A	T	0.6268	0.0427	0.0047	9.57e-20	0.3732	0.0007717	83	82.5376
rs200653844	BMI	Basic_information	106875	9	94349690	C	A	0.1284	-0.1029	0.0134	1.66e-14	0.1284	0.000551449	83	58.9675
rs1854446	BMI	Basic_information	106875	9	117560106	C	T	0.4442	-0.0316	0.0053	2.477e-09	0.4442	0.000332508	83	35.5479
rs10987378	BMI	Basic_information	106875	9	126641830	A	G	0.4276	-0.0378	0.0054	3.237e-12	0.4276	0.000458269	83	48.9991
rs6601798	BMI	Basic_information	106875	10	2620617	C	G	0.4832	-0.0333	0.006	2.436e-08	0.4832	0.000288127	83	30.8019
rs7923078	BMI	Basic_information	106875	10	66671070	C	A	0.342	-0.0293	0.0049	2.83e-09	0.342	0.000334443	83	35.7548
rs2311436	BMI	Basic_information	106875	11	8385174	G	A	0.592	-0.0293	0.0051	1.021e-08	0.408	0.000308734	83	33.0055
rs6265	BMI	Basic_information	106875	11	27658369	T	C	0.5005	-0.044	0.005	9.66e-19	0.4995	0.00072406	83	77.4386
rs11030381	BMI	Basic_information	106875	11	28578333	A	T	0.2656	0.0326	0.0052	4.431e-10	0.2656	0.000367615	83	39.3025
rs1218927	BMI	Basic_information	106875	11	101323716	C	T	0.2708	-0.0421	0.007	1.801e-09	0.2708	0.000338334	83	36.171
rs528205	BMI	Basic_information	106875	11	105848796	T	G	0.4588	0.032	0.0056	1.119e-08	0.4588	0.000305432	83	32.6525
rs11044908	BMI	Basic_information	106875	12	19859603	T	C	0.4556	-0.0318	0.0057	2.643e-08	0.4556	0.00029114	83	31.1241
rs111164090	BMI	Basic_information	106875	12	49879052	G	A	0.2857	0.0689	0.0109	2.875e-10	0.2857	0.000373721	83	39.9556
rs9568863	BMI	Basic_information	106875	13	53508394	G	A	0.2255	0.0485	0.0069	1.522e-12	0.2255	0.000462071	83	49.4057
rs9569820	BMI	Basic_information	106875	13	58128612	T	G	0.3385	-0.0272	0.0049	2.848e-08	0.3385	0.000288233	83	30.8133
rs9522903	BMI	Basic_information	106875	13	90270931	G	A	0.1946	0.0601	0.01	2.191e-09	0.1946	0.000337852	83	36.1194
rs76115093	BMI	Basic_information	106875	14	35687824	C	T	0.0751	-0.0792	0.0082	5.929e-22	0.0751	0.000872103	83	93.2856
rs573578321	BMI	Basic_information	106875	14	35791634	T	C	0.0188	-0.218	0.0256	1.646e-17	0.0188	0.000678051	83	72.5145
rs10141916	BMI	Basic_information	106875	14	92076850	G	T	0.3941	0.0308	0.0046	3.324e-11	0.3941	0.000419303	83	44.8309
rs4776383	BMI	Basic_information	106875	15	67887358	T	C	0.6304	-0.0288	0.0049	4.867e-09	0.3696	0.000323129	83	34.545
rs2238444	BMI	Basic_information	106875	16	3986984	G	C	0.3941	0.061	0.0099	7.684e-10	0.3941	0.000355107	83	37.9648
rs79628505	BMI	Basic_information	106875	16	6131060	G	C	0.2176	-0.0497	0.0084	3.699e-09	0.2176	0.000327443	83	35.0063
rs2521480	BMI	Basic_information	106875	16	20006613	C	T	0.5078	0.03	0.0052	8.213e-09	0.4922	0.000311333	83	33.2834
rs12597682	BMI	Basic_information	106875	16	20247110	A	C	0.2601	-0.053	0.0068	5.731e-15	0.2601	0.000568082	83	60.7471
rs3924376	BMI	Basic_information	106875	16	28914657	C	T	0.8938	-0.0516	0.0085	1.265e-09	0.1062	0.000344696	83	36.8514
rs77722067	BMI	Basic_information	106875	16	53763880	T	C	0.0186	0.4539	0.0429	4.026e-26	0.0186	0.00104635	83	111.943
rs8050136	BMI	Basic_information	106875	16	53782363	A	C	0.1266	0.1246	0.0072	8.781e-67	0.1266	0.00279434	83	299.477
rs7406324	BMI	Basic_information	106875	17	48577585	C	T	0.8281	0.0573	0.0064	3.47e-19	0.1719	0.000749458	83	80.1569
rs141689597	BMI	Basic_information	106875	18	60160649	A	T	0.0136	0.3631	0.0519	2.723e-12	0.0136	0.000457765	83	48.9451
rs6567160	BMI	Basic_information	106875	18	60161902	C	T	0.1787	0.0735	0.0058	2.704e-36	0.1787	0.00150034	83	160.587
rs8112654	BMI	Basic_information	106875	19	45865719	C	A	0.3244	-0.043	0.0064	2.098e-11	0.3244	0.000422199	83	45.1408
rs11671304	BMI	Basic_information	106875	19	47061386	T	C	0.2716	0.0671	0.0098	7.927e-12	0.2716	0.000438456	83	46.8797
rs12624724	BMI	Basic_information	106875	20	17293416	C	T	0.5044	0.0365	0.006	9.5e-10	0.4956	0.000346144	83	37.0063
rs6014524	BMI	Basic_information	106875	20	55820801	T	C	0.1414	-0.0432	0.0065	3.878e-11	0.1414	0.000413129	83	44.1705
rs8132609	BMI	Basic_information	106875	21	21378087	A	G	0.4197	0.0246	0.0044	3.345e-08	0.4197	0.000292389	83	31.2577
rs4817974	BMI	Basic_information	106875	21	38937835	G	A	0.5321	-0.0455	0.0074	8.724e-10	0.4679	0.000353614	83	37.8052
rs762060	BMI	Basic_information	106875	22	33555162	T	G	0.2312	0.0519	0.007	1.393e-13	0.2312	0.00051409	83	54.9706
rs6001861	BMI	Basic_information	106875	22	40283195	T	C	0.5717	0.0274	0.0048	1.264e-08	0.4283	0.000304797	83	32.5845
rs2489877	BMI	Basic_information	106875	23	118780535	T	G	0.4512	0.0334	0.0048	5.647e-12	0.4512	0.000452833	83	48.4175
rs2235529	Caesarean	Birth_outcome	72820	1	22123994	T	C	0.4808	0.1251	0.016	6.295e-15	0.4808	0.000838802	5	61.1312
rs1876616	Caesarean	Birth_outcome	72820	3	7363369	G	C	0.0272	-0.5054	0.0921	4.094e-08	0.0272	0.000413353	5	30.112
rs6965942	Caesarean	Birth_outcome	72820	7	33031593	T	A	0.7566	0.0912	0.0166	3.865e-08	0.2434	0.000414327	5	30.1829
rs13267351	Caesarean	Birth_outcome	72820	8	76571562	T	C	0.3115	-0.0935	0.0161	6.227e-09	0.3115	0.000462935	5	33.7256
rs12392108	Caesarean	Birth_outcome	72820	23	132180234	A	T	0.1113	-0.1185	0.0207	9.971e-09	0.1113	0.000449832	5	32.7706
rs2799076	CMV_IgG_quan	Infection	27618	6	28264500	T	C	0.0712	0.1198	0.0162	1.55e-13	0.0712	0.00197621	5	54.683
rs112779317	CMV_IgG_quan	Infection	27618	6	33672466	A	C	0.0128	-0.311	0.045	4.908e-12	0.0128	0.00172645	5	47.76
rs4917129	CMV_IgG_quan	Infection	27618	7	50283578	C	T	0.2433	-0.1405	0.0145	3.385e-22	0.2433	0.00338806	5	93.8826
rs56226803	CMV_IgG_quan	Infection	27618	17	47664867	A	T	0.4604	0.0596	0.0093	1.475e-10	0.4604	0.00148487	5	41.0672
rs140523	CMV_IgG_quan	Infection	27618	22	50524353	G	C	0.6831	0.0955	0.0166	8.776e-09	0.3169	0.00119696	5	33.0948
rs76401884	Cr	Kidney_function	97424	1	15551186	T	A	0.0516	0.2555	0.0283	1.628e-19	0.0516	0.000835949	87	81.508
rs10159261	Cr	Kidney_function	97424	1	15586492	T	G	0.5154	0.1447	0.0054	1.33e-157	0.4846	0.00731635	87	718.027
rs142480864	Cr	Kidney_function	97424	1	15696600	T	C	0.0503	0.457	0.0358	2.067e-37	0.0503	0.00166984	87	162.951
rs142065151	Cr	Kidney_function	97424	1	15714087	A	G	0.1357	0.2963	0.0176	2.146e-63	0.1357	0.00290075	87	283.419
rs36086195	Cr	Kidney_function	97424	1	16184399	T	C	0.6869	-0.039	0.0069	1.473e-08	0.3131	0.00032781	87	31.9464
rs74416781	Cr	Kidney_function	97424	1	23358461	G	T	0.1765	-0.0556	0.0083	1.96e-11	0.1765	0.000460392	87	44.8729
rs278853	Cr	Kidney_function	97424	1	77664558	C	T	0.5687	0.0359	0.005	1.169e-12	0.4313	0.000528875	87	51.5513
rs972874	Cr	Kidney_function	97424	2	11964418	A	G	0.74	-0.0396	0.007	1.302e-08	0.26	0.000328387	87	32.0026
rs807601	Cr	Kidney_function	97424	2	15652890	T	G	0.7832	-0.0381	0.0069	3.769e-08	0.2168	0.00031286	87	30.489
rs57788196	Cr	Kidney_function	97424	2	15822125	T	A	0.2102	-0.0581	0.0105	2.738e-08	0.2102	0.000314175	87	30.6171
rs814295	Cr	Kidney_function	97424	2	27520348	G	A	0.3379	0.0737	0.006	4.038e-34	0.3379	0.0015463	87	150.877
rs3828189	Cr	Kidney_function	97424	2	113196919	A	T	0.6434	-0.0363	0.0063	6.775e-09	0.3566	0.000340658	87	33.1989
rs1377454	Cr	Kidney_function	97424	2	148179801	T	G	0.4268	-0.0308	0.005	7.847e-10	0.4268	0.000389338	87	37.9448
rs3788973	Cr	Kidney_function	97424	2	162199485	C	T	0.1405	-0.0543	0.007	1.307e-14	0.1405	0.000617262	87	60.172
rs10172523	Cr	Kidney_function	97424	2	169022800	T	C	0.5393	0.0399	0.007	1.481e-08	0.4607	0.00033338	87	32.4893
rs2673171	Cr	Kidney_function	97424	2	169348131	G	A	0.1975	-0.0811	0.0104	6.312e-15	0.1975	0.00062379	87	60.8088
rs7587010	Cr	Kidney_function	97424	2	216810266	T	G	0.4983	0.0493	0.0057	8.58e-18	0.4983	0.000767264	87	74.8058
rs4675087	Cr	Kidney_function	97424	2	226610620	C	G	0.5824	-0.0463	0.0075	6.556e-10	0.4176	0.000391024	87	38.1093
rs3889514	Cr	Kidney_function	97424	3	12802573	C	T	0.1482	0.0488	0.0087	2.261e-08	0.1482	0.000322846	87	31.4624
rs13095158	Cr	Kidney_function	97424	3	38405429	C	G	0.4397	0.0384	0.0051	4.091e-14	0.4397	0.000581572	87	56.6909
rs6440060	Cr	Kidney_function	97424	3	142044011	T	A	0.7651	0.0396	0.0057	5.444e-12	0.2349	0.000495176	87	48.2649
rs7644433	Cr	Kidney_function	97424	3	156510778	A	G	0.3746	-0.034	0.0062	4.391e-08	0.3746	0.000308585	87	30.0722
rs79557851	Cr	Kidney_function	97424	3	157502104	G	C	0.0934	0.0619	0.0097	2.092e-10	0.0934	0.000417821	87	40.722
rs28766336	Cr	Kidney_function	97424	4	3452024	T	G	0.4667	0.0448	0.0063	1.696e-12	0.4667	0.00051878	87	50.5669
rs4367198	Cr	Kidney_function	97424	4	76595167	C	T	0.3996	0.0354	0.0054	5.604e-11	0.3996	0.000440922	87	42.9744
rs223417	Cr	Kidney_function	97424	4	102810568	A	G	0.5041	-0.0263	0.0047	2.157e-08	0.4959	0.0003213	87	31.3117
rs201987689	Cr	Kidney_function	97424	5	42738577	C	T	0.1415	0.0503	0.009	2.459e-08	0.1415	0.000320513	87	31.235
rs12520984	Cr	Kidney_function	97424	5	53491528	C	G	0.3199	-0.0376	0.0055	8.81e-12	0.3199	0.000479486	87	46.7349
rs4865796	Cr	Kidney_function	97424	5	53976834	A	G	0.8499	-0.0901	0.0082	7.619e-28	0.1501	0.00123771	87	120.729
rs9291933	Cr	Kidney_function	97424	5	68750458	A	C	0.1534	-0.0559	0.0101	2.615e-08	0.1534	0.000314325	87	30.6318
rs6865269	Cr	Kidney_function	97424	5	91325252	T	G	0.735	-0.0386	0.0064	1.583e-09	0.265	0.000373239	87	36.3752
rs151894	Cr	Kidney_function	97424	5	98572015	G	A	0.6792	-0.031	0.005	5.759e-10	0.3208	0.000394408	87	38.4392
rs11748165	Cr	Kidney_function	97424	5	177373053	T	C	0.1396	0.1312	0.0119	2.666e-28	0.1396	0.00124614	87	121.553
rs7768482	Cr	Kidney_function	97424	6	34260983	T	A	0.0967	0.0613	0.0083	1.196e-13	0.0967	0.000559572	87	54.5451
rs2396083	Cr	Kidney_function	97424	6	43837071	C	G	0.7378	0.0697	0.0115	1.492e-09	0.2622	0.000376912	87	36.7334
rs2749007	Cr	Kidney_function	97424	6	52761165	T	A	0.8585	0.0431	0.0069	5.215e-10	0.1415	0.000400328	87	39.0164
rs4715502	Cr	Kidney_function	97424	6	55053981	C	G	0.0899	0.1061	0.0118	2.965e-19	0.0899	0.000829164	87	80.8459
rs6940677	Cr	Kidney_function	97424	6	106717763	T	C	0.1616	0.0683	0.0089	1.36e-14	0.1616	0.000604134	87	58.8915
rs2781660	Cr	Kidney_function	97424	6	131570699	C	T	0.3171	0.0477	0.0065	1.492e-13	0.3171	0.000552464	87	53.8519
rs10277115	Cr	Kidney_function	97424	7	1245559	T	A	0.3252	0.0521	0.0074	2.578e-12	0.3252	0.00050854	87	49.5682
rs79035969	Cr	Kidney_function	97424	7	41001914	C	A	0.157	0.0536	0.0072	8.084e-14	0.157	0.000568528	87	55.4186
rs6463037	Cr	Kidney_function	97424	7	41720402	G	A	0.706	-0.0391	0.0064	1.341e-09	0.294	0.000382967	87	37.3237
rs6949835	Cr	Kidney_function	97424	7	46728420	T	C	0.1216	-0.0551	0.0099	2.773e-08	0.1216	0.000317855	87	30.9759
rs2240466	Cr	Kidney_function	97424	7	73441939	A	G	0.0932	0.058	0.0097	2.644e-09	0.0932	0.000366849	87	35.7523
rs10263369	Cr	Kidney_function	97424	7	77777087	T	C	0.2026	0.0476	0.0058	3.303e-16	0.2026	0.000690863	87	67.3518
rs55717935	Cr	Kidney_function	97424	7	155828416	G	A	0.3586	0.0488	0.0083	4.226e-09	0.3586	0.000354702	87	34.568
rs10269598	Cr	Kidney_function	97424	7	156317000	A	G	0.3811	-0.0498	0.0063	3.929e-15	0.3811	0.000640963	87	62.484
rs2365284	Cr	Kidney_function	97424	7	156458472	A	G	0.4416	0.0691	0.0077	2.316e-19	0.4416	0.000825943	87	80.5315
rs17786744	Cr	Kidney_function	97424	8	23919493	G	A	0.3875	0.034	0.0061	3.011e-08	0.3875	0.000318782	87	31.0663
rs12677229	Cr	Kidney_function	97424	8	41557373	A	G	0.3584	-0.0363	0.0065	2.237e-08	0.3584	0.000320023	87	31.1873
rs62523306	Cr	Kidney_function	97424	8	102628524	A	C	0.1772	0.0461	0.0082	1.919e-08	0.1772	0.000324315	87	31.6057
rs2031970	Cr	Kidney_function	97424	9	89589257	T	C	0.164	-0.0493	0.0078	2.129e-10	0.164	0.000409884	87	39.9481
rs3793524	Cr	Kidney_function	97424	9	109457194	G	C	0.3475	0.0344	0.0059	5.759e-09	0.3475	0.000348815	87	33.9941
rs9411372	Cr	Kidney_function	97424	9	133258677	A	G	0.2201	-0.0388	0.0071	4.856e-08	0.2201	0.000306442	87	29.8633
rs76466618	Cr	Kidney_function	97424	10	972927	T	C	0.0887	0.0641	0.0116	3.072e-08	0.0887	0.000313327	87	30.5345
rs56285036	Cr	Kidney_function	97424	10	61947560	C	G	0.4313	-0.04	0.0068	3.277e-09	0.4313	0.000355044	87	34.6014
rs10740289	Cr	Kidney_function	97424	10	68222479	G	A	0.1894	-0.048	0.0072	2.834e-11	0.1894	0.000455988	87	44.4435
rs303207	Cr	Kidney_function	97424	10	89469853	C	T	0.3676	0.0366	0.0067	3.792e-08	0.3676	0.000306206	87	29.8403
rs71496550	Cr	Kidney_function	97424	10	102889622	G	T	0.3622	0.0378	0.0061	4.078e-10	0.3622	0.000393991	87	38.3986
rs7097177	Cr	Kidney_function	97424	10	124851270	G	A	0.6781	0.0337	0.0061	3.073e-08	0.3219	0.000313183	87	30.5205
rs74582393	Cr	Kidney_function	97424	11	2116709	T	G	0.1426	-0.1409	0.0151	1.168e-20	0.1426	0.000892923	87	87.0681
rs1003484	Cr	Kidney_function	97424	11	2146388	G	A	0.4411	0.0823	0.0063	9.169e-39	0.4411	0.00174861	87	170.651
rs185936652	Cr	Kidney_function	97424	11	2189303	T	G	0.0507	-0.213	0.0348	9.351e-10	0.0507	0.000384386	87	37.4621
rs963837	Cr	Kidney_function	97424	11	30727543	C	T	0.3769	-0.0534	0.007	2.067e-14	0.3769	0.000596982	87	58.1939
rs2303384	Cr	Kidney_function	97424	11	65872733	T	C	0.4423	0.0347	0.0054	1.232e-10	0.4423	0.000423664	87	41.2917
rs10774020	Cr	Kidney_function	97424	12	239710	C	T	0.2092	0.0595	0.0075	3.23e-15	0.2092	0.000645602	87	62.9365
rs185214908	Cr	Kidney_function	97424	12	102306198	T	C	0.0149	-0.4485	0.056	1.174e-15	0.0149	0.000657956	87	64.1416
rs10860866	Cr	Kidney_function	97424	12	102441909	G	T	0.1176	0.1461	0.0194	5.797e-14	0.1176	0.000581806	87	56.7137
rs5742632	Cr	Kidney_function	97424	12	102462696	G	A	0.4502	-0.0647	0.0054	4.73e-33	0.4502	0.00147135	87	143.553
rs201672141	Cr	Kidney_function	97424	12	102531198	G	A	0.1577	-0.0957	0.0125	2.031e-14	0.1577	0.00060128	87	58.6131
rs9315779	Cr	Kidney_function	97424	13	40682859	A	G	0.6785	-0.0308	0.0054	1.358e-08	0.3215	0.000333813	87	32.5316
rs9521719	Cr	Kidney_function	97424	13	110365437	A	G	0.3974	0.0375	0.0063	2.979e-09	0.3974	0.000363544	87	35.4301
rs11625311	Cr	Kidney_function	97424	14	35361379	G	A	0.6364	0.0373	0.0064	6.822e-09	0.3636	0.00034853	87	33.9663
rs11157993	Cr	Kidney_function	97424	14	53944978	A	G	0.3721	-0.0519	0.008	1.091e-10	0.3721	0.000431818	87	42.0868
rs4966022	Cr	Kidney_function	97424	15	98743055	G	A	0.5766	-0.0711	0.006	2.416e-32	0.4234	0.00143928	87	140.42
rs117627511	Cr	Kidney_function	97424	15	98777465	A	G	0.0462	0.2005	0.026	1.266e-14	0.0462	0.00061003	87	59.4666
rs12927956	Cr	Kidney_function	97424	16	51721460	T	C	0.3484	0.0379	0.0066	1.167e-08	0.3484	0.000338359	87	32.9748
rs12451586	Cr	Kidney_function	97424	17	39477582	A	T	0.6491	0.0287	0.005	1.025e-08	0.3509	0.000338073	87	32.9469
rs16943838	Cr	Kidney_function	97424	17	59762243	T	C	0.4215	-0.0284	0.0049	5.576e-09	0.4215	0.00034469	87	33.592
rs6504021	Cr	Kidney_function	97424	17	61163112	T	C	0.7486	0.0589	0.0079	1.22e-13	0.2514	0.000570247	87	55.5863
rs2079742	Cr	Kidney_function	97424	17	61388336	C	T	0.4899	0.0964	0.0089	1.936e-27	0.4899	0.00120278	87	117.318
rs80189036	Cr	Kidney_function	97424	17	61421783	T	C	0.0885	0.1597	0.0225	1.403e-12	0.0885	0.000516838	87	50.3774
rs73019876	Cr	Kidney_function	97424	19	22085047	G	T	0.4214	0.0315	0.0053	3.435e-09	0.4214	0.000362448	87	35.3232
rs7247977	Cr	Kidney_function	97424	19	32867449	C	T	0.6798	-0.0341	0.0053	1.199e-10	0.3202	0.000424724	87	41.395
rs73167089	Cr	Kidney_function	97424	22	40491644	T	C	0.2092	-0.045	0.0057	4.766e-15	0.2092	0.00063934	87	62.3256
rs5909184	Cr	Kidney_function	97424	23	18464545	T	C	0.4881	-0.0448	0.0079	1.732e-08	0.4881	0.000329984	87	32.1583
rs2301142	Cr	Kidney_function	97424	23	153642698	G	A	0.3223	0.0582	0.0078	7.711e-14	0.3223	0.00057114	87	55.6734
rs12562421	DBP	Basic_information	77868	1	210265135	G	T	0.2661	-0.0425	0.007	1.068e-09	0.2661	0.00047317	11	36.8613
rs13009997	DBP	Basic_information	77868	2	164119906	T	C	0.3496	-0.0404	0.006	2.091e-11	0.3496	0.0005819	11	45.3366
rs864417	DBP	Basic_information	77868	2	182345720	A	T	0.5779	0.0354	0.0059	2.633e-09	0.4221	0.000462107	11	35.9991
rs10857147	DBP	Basic_information	77868	4	80259918	T	A	0.3561	0.0935	0.0093	6.507e-24	0.3561	0.00129639	11	101.076
rs6911035	DBP	Basic_information	77868	6	118332542	T	A	0.2924	-0.0343	0.006	1.123e-08	0.2924	0.000419512	11	32.6794
rs79237883	DBP	Basic_information	77868	10	103181189	C	T	0.2655	-0.0515	0.0059	3.167e-18	0.2655	0.000977522	11	76.1902
rs4910498	DBP	Basic_information	77868	11	9743956	T	A	0.3732	0.0336	0.0061	4.764e-08	0.3732	0.000389485	11	30.3395
rs12231460	DBP	Basic_information	77868	12	20003937	A	G	0.4141	0.04	0.0063	2.012e-10	0.4141	0.000517434	11	40.3114
rs12579302	DBP	Basic_information	77868	12	89656726	G	A	0.329	-0.0465	0.0068	8.955e-12	0.329	0.000600162	11	46.7603
rs11067105	DBP	Basic_information	77868	12	109530086	C	G	0.0568	0.0705	0.0116	1.175e-09	0.0568	0.00047413	11	36.9361
rs7162535	DBP	Basic_information	77868	15	95615369	C	T	0.2447	-0.0486	0.0079	9.496e-10	0.2447	0.00048579	11	37.8449
rs6659593	Delivery_Day	Birth_outcome	76047	1	168102914	T	A	0.2107	-0.0386	0.0069	2.081e-08	0.2107	0.000411354	5	31.2943
rs9882088	Delivery_Day	Birth_outcome	76047	3	156149303	A	G	0.6513	0.0367	0.006	1.305e-09	0.3487	0.000491738	5	37.4126
rs62293341	Delivery_Day	Birth_outcome	76047	3	169326146	C	G	0.1947	-0.0495	0.0087	1.171e-08	0.1947	0.000425505	5	32.3713
rs6881817	Delivery_Day	Birth_outcome	76047	5	158460958	C	T	0.6401	0.0591	0.0064	1.639e-20	0.3599	0.00112007	5	85.2714
rs7745615	Delivery_Day	Birth_outcome	76047	6	49650153	A	G	0.3982	0.0383	0.0058	3.261e-11	0.3982	0.000573074	5	43.6044
rs58322461	E3_S2	Serum_screening	51472	1	119390248	A	T	0.1617	-0.0523	0.0092	1.236e-08	0.1617	0.000627457	4	32.3155
rs1546753	E3_S2	Serum_screening	51472	3	119838228	C	A	0.4153	-0.0387	0.0068	1.53e-08	0.4153	0.000628869	4	32.3882
rs28375969	E3_S2	Serum_screening	51472	4	69783574	T	C	0.1705	-0.0632	0.0092	5.733e-12	0.1705	0.000915987	4	47.1891
rs2404769	E3_S2	Serum_screening	51472	7	99724093	C	T	0.6975	-0.0426	0.0069	8.488e-10	0.3025	0.000739994	4	38.1157
rs58657268	E3MOM_S2	Serum_screening	51856	1	119394713	A	G	0.1582	-0.0658	0.0093	1.901e-12	0.1582	0.000964424	7	50.0575
rs2014752	E3MOM_S2	Serum_screening	51856	4	69805864	T	A	0.1634	-0.0618	0.0092	1.998e-11	0.1634	0.00086941	7	45.1216
rs1403196	E3MOM_S2	Serum_screening	51856	7	99708698	T	G	0.6991	-0.0387	0.0069	2.487e-08	0.3009	0.000606263	7	31.4563
rs7069680	E3MOM_S2	Serum_screening	51856	10	92638004	A	T	0.0583	-0.0829	0.0133	4.837e-10	0.0583	0.000748655	7	38.8498
rs2283168	E3MOM_S2	Serum_screening	51856	11	2558982	G	A	0.3271	-0.0936	0.0158	3.434e-09	0.3271	0.000676308	7	35.093
rs35081994	E3MOM_S2	Serum_screening	51856	16	81482035	T	C	0.3342	0.0657	0.0116	1.509e-08	0.3342	0.000618226	7	32.0773
rs1407040	E3MOM_S2	Serum_screening	51856	20	58897119	T	C	0.7029	-0.0705	0.0127	3.101e-08	0.2971	0.000593901	7	30.8144
rs12024161	EOS	Blood_routine	94874	1	11975695	T	C	0.3292	-0.0423	0.007	1.375e-09	0.3292	0.000384743	66	36.5154
rs6667839	EOS	Blood_routine	94874	1	23876351	T	C	0.4529	0.0435	0.0055	3.579e-15	0.4529	0.0006589	66	62.5524
rs75213967	EOS	Blood_routine	94874	1	64953220	C	T	0.2663	0.0389	0.0062	2.906e-10	0.2663	0.000414752	66	39.3647
rs7544647	EOS	Blood_routine	94874	1	87266746	T	C	0.3572	0.0424	0.0059	5.577e-13	0.3572	0.000544057	66	51.6438
rs60162170	EOS	Blood_routine	94874	1	150538668	A	G	0.4253	-0.0383	0.006	2.395e-10	0.4253	0.0004293	66	40.7461
rs12028317	EOS	Blood_routine	94874	1	155095157	G	A	0.0684	-0.2198	0.0219	1.245e-23	0.0684	0.00106062	66	100.73
rs80142782	EOS	Blood_routine	94874	1	155515236	C	T	0.1369	-0.0606	0.0089	8.393e-12	0.1369	0.000488434	66	46.3614
rs2360962	EOS	Blood_routine	94874	1	199035580	T	A	0.7894	-0.0493	0.007	1.337e-12	0.2106	0.000522545	66	49.6008
rs10175629	EOS	Blood_routine	94874	2	69952717	T	C	0.3918	-0.0432	0.0071	1.091e-09	0.3918	0.000390062	66	37.0204
rs2579506	EOS	Blood_routine	94874	2	96541584	A	G	0.4029	0.037	0.0053	4.727e-12	0.4029	0.00051343	66	48.7352
rs13386900	EOS	Blood_routine	94874	2	102264289	A	G	0.0644	-0.08	0.0105	2.721e-14	0.0644	0.000611489	66	58.0487
rs1921622	EOS	Blood_routine	94874	2	102349607	A	G	0.4698	0.0464	0.0047	5.152e-23	0.4698	0.00102624	66	97.4611
rs55730955	EOS	Blood_routine	94874	2	203721233	A	T	0.5321	-0.0333	0.0053	4.866e-10	0.4679	0.000415919	66	39.4755
rs147339781	EOS	Blood_routine	94874	2	212975029	C	T	0.0331	-0.2016	0.024	4.022e-17	0.0331	0.000743171	66	70.5585
rs138456538	EOS	Blood_routine	94874	2	213020353	G	C	0.0202	0.3072	0.0392	4.583e-15	0.0202	0.000646907	66	61.4131
rs10932460	EOS	Blood_routine	94874	2	213035748	A	T	0.75	-0.0748	0.0059	1.682e-36	0.25	0.00169129	66	160.727
rs117283293	EOS	Blood_routine	94874	2	213043228	G	A	0.0278	0.348	0.0333	1.285e-25	0.0278	0.0011498	66	109.21
rs11898263	EOS	Blood_routine	94874	2	213165925	G	A	0.937	0.0896	0.0108	1.501e-16	0.063	0.000724947	66	68.8271
rs79869788	EOS	Blood_routine	94874	3	33027906	A	C	0.4101	0.0465	0.0055	5.674e-17	0.4101	0.000752846	66	71.4778
rs16859233	EOS	Blood_routine	94874	3	112117508	C	T	0.0566	-0.0607	0.0103	3.494e-09	0.0566	0.000365929	66	34.7291
rs7629791	EOS	Blood_routine	94874	3	128499567	A	G	0.3191	0.0892	0.0078	1.186e-30	0.3191	0.00137656	66	130.777
rs80269137	EOS	Blood_routine	94874	3	128575681	A	G	0.1384	-0.1845	0.0119	7.695e-54	0.1384	0.00252728	66	240.375
rs7646596	EOS	Blood_routine	94874	3	128601502	G	T	0.5996	0.1536	0.0068	7.63e-113	0.4004	0.00534919	66	510.218
rs143714780	EOS	Blood_routine	94874	3	128832343	A	G	0.0434	0.1296	0.0193	1.868e-11	0.0434	0.000475053	66	45.0906
rs1718882	EOS	Blood_routine	94874	4	56993367	G	C	0.4871	0.0276	0.005	4.628e-08	0.4871	0.000321064	66	30.4698
rs906146	EOS	Blood_routine	94874	4	82617218	C	G	0.3932	-0.0458	0.0055	1.084e-16	0.3932	0.000730367	66	69.342
rs28753690	EOS	Blood_routine	94874	4	122510615	G	A	0.3951	-0.0313	0.0048	6.08e-11	0.3951	0.000447986	66	42.5204
rs7713025	EOS	Blood_routine	94874	5	111080525	C	T	0.0828	-0.0538	0.0095	1.614e-08	0.0828	0.000337927	66	32.0707
rs31482	EOS	Blood_routine	94874	5	132093489	A	G	0.5908	0.0441	0.005	2.105e-18	0.4092	0.000819283	66	77.7908
rs67006560	EOS	Blood_routine	94874	5	132655964	T	C	0.1573	0.0957	0.0076	5.868e-36	0.1573	0.00166849	66	158.558
rs1835965	EOS	Blood_routine	94874	5	142122206	A	G	0.6273	0.0336	0.005	2.615e-11	0.3727	0.000475756	66	45.1574
rs17754342	EOS	Blood_routine	94874	6	542868	C	G	0.187	0.0535	0.0091	3.619e-09	0.187	0.000364183	66	34.5633
rs529797614	EOS	Blood_routine	94874	6	28222892	T	A	0.0244	0.1607	0.027	2.669e-09	0.0244	0.000373246	66	35.4238
rs77076406	EOS	Blood_routine	94874	6	28318551	A	T	0.072	0.0555	0.0088	2.896e-10	0.072	0.000419075	66	39.7751
rs10046297	EOS	Blood_routine	94874	6	52389513	T	G	0.1653	0.0379	0.0069	4.361e-08	0.1653	0.000317903	66	30.1697
rs9494142	EOS	Blood_routine	94874	6	135110502	C	T	0.2581	-0.0695	0.0079	1.187e-18	0.2581	0.000815106	66	77.3938
rs847415	EOS	Blood_routine	94874	7	16973440	C	G	0.6238	-0.0332	0.0061	4.263e-08	0.3762	0.000312129	66	29.6215
rs11982540	EOS	Blood_routine	94874	7	20483677	A	G	0.3349	-0.0547	0.0055	4.454e-23	0.3349	0.00104148	66	98.91
rs445	EOS	Blood_routine	94874	7	92779056	T	C	0.3605	-0.0607	0.0074	3.407e-16	0.3605	0.000708694	66	67.2829
rs16900706	EOS	Blood_routine	94874	8	125541797	G	A	0.3336	-0.068	0.0079	1.159e-17	0.3336	0.000780328	66	74.0891
rs575638	EOS	Blood_routine	94874	9	110877053	T	C	0.4932	0.0453	0.0058	4.444e-15	0.4932	0.000642561	66	61.0002
rs913104	EOS	Blood_routine	94874	10	8801651	T	G	0.3443	-0.0367	0.0058	3.673e-10	0.3443	0.000421838	66	40.0375
rs11256018	EOS	Blood_routine	94874	10	9002647	T	C	0.5942	-0.0368	0.0065	1.268e-08	0.4058	0.000337734	66	32.0523
rs10822050	EOS	Blood_routine	94874	10	62679011	C	T	0.5502	-0.0412	0.0056	2.341e-13	0.4498	0.000570195	66	54.1264
rs6591195	EOS	Blood_routine	94874	11	66015297	T	C	0.1599	0.0395	0.0069	1.184e-08	0.1599	0.000345302	66	32.7708
rs80171612	EOS	Blood_routine	94874	11	76616096	T	C	0.3722	-0.0402	0.0058	4.534e-12	0.3722	0.000506092	66	48.0382
rs7948117	EOS	Blood_routine	94874	11	108209705	C	T	0.4067	0.0274	0.0049	2.938e-08	0.4067	0.000329472	66	31.268
rs1815949	EOS	Blood_routine	94874	11	111361534	T	C	0.1655	-0.0482	0.0084	1.011e-08	0.1655	0.000346927	66	32.925
rs10892047	EOS	Blood_routine	94874	11	116922977	T	C	0.0924	0.0487	0.0079	8.251e-10	0.0924	0.000400389	66	38.001
rs77465633	EOS	Blood_routine	94874	12	111495741	A	C	0.0951	0.0701	0.0125	1.876e-08	0.0951	0.000331379	66	31.449
rs61946384	EOS	Blood_routine	94874	12	120920932	A	C	0.4197	-0.0342	0.0049	4.287e-12	0.4197	0.000513204	66	48.7137
rs2066629	EOS	Blood_routine	94874	13	50186882	G	A	0.159	-0.0402	0.0073	3.997e-08	0.159	0.000319536	66	30.3248
rs7997943	EOS	Blood_routine	94874	13	99158089	C	T	0.4335	-0.0354	0.0054	6.402e-11	0.4335	0.000452767	66	42.9744
rs117072053	EOS	Blood_routine	94874	15	79975139	T	C	0.301	0.0731	0.0081	2.734e-19	0.301	0.000857719	66	81.4433
rs16944702	EOS	Blood_routine	94874	15	90649507	G	A	0.3271	-0.0319	0.0055	7.438e-09	0.3271	0.00035445	66	33.6393
rs8045833	EOS	Blood_routine	94874	16	88509031	A	G	0.4821	0.0428	0.0075	1.365e-08	0.4821	0.000343138	66	32.5654
rs8071086	EOS	Blood_routine	94874	17	4709571	G	A	0.2232	0.0575	0.0093	7.243e-10	0.2232	0.000402761	66	38.2262
rs8068260	EOS	Blood_routine	94874	17	40007397	C	T	0.4286	0.0373	0.0053	1.735e-12	0.4286	0.000521786	66	49.5287
rs13706	EOS	Blood_routine	94874	17	40300899	A	G	0.3037	0.0456	0.0066	7.175e-12	0.3037	0.000502894	66	47.7345
rs77536355	EOS	Blood_routine	94874	17	68032115	A	T	0.6317	0.0454	0.0052	2.146e-18	0.3683	0.000802803	66	76.2247
rs444817	EOS	Blood_routine	94874	19	39736455	C	T	0.2989	0.0682	0.0055	7.313e-35	0.2989	0.00161805	66	153.757
rs138501443	EOS	Blood_routine	94874	19	39753396	A	G	0.0254	0.2455	0.0339	4.248e-13	0.0254	0.00055248	66	52.4438
rs293564	EOS	Blood_routine	94874	20	32505750	G	A	0.2202	0.04	0.0068	4.557e-09	0.2202	0.000364583	66	34.6013
rs2850030	EOS	Blood_routine	94874	21	33482404	G	C	0.6158	-0.0442	0.0074	2.443e-09	0.3842	0.000375899	66	35.6757
rs5756401	EOS	Blood_routine	94874	22	36912777	T	C	0.4975	0.0417	0.007	2.154e-09	0.4975	0.000373909	66	35.4868
rs139993768	EOS	Blood_routine	94874	23	3738104	T	C	0.2799	-0.0721	0.0125	7.173e-09	0.2799	0.000350551	66	33.2691
rs12024161	EOS_P	Blood_routine	94977	1	11975695	T	C	0.3291	-0.0457	0.007	6.717e-11	0.3291	0.000448563	70	42.6213
rs28665368	EOS_P	Blood_routine	94977	1	23833746	T	C	0.4846	-0.0493	0.0058	2.433e-17	0.4846	0.000760132	70	72.2485
rs75213967	EOS_P	Blood_routine	94977	1	64953220	C	T	0.2662	0.0415	0.0062	1.991e-11	0.2662	0.000471509	70	44.8026
rs7544647	EOS_P	Blood_routine	94977	1	87266746	T	C	0.3577	0.0497	0.0059	3.596e-17	0.3577	0.000746562	70	70.9577
rs4970969	EOS_P	Blood_routine	94977	1	150639885	T	C	0.582	-0.0308	0.0051	1.189e-09	0.418	0.000383863	70	36.4714
rs12028317	EOS_P	Blood_routine	94977	1	155095157	G	A	0.0684	-0.2406	0.022	9.284e-28	0.0684	0.00125771	70	119.602
rs1807042	EOS_P	Blood_routine	94977	1	155248887	G	C	0.618	0.0334	0.0057	6.042e-09	0.382	0.000361383	70	34.3348
rs16844101	EOS_P	Blood_routine	94977	1	199042410	T	G	0.2027	0.0465	0.0072	1.402e-10	0.2027	0.000438967	70	41.7092
rs2579506	EOS_P	Blood_routine	94977	2	96541584	A	G	0.4029	0.0402	0.0054	6.511e-14	0.4029	0.000583167	70	55.4186
rs117310420	EOS_P	Blood_routine	94977	2	102335376	C	T	0.0691	-0.0805	0.0093	3.855e-18	0.0691	0.000788252	70	74.9233
rs1921622	EOS_P	Blood_routine	94977	2	102349607	A	G	0.4704	0.047	0.0047	2.079e-23	0.4704	0.00105178	70	99.9979
rs59869505	EOS_P	Blood_routine	94977	2	136174751	C	A	0.5956	-0.0341	0.006	9.911e-09	0.4044	0.00033997	70	32.2996
rs4675360	EOS_P	Blood_routine	94977	2	203719733	T	A	0.4835	-0.038	0.0053	9.937e-13	0.4835	0.000540956	70	51.4051
rs147339781	EOS_P	Blood_routine	94977	2	212975029	C	T	0.0331	-0.2208	0.0241	4.576e-20	0.0331	0.000883003	70	83.9373
rs138456538	EOS_P	Blood_routine	94977	2	213020353	G	C	0.0202	0.3164	0.0394	9.712e-16	0.0202	0.000678527	70	64.4869
rs12619958	EOS_P	Blood_routine	94977	2	213023726	G	T	0.7787	-0.0853	0.0063	2.721e-41	0.2213	0.00192646	70	183.319
rs117283293	EOS_P	Blood_routine	94977	2	213043228	G	A	0.0277	0.3607	0.0335	4.097e-27	0.0277	0.00121914	70	115.929
rs1372133	EOS_P	Blood_routine	94977	2	213150758	T	C	0.9202	0.0828	0.0102	6.215e-16	0.0798	0.000693331	70	65.8948
rs75423507	EOS_P	Blood_routine	94977	3	33032769	T	C	0.4083	0.0484	0.0055	2.485e-18	0.4083	0.000814691	70	77.4384
rs16859233	EOS_P	Blood_routine	94977	3	112117508	C	T	0.0564	-0.0708	0.0103	7.039e-12	0.0564	0.00049723	70	47.2479
rs80269137	EOS_P	Blood_routine	94977	3	128575681	A	G	0.1385	-0.1994	0.012	4.477e-62	0.1385	0.00289874	70	276.108
rs76259946	EOS_P	Blood_routine	94977	3	128576127	T	C	0.0696	0.1811	0.0191	2.666e-21	0.0696	0.000945673	70	89.9003
rs3795239	EOS_P	Blood_routine	94977	3	128577380	C	T	0.0624	0.1596	0.0182	1.696e-18	0.0624	0.000809008	70	76.8978
rs6782812	EOS_P	Blood_routine	94977	3	128599154	A	G	0.6048	0.1616	0.0067	4.48e-127	0.3952	0.00608783	70	581.733
rs143714780	EOS_P	Blood_routine	94977	3	128832343	A	G	0.0435	0.1331	0.0193	6.035e-12	0.0435	0.000500502	70	47.559
rs906146	EOS_P	Blood_routine	94977	4	82617218	C	G	0.3929	-0.0399	0.0055	5.954e-13	0.3929	0.000553811	70	52.6273
rs4629456	EOS_P	Blood_routine	94977	4	122552270	T	C	0.3951	-0.0348	0.0048	5.76e-13	0.3951	0.000553117	70	52.5614
rs4869674	EOS_P	Blood_routine	94977	5	35811727	C	T	0.1516	0.0412	0.0073	1.934e-08	0.1516	0.000335262	70	31.8522
rs25884	EOS_P	Blood_routine	94977	5	132076545	G	A	0.5973	0.0399	0.0051	3.417e-15	0.4027	0.000644032	70	61.2063
rs62385261	EOS_P	Blood_routine	94977	5	132646431	A	T	0.1621	0.0901	0.0071	9.509e-37	0.1621	0.00169269	70	161.036
rs4912622	EOS_P	Blood_routine	94977	5	142111022	A	G	0.6242	0.0318	0.0051	5.875e-10	0.3758	0.000409183	70	38.8781
rs9378896	EOS_P	Blood_routine	94977	6	521147	C	T	0.7806	-0.0551	0.0093	2.832e-09	0.2194	0.000369452	70	35.1017
rs1600621	EOS_P	Blood_routine	94977	6	28262017	T	C	0.0727	0.0574	0.0088	8.628e-11	0.0727	0.00044776	70	42.5451
rs9296095	EOS_P	Blood_routine	94977	6	33574746	C	T	0.2814	0.0508	0.008	2.648e-10	0.2814	0.00042437	70	40.3217
rs10046297	EOS_P	Blood_routine	94977	6	52389513	T	G	0.1654	0.0411	0.0069	3.276e-09	0.1654	0.000373426	70	35.4794
rs13213433	EOS_P	Blood_routine	94977	6	87125991	A	G	0.347	0.0293	0.005	6.164e-09	0.347	0.000361426	70	34.3389
rs962190	EOS_P	Blood_routine	94977	6	134889237	T	G	0.4774	0.0353	0.0063	1.782e-08	0.4774	0.00033045	70	31.3949
rs9389269	EOS_P	Blood_routine	94977	6	135106021	C	T	0.2524	-0.05	0.0078	1.415e-10	0.2524	0.000432459	70	41.0905
rs847413	EOS_P	Blood_routine	94977	7	16974697	C	T	0.6066	-0.0361	0.0063	9.065e-09	0.3934	0.000345593	70	32.834
rs11982540	EOS_P	Blood_routine	94977	7	20483677	A	G	0.3351	-0.0553	0.0055	1.807e-23	0.3351	0.00106327	70	101.092
rs1568945	EOS_P	Blood_routine	94977	7	149177020	G	T	0.8858	0.0443	0.0078	1.468e-08	0.1142	0.00033951	70	32.2559
rs7845824	EOS_P	Blood_routine	94977	8	125549553	G	A	0.3249	-0.0787	0.0086	8.52e-20	0.3249	0.00088095	70	83.742
rs6982371	EOS_P	Blood_routine	94977	8	129577601	C	T	0.5608	-0.0368	0.0053	3.651e-12	0.4392	0.000507347	70	48.2097
rs575638	EOS_P	Blood_routine	94977	9	110877053	T	C	0.4932	0.0506	0.0058	2.323e-18	0.4932	0.000800716	70	76.109
rs401826	EOS_P	Blood_routine	94977	9	134025469	T	C	0.5984	-0.0365	0.0064	1.218e-08	0.4016	0.000342341	70	32.5249
rs1775550	EOS_P	Blood_routine	94977	10	9010779	A	G	0.7708	-0.0407	0.0072	1.386e-08	0.2292	0.000336325	70	31.9532
rs12766391	EOS_P	Blood_routine	94977	10	62681444	A	G	0.5563	-0.0399	0.0056	1.219e-12	0.4437	0.000534219	70	50.7646
rs4746143	EOS_P	Blood_routine	94977	10	73717540	G	A	0.268	0.0386	0.0066	4.279e-09	0.268	0.000360008	70	34.2041
rs77922791	EOS_P	Blood_routine	94977	10	86415291	T	C	0.124	0.0744	0.013	9.174e-09	0.124	0.000344739	70	32.7529
rs11227279	EOS_P	Blood_routine	94977	11	65727740	A	G	0.2305	0.0344	0.0057	1.891e-09	0.2305	0.000383338	70	36.4215
rs80171612	EOS_P	Blood_routine	94977	11	76616096	T	C	0.3723	-0.0339	0.0058	5.344e-09	0.3723	0.000359558	70	34.1613
rs10892047	EOS_P	Blood_routine	94977	11	116922977	T	C	0.0923	0.0448	0.0079	1.736e-08	0.0923	0.000338483	70	32.1583
rs117949785	EOS_P	Blood_routine	94977	12	112716052	T	C	0.5121	-0.0427	0.0067	1.761e-10	0.4879	0.000427466	70	40.616
rs10847504	EOS_P	Blood_routine	94977	12	128059115	G	C	0.3783	-0.0688	0.0125	3.514e-08	0.3783	0.00031886	70	30.2934
rs9557213	EOS_P	Blood_routine	94977	13	99402881	T	C	0.0957	0.0629	0.0106	3.36e-09	0.0957	0.000370604	70	35.2112
rs117072053	EOS_P	Blood_routine	94977	15	79975139	T	C	0.3011	0.0726	0.0082	5.628e-19	0.3011	0.000824648	70	78.3856
rs16944702	EOS_P	Blood_routine	94977	15	90649507	G	A	0.3273	-0.0312	0.0055	1.774e-08	0.3273	0.000338702	70	32.1792
rs60733936	EOS_P	Blood_routine	94977	16	89272188	A	G	0.0631	-0.0693	0.0125	2.906e-08	0.0631	0.00032351	70	30.7353
rs16954146	EOS_P	Blood_routine	94977	17	4715177	A	G	0.2219	0.0559	0.0091	9.585e-10	0.2219	0.000397146	70	37.7339
rs7021	EOS_P	Blood_routine	94977	17	39997622	A	T	0.4396	-0.0396	0.0052	3.321e-14	0.4396	0.000610239	70	57.9929
rs59406133	EOS_P	Blood_routine	94977	17	40340500	A	T	0.3058	0.0402	0.0072	2.466e-08	0.3058	0.000328115	70	31.173
rs74976757	EOS_P	Blood_routine	94977	17	68064790	T	G	0.6296	0.0488	0.0053	2.082e-20	0.3704	0.00089183	70	84.7771
rs151195570	EOS_P	Blood_routine	94977	17	68083879	G	T	0.0226	-0.2831	0.042	1.548e-11	0.0226	0.00047814	70	45.4331
rs373367557	EOS_P	Blood_routine	94977	17	68101938	A	C	0.0509	-0.1336	0.0201	2.743e-11	0.0509	0.000464944	70	44.1786
rs431329	EOS_P	Blood_routine	94977	19	39730467	G	C	0.301	0.0656	0.0055	9.92e-33	0.301	0.00149559	70	142.257
rs138501443	EOS_P	Blood_routine	94977	19	39753396	A	G	0.0254	0.2275	0.0339	2.04e-11	0.0254	0.000473957	70	45.0354
rs34310097	EOS_P	Blood_routine	94977	20	32467423	A	G	0.6378	-0.0424	0.0073	7.421e-09	0.3622	0.000355069	70	33.7347
rs7281625	EOS_P	Blood_routine	94977	21	33694531	C	A	0.4233	0.0349	0.006	7.055e-09	0.4233	0.000356103	70	33.8329
rs56910421	EOS_P	Blood_routine	94977	22	36921326	C	T	0.4234	-0.0478	0.0081	3.565e-09	0.4234	0.000366529	70	34.8238
rs139993768	EOS_P	Blood_routine	94977	23	3738104	T	C	0.28	-0.0684	0.0125	4.717e-08	0.28	0.000315164	70	29.9422
rs17367504	FA	Blood_routine	46391	1	11802721	G	A	0.1129	0.1106	0.0109	3.648e-24	0.1129	0.00221442	5	102.953
rs7545014	FA	Blood_routine	46391	1	11874596	C	T	0.585	0.0943	0.0096	1.207e-22	0.415	0.00207561	5	96.4855
rs576123	FA	Blood_routine	46391	9	133268896	T	C	0.5709	0.0681	0.0074	1.991e-20	0.4291	0.00182224	5	84.6861
rs11235465	FA	Blood_routine	46391	11	72203101	G	A	0.2281	-0.0826	0.0109	4.115e-14	0.2281	0.00123633	5	57.4233
rs1051296	FA	Blood_routine	46391	21	45514947	C	A	0.5203	-0.0571	0.0093	7.557e-10	0.4797	0.000811932	5	37.6953
rs60538700	Ferritin	Blood_routine	51170	1	227960767	T	C	0.0382377	-0.0947	0.0139	1.036e-11	0.0382377	0.000906277	15	46.4145
rs1865573	Ferritin	Blood_routine	51170	2	11583732	A	G	0.409474	0.056	0.0091	9.268e-10	0.409474	0.000739531	15	37.8683
rs6547692	Ferritin	Blood_routine	51170	2	27512105	A	G	0.469641	-0.0525	0.0064	1.923e-16	0.469641	0.00131333	15	67.2886
rs2165180	Ferritin	Blood_routine	51170	2	189547087	C	G	0.074468	0.1285	0.0111	3.707e-31	0.074468	0.00261222	15	134.012
rs56090484	Ferritin	Blood_routine	51170	2	189677135	T	G	0.210106	-0.0478	0.0065	2.016e-13	0.210106	0.00105574	15	54.0769
rs13253974	Ferritin	Blood_routine	51170	8	23520397	A	G	0.455941	0.0392	0.0069	1.187e-08	0.455941	0.000630354	15	32.2743
rs7927682	Ferritin	Blood_routine	51170	11	47926106	C	T	0.295815	0.0411	0.0064	1.488e-10	0.295815	0.000805301	15	41.2389
rs4939352	Ferritin	Blood_routine	51170	11	60405634	A	G	0.231182	-0.0354	0.006	3.108e-09	0.231182	0.000679819	15	34.8086
rs224589	Ferritin	Blood_routine	51170	12	51005267	T	G	0.148384	0.0438	0.0073	2.155e-09	0.148384	0.000703043	15	35.9986
rs12447260	Ferritin	Blood_routine	51170	16	79574527	C	T	0.225713	-0.0551	0.01	3.484e-08	0.225713	0.000592967	15	30.3589
rs2632513	Ferritin	Blood_routine	51170	17	58370691	G	A	0.361451	0.0688	0.0063	1.6e-27	0.361451	0.00232525	15	119.256
rs1528491	Ferritin	Blood_routine	51170	17	59621868	G	C	0.361301	0.038	0.0057	2.95e-11	0.361301	0.000867811	15	44.4427
rs149627049	Ferritin	Blood_routine	51170	17	65754495	A	G	0.0170614	-0.1384	0.0242	1.081e-08	0.0170614	0.000638776	15	32.7058
rs782462814	Ferritin	Blood_routine	51170	23	154506021	A	G	0.013152	0.2834	0.0313	1.326e-19	0.013152	0.00159956	15	81.9774
rs72554664	Ferritin	Blood_routine	51170	23	154532257	T	C	0.013152	0.2236	0.0293	2.313e-14	0.013152	0.00113684	15	58.236
rs58593708	FHCG_S1	Serum_screening	52791	3	151171382	G	A	0.1915	0.0651	0.0088	1.792e-13	0.1915	0.00103559	17	54.7243
rs6912654	FHCG_S1	Serum_screening	52791	6	53138977	G	A	0.3513	-0.0454	0.0079	9.1e-09	0.3513	0.00062521	17	33.0249
rs147406633	FHCG_S1	Serum_screening	52791	6	53400935	A	G	0.1702	-0.1455	0.0192	3.511e-14	0.1702	0.00108665	17	57.4258
rs764910	FHCG_S1	Serum_screening	52791	6	53476105	C	T	0.503	-0.1514	0.0104	1.386e-47	0.497	0.00399839	17	211.918
rs981087	FHCG_S1	Serum_screening	52791	6	87099684	T	C	0.5771	0.1351	0.0072	3.196e-78	0.4229	0.0066252	17	352.07
rs374154397	FHCG_S1	Serum_screening	52791	6	87127916	C	T	0.0591	0.2069	0.0283	2.484e-13	0.0591	0.00101146	17	53.448
rs3105442	FHCG_S1	Serum_screening	52791	8	100827906	T	G	0.388	-0.0897	0.0134	1.962e-11	0.388	0.0008481	17	44.8083
rs10974861	FHCG_S1	Serum_screening	52791	9	4933820	T	A	0.5155	0.0613	0.0103	2.688e-09	0.4845	0.000670495	17	35.4185
rs74671271	FHCG_S1	Serum_screening	52791	9	107624856	A	G	0.1903	0.0986	0.0178	3.226e-08	0.1903	0.0005809	17	30.683
rs1187411	FHCG_S1	Serum_screening	52791	16	50000769	A	G	0.6495	0.0423	0.0077	4.601e-08	0.3505	0.000571335	17	30.1775
rs77998056	FHCG_S1	Serum_screening	52791	19	9810899	T	C	0.0838	-0.1122	0.0196	9.979e-09	0.0838	0.000620361	17	32.7685
rs78934455	FHCG_S1	Serum_screening	52791	19	42941340	T	C	0.0889	0.3543	0.0251	2.191e-45	0.0889	0.0037601	17	199.241
rs58872941	FHCG_S1	Serum_screening	52791	19	43205788	C	G	0.712	0.0648	0.0114	1.257e-08	0.288	0.000611667	17	32.309
rs73037761	FHCG_S1	Serum_screening	52791	19	43298505	A	G	0.2635	0.1319	0.0113	1.646e-31	0.2635	0.00257427	17	136.244
rs4002419	FHCG_S1	Serum_screening	52791	19	49050875	T	C	0.2259	0.1687	0.0171	7.299e-23	0.2259	0.00184026	17	97.3243
rs1423520	FHCG_S1	Serum_screening	52791	19	49151917	T	A	0.2266	-0.1119	0.0135	8.989e-17	0.2266	0.00129977	17	68.7031
rs5981039	FHCG_S1	Serum_screening	52791	23	70952379	T	C	0.2379	-0.0598	0.0083	4.628e-13	0.2379	0.000982335	17	51.9075
rs4503378	FHCG_S2	Serum_screening	49710	1	106244695	T	C	0.651	-0.0487	0.0083	4.004e-09	0.349	0.000692082	14	34.4258
rs2816355	FHCG_S2	Serum_screening	49710	6	53242852	T	C	0.3889	-0.0614	0.0091	1.936e-11	0.3889	0.000914982	14	45.5236
rs11969450	FHCG_S2	Serum_screening	49710	6	53460295	A	G	0.5145	-0.1057	0.0115	5.145e-20	0.4855	0.00169658	14	84.4767
rs981086	FHCG_S2	Serum_screening	49710	6	87100023	A	T	0.5756	0.0519	0.0073	1.688e-12	0.4244	0.00101579	14	50.5442
rs11154076	FHCG_S2	Serum_screening	49710	6	122385163	C	T	0.1935	-0.0442	0.008	3.911e-08	0.1935	0.000613697	14	30.5244
rs6992476	FHCG_S2	Serum_screening	49710	8	80355471	G	A	0.3636	0.0435	0.0075	5.879e-09	0.3636	0.000676267	14	33.6386
rs3105443	FHCG_S2	Serum_screening	49710	8	100828880	G	T	0.4084	-0.1299	0.0137	2.597e-21	0.4084	0.0018053	14	89.9
rs74671271	FHCG_S2	Serum_screening	49710	9	107624856	A	G	0.1899	0.1063	0.0182	4.682e-09	0.1899	0.000685776	14	34.1119
rs10769752	FHCG_S2	Serum_screening	49710	11	7019509	G	A	0.7333	0.0437	0.0074	3.697e-09	0.2667	0.000701053	14	34.8724
rs74994349	FHCG_S2	Serum_screening	49710	19	42907078	G	C	0.0728	0.3822	0.0305	5.801e-36	0.0728	0.00314897	14	157.023
rs73037761	FHCG_S2	Serum_screening	49710	19	43298505	A	G	0.263	0.102	0.0115	8.245e-19	0.263	0.00158006	14	78.666
rs4002419	FHCG_S2	Serum_screening	49710	19	49050875	T	C	0.2261	0.1311	0.0175	6.644e-14	0.2261	0.0011277	14	56.1192
rs1062967	FHCG_S2	Serum_screening	49710	19	52838899	C	T	0.2428	-0.1159	0.018	1.282e-10	0.2428	0.000833328	14	41.4576
rs6627544	FHCG_S2	Serum_screening	49710	23	152199040	G	A	0.1835	-0.0743	0.0118	3.587e-10	0.1835	0.000796936	14	39.6457
rs3773617	FHCGMOM_S1	Serum_screening	51106	3	151203133	A	G	0.2401	0.0568	0.0088	1.074e-10	0.2401	0.000814527	14	41.6595
rs6912654	FHCGMOM_S1	Serum_screening	51106	6	53138977	G	A	0.3515	-0.047	0.008	4.36e-09	0.3515	0.000674917	14	34.5143
rs12175817	FHCGMOM_S1	Serum_screening	51106	6	53466346	C	A	0.506	-0.171	0.011	1.34e-54	0.494	0.00470637	14	241.652
rs981087	FHCGMOM_S1	Serum_screening	51106	6	87099684	T	C	0.5771	0.1345	0.0073	1.709e-75	0.4229	0.0065986	14	339.455
rs374154397	FHCGMOM_S1	Serum_screening	51106	6	87127916	C	T	0.0592	0.2256	0.0286	3.125e-15	0.0592	0.00121603	14	62.2199
rs3134365	FHCGMOM_S1	Serum_screening	51106	8	100833226	C	G	0.4196	-0.093	0.0129	6.379e-13	0.4196	0.00101595	14	51.972
rs7870918	FHCGMOM_S1	Serum_screening	51106	9	4907617	C	A	0.5555	0.0591	0.01	3.869e-09	0.4445	0.000682977	14	34.9267
rs12345762	FHCGMOM_S1	Serum_screening	51106	9	99176435	A	G	0.4285	-0.049	0.0087	2.106e-08	0.4285	0.000620315	14	31.7203
rs78934455	FHCGMOM_S1	Serum_screening	51106	19	42941340	T	C	0.0887	0.3509	0.0255	3.709e-43	0.0887	0.00369155	14	189.352
rs73037761	FHCGMOM_S1	Serum_screening	51106	19	43298505	A	G	0.2631	0.1281	0.0115	5.7e-29	0.2631	0.00242202	14	124.075
rs4002419	FHCGMOM_S1	Serum_screening	51106	19	49050875	T	C	0.226	0.1796	0.0174	4.775e-25	0.226	0.00208036	14	106.536
rs4802567	FHCGMOM_S1	Serum_screening	51106	19	49129243	T	C	0.2193	-0.112	0.014	1.018e-15	0.2193	0.00125073	14	63.9975
rs5981039	FHCGMOM_S1	Serum_screening	51106	23	70952379	T	C	0.2377	-0.0641	0.0084	2.228e-14	0.2377	0.00113813	14	58.2292
rs56384367	FHCGMOM_S1	Serum_screening	51106	23	129911524	C	T	0.2697	-0.0683	0.0122	2.197e-08	0.2697	0.000612892	14	31.3404
rs1995799	FHCGMOM_S2	Serum_screening	50013	3	151079712	A	G	0.1767	0.0582	0.0105	2.997e-08	0.1767	0.000613928	13	30.722
rs2816379	FHCGMOM_S2	Serum_screening	50013	6	53202390	T	A	0.4148	-0.051	0.0076	2.658e-11	0.4148	0.000899579	13	45.0294
rs11969450	FHCGMOM_S2	Serum_screening	50013	6	53460295	A	G	0.5147	-0.1089	0.0116	5.398e-21	0.4853	0.00175911	13	88.1297
rs981086	FHCGMOM_S2	Serum_screening	50013	6	87100023	A	T	0.5756	0.0585	0.0074	2.215e-15	0.4244	0.00124802	13	62.4929
rs6992476	FHCGMOM_S2	Serum_screening	50013	8	80355471	G	A	0.3634	0.0515	0.0075	7.413e-12	0.3634	0.000941889	13	47.1492
rs3105443	FHCGMOM_S2	Serum_screening	50013	8	100828880	G	T	0.4085	-0.1128	0.0138	2.561e-16	0.4085	0.00133413	13	66.8102
rs12350781	FHCGMOM_S2	Serum_screening	50013	9	107624993	C	T	0.2407	0.1098	0.017	1.044e-10	0.2407	0.000833416	13	41.7147
rs10769752	FHCGMOM_S2	Serum_screening	50013	11	7019509	G	A	0.7332	0.0413	0.0074	2.916e-08	0.2668	0.00062242	13	31.1472
rs78934455	FHCGMOM_S2	Serum_screening	50013	19	42941340	T	C	0.0884	0.3377	0.0259	6.238e-39	0.0884	0.00338771	13	169.999
rs73037761	FHCGMOM_S2	Serum_screening	50013	19	43298505	A	G	0.2632	0.1073	0.0116	1.673e-20	0.2632	0.00170788	13	85.5591
rs4002419	FHCGMOM_S2	Serum_screening	50013	19	49050875	T	C	0.2261	0.1287	0.0176	2.293e-13	0.2261	0.00106803	13	53.4705
rs1062967	FHCGMOM_S2	Serum_screening	50013	19	52838899	C	T	0.2428	-0.1149	0.0181	2.192e-10	0.2428	0.000805101	13	40.2963
rs7890488	FHCGMOM_S2	Serum_screening	50013	23	152162109	T	G	0.176	-0.0743	0.0106	2.701e-12	0.176	0.000981424	13	49.1302
rs28483962	FPG	Glycemic	56665	1	77538363	C	A	0.4211	0.0402	0.0071	1.575e-08	0.4211	0.000565425	46	32.0568
rs1260333	FPG	Glycemic	56665	2	27525757	G	A	0.4893	0.0684	0.0074	2.455e-20	0.4893	0.0015055	46	85.4345
rs243020	FPG	Glycemic	56665	2	60357893	G	A	0.6413	0.0611	0.0094	6.379e-11	0.3587	0.000745055	46	42.2485
rs581363	FPG	Glycemic	56665	2	168862471	G	A	0.7876	-0.1367	0.0169	5.582e-16	0.2124	0.00115331	46	65.4257
rs74870851	FPG	Glycemic	56665	2	168919713	G	A	0.3356	0.1479	0.0105	8.904e-45	0.3356	0.00348919	46	198.4
rs139014876	FPG	Glycemic	56665	2	168950218	A	G	0.0174	-0.5852	0.0841	3.424e-12	0.0174	0.00085375	46	48.4174
rs138157088	FPG	Glycemic	56665	2	168953079	C	T	0.0487	0.3064	0.0365	4.814e-17	0.0487	0.00124204	46	70.4655
rs76527478	FPG	Glycemic	56665	2	168956919	G	C	0.0501	0.2924	0.0353	1.3e-16	0.0501	0.00120939	46	68.6104
rs3821120	FPG	Glycemic	56665	2	168960426	C	G	0.8894	0.2329	0.0287	4.731e-16	0.1106	0.0011608	46	65.8506
rs7583805	FPG	Glycemic	56665	2	172733884	A	G	0.4873	0.044	0.0076	6.39e-09	0.4873	0.000591162	46	33.5168
rs11924032	FPG	Glycemic	56665	3	171017310	A	G	0.2045	-0.0657	0.0091	4.131e-13	0.2045	0.000919039	46	52.1234
rs77871906	FPG	Glycemic	56665	5	96212065	C	T	0.0745	-0.2134	0.0218	1.048e-22	0.0745	0.00168821	46	95.821
rs76079567	FPG	Glycemic	56665	5	96311675	C	T	0.0322	-0.2541	0.0333	2.364e-14	0.0322	0.0010265	46	58.2245
rs7713317	FPG	Glycemic	56665	5	96381018	G	A	0.331	-0.1035	0.0068	9.432e-52	0.331	0.0040717	46	231.658
rs6882591	FPG	Glycemic	56665	5	177119459	A	G	0.439	-0.0531	0.0079	1.516e-11	0.439	0.000796662	46	45.1772
rs2206739	FPG	Glycemic	56665	6	20666013	G	A	0.3708	0.0403	0.0065	6.488e-10	0.3708	0.000677913	46	38.4386
rs742762	FPG	Glycemic	56665	6	39078868	C	A	0.3324	-0.0483	0.0087	2.708e-08	0.3324	0.000543632	46	30.8206
rs1761843	FPG	Glycemic	56665	6	116954048	G	T	0.6154	0.0447	0.0062	6.213e-13	0.3846	0.000916471	46	51.9776
rs11753096	FPG	Glycemic	56665	6	136941063	T	C	0.332	-0.0635	0.0104	1.099e-09	0.332	0.000657477	46	37.2791
rs7771894	FPG	Glycemic	56665	6	151824781	T	C	0.2701	-0.0564	0.0098	9.082e-09	0.2701	0.000584167	46	33.12
rs3020365	FPG	Glycemic	56665	6	152046858	T	G	0.5806	-0.0442	0.0067	5.286e-11	0.4194	0.000767444	46	43.5191
rs17168465	FPG	Glycemic	56665	7	14835174	G	A	0.4255	0.051	0.0086	3.365e-09	0.4255	0.000620239	46	35.1664
rs10487796	FPG	Glycemic	56665	7	15023805	A	T	0.3418	-0.0705	0.0083	2.645e-17	0.3418	0.00127161	46	72.1451
rs12531534	FPG	Glycemic	56665	7	44130798	T	C	0.2228	-0.1066	0.0091	4.905e-32	0.2228	0.00241583	46	137.22
rs76374134	FPG	Glycemic	56665	7	44144289	T	C	0.0373	-0.2562	0.032	1.28e-15	0.0373	0.00112993	46	64.0978
rs35786405	FPG	Glycemic	56665	7	44149940	A	C	0.0164	0.4088	0.0685	2.403e-09	0.0164	0.000628135	46	35.6144
rs2908282	FPG	Glycemic	56665	7	44209229	A	G	0.2057	0.174	0.0115	7.74e-52	0.2057	0.0040238	46	228.922
rs73113022	FPG	Glycemic	56665	7	50628278	A	G	0.0661	0.1269	0.0169	6.695e-14	0.0661	0.000994038	46	56.3812
rs11238297	FPG	Glycemic	56665	7	50721248	A	C	0.6705	-0.0619	0.0073	2.012e-17	0.3295	0.00126727	46	71.8986
rs534043	FPG	Glycemic	56665	7	100715101	G	A	0.9034	0.0706	0.0122	7.899e-09	0.0966	0.000590634	46	33.4869
rs2169387	FPG	Glycemic	56665	8	9323885	G	A	0.9868	-0.2627	0.0329	1.523e-15	0.0132	0.00112389	46	63.7548
rs76191291	FPG	Glycemic	56665	9	618226	T	C	0.2597	0.0824	0.0074	9.493e-29	0.2597	0.00218337	46	123.987
rs181839749	FPG	Glycemic	56665	9	696108	T	C	0.0263	0.3536	0.0503	1.994e-12	0.0263	0.000871355	46	49.4166
rs10758593	FPG	Glycemic	56665	9	4292083	A	G	0.4323	0.051	0.0089	1.045e-08	0.4323	0.000579154	46	32.8356
rs7042320	FPG	Glycemic	56665	9	95071240	T	A	0.609	-0.0351	0.0064	4.126e-08	0.391	0.000530529	46	30.0773
rs58433451	FPG	Glycemic	56665	10	69215297	C	T	0.718	0.0785	0.0102	1.342e-14	0.282	0.00104417	46	59.2275
rs1141095	FPG	Glycemic	56665	10	103193250	G	C	0.8062	0.0498	0.0084	3.187e-09	0.1938	0.000619892	46	35.1467
rs11020106	FPG	Glycemic	56665	11	92933981	T	A	0.4611	0.1577	0.015	6.638e-26	0.4611	0.00194679	46	110.526
rs10830962	FPG	Glycemic	56665	11	92965261	G	C	0.4135	0.1507	0.0099	2.317e-52	0.4135	0.00407257	46	231.708
rs1463543	FPG	Glycemic	56665	12	21560873	A	C	0.7066	0.0402	0.0071	1.201e-08	0.2934	0.000565425	46	32.0568
rs76154673	FPG	Glycemic	56665	13	26203351	C	T	0.3955	0.0502	0.0076	3.515e-11	0.3955	0.000769363	46	43.628
rs608719	FPG	Glycemic	56665	15	34715174	C	T	0.6382	-0.055	0.009	7.916e-10	0.3618	0.000658627	46	37.3444
rs7172432	FPG	Glycemic	56665	15	62104190	G	A	0.3494	-0.0466	0.0077	1.306e-09	0.3494	0.000645944	46	36.6248
rs3907022	FPG	Glycemic	56665	17	39978636	C	T	0.4581	-0.0569	0.0074	1.518e-14	0.4581	0.0010423	46	59.1215
rs1974	FPG	Glycemic	56665	20	22581673	A	G	0.1516	-0.117	0.0093	2.221e-36	0.1516	0.00278535	46	158.267
rs117702584	FPG	Glycemic	56665	20	22618674	A	C	0.0232	-0.2671	0.0341	4.791e-15	0.0232	0.00108157	46	61.3513
rs12127960	FT4	Thyroid_function	72569	1	53953853	A	T	0.4563	0.1386	0.0105	3.729e-40	0.4563	0.00239527	32	174.235
rs72664123	FT4	Thyroid_function	72569	1	54020114	C	T	0.5083	-0.0755	0.0071	4.426e-26	0.4917	0.00155579	32	113.075
rs17020146	FT4	Thyroid_function	72569	1	107832080	C	A	0.2494	-0.0376	0.0068	2.754e-08	0.2494	0.000421137	32	30.5736
rs686163	FT4	Thyroid_function	72569	1	109651633	G	A	0.6409	0.0517	0.0094	3.301e-08	0.3591	0.000416671	32	30.2492
rs9973655	FT4	Thyroid_function	72569	2	102576699	T	C	0.296	-0.0362	0.0066	4.541e-08	0.296	0.000414379	32	30.0827
rs10198955	FT4	Thyroid_function	72569	2	217379575	T	C	0.4739	0.0553	0.0088	2.986e-10	0.4739	0.000543873	32	39.4887
rs79802913	FT4	Thyroid_function	72569	3	86927017	A	C	0.1362	-0.0441	0.008	3.408e-08	0.1362	0.000418566	32	30.3868
rs13059321	FT4	Thyroid_function	72569	3	129987798	A	C	0.4326	0.0559	0.0064	4.48e-18	0.4326	0.00105016	32	76.2872
rs12508378	FT4	Thyroid_function	72569	4	89314627	C	T	0.3352	-0.0632	0.0115	3.618e-08	0.3352	0.000416013	32	30.2014
rs9350133	FT4	Thyroid_function	72569	6	19391571	T	C	0.4126	0.0341	0.0061	2.506e-08	0.4126	0.000430438	32	31.2491
rs9362387	FT4	Thyroid_function	72569	6	87083683	T	C	0.2095	0.0534	0.0078	6.438e-12	0.2095	0.000645449	32	46.8685
rs9398215	FT4	Thyroid_function	72569	6	109718639	T	C	0.1866	-0.048	0.007	5.537e-12	0.1866	0.000647521	32	47.0191
rs3798570	FT4	Thyroid_function	72569	6	152063646	G	A	0.372	-0.0309	0.0056	3.914e-08	0.372	0.00041938	32	30.4459
rs7873463	FT4	Thyroid_function	72569	9	4221298	C	A	0.6252	0.0675	0.0074	4.738e-20	0.3748	0.00114524	32	83.2017
rs7854242	FT4	Thyroid_function	72569	9	106887384	A	T	0.2803	-0.0537	0.0079	1.136e-11	0.2803	0.000636307	32	46.2043
rs12378344	FT4	Thyroid_function	72569	9	136202325	C	G	0.4019	0.1177	0.0087	4.474e-42	0.4019	0.00251576	32	183.022
rs11592942	FT4	Thyroid_function	72569	10	119197270	A	G	0.1918	-0.0642	0.0108	2.594e-09	0.1918	0.000486698	32	35.3354
rs10767714	FT4	Thyroid_function	72569	11	28357913	A	T	0.2586	-0.0434	0.0062	1.64e-12	0.2586	0.000674764	32	48.9986
rs10830719	FT4	Thyroid_function	72569	11	91353880	G	T	0.065	-0.0631	0.0106	2.788e-09	0.065	0.000488072	32	35.4352
rs1612003	FT4	Thyroid_function	72569	11	101307546	C	G	0.2619	0.0516	0.0093	2.612e-08	0.2619	0.000424032	32	30.7838
rs140820015	FT4	Thyroid_function	72569	12	20934357	C	T	0.0152	-0.3425	0.0428	1.274e-15	0.0152	0.000881656	32	64.0356
rs145816106	FT4	Thyroid_function	72569	12	20952595	A	G	0.0659	-0.1194	0.0123	3.428e-22	0.0659	0.00129683	32	94.2294
rs7957106	FT4	Thyroid_function	72569	12	20970781	A	G	0.0597	0.1212	0.0113	5.664e-27	0.0597	0.00158274	32	115.037
rs1952706	FT4	Thyroid_function	72569	14	36205321	T	C	0.5556	0.0425	0.0072	3.424e-09	0.4444	0.000479903	32	34.8418
rs8012800	FT4	Thyroid_function	72569	14	80131208	C	G	0.5163	0.0342	0.0061	1.763e-08	0.4837	0.000432966	32	31.4326
rs2151761	FT4	Thyroid_function	72569	14	101345368	T	C	0.5746	-0.0476	0.0076	3.926e-10	0.4254	0.000540258	32	39.2261
rs11623978	FT4	Thyroid_function	72569	14	101530192	A	G	0.3346	0.0781	0.0133	3.977e-09	0.3346	0.000474943	32	34.4816
rs11637928	FT4	Thyroid_function	72569	15	88540682	C	G	0.7153	-0.0442	0.0067	4.947e-11	0.2847	0.000599354	32	43.5194
rs72622206	FT4	Thyroid_function	72569	16	28580258	A	G	0.1952	0.0513	0.0083	7.371e-10	0.1952	0.000526137	32	38.2003
rs7880741	FT4	Thyroid_function	72569	23	106027152	G	C	0.2233	0.06	0.0076	4.329e-15	0.2233	0.000858127	32	62.3252
rs2234036	FT4	Thyroid_function	72569	23	106035377	T	C	0.0177	0.2471	0.0279	8.14e-19	0.0177	0.00107973	32	78.4377
rs424298	FT4	Thyroid_function	72569	23	119493255	T	C	0.5692	-0.0519	0.0076	7.525e-12	0.4308	0.00064221	32	46.6332
rs1260326	GDM	Gestational_disorders	77566	2	27508073	C	T	0.476	0.1374	0.0199	5.626e-12	0.476	0.000614227	23	47.6712
rs12694904	GDM	Gestational_disorders	77566	2	157290112	C	T	0.8564	-0.17	0.0296	9.715e-09	0.1436	0.000425068	23	32.984
rs73069940	GDM	Gestational_disorders	77566	4	1242714	G	C	0.3507	-0.1115	0.0182	8.403e-10	0.3507	0.000483644	23	37.5315
rs155969	GDM	Gestational_disorders	77566	5	96415159	C	A	0.7508	-0.1257	0.0213	3.32e-09	0.2492	0.000448792	23	34.8257
rs76172568	GDM	Gestational_disorders	77566	6	20641905	A	G	0.0446	0.6015	0.0737	3.319e-16	0.0446	0.00085801	23	66.6078
rs9368222	GDM	Gestational_disorders	77566	6	20686765	A	C	0.353	0.2649	0.0187	8.785e-46	0.353	0.0025804	23	200.664
rs150825321	GDM	Gestational_disorders	77566	6	20750834	A	G	0.0573	0.3742	0.0594	3.088e-10	0.0573	0.000511377	23	39.6847
rs138281717	GDM	Gestational_disorders	77566	6	20758821	A	G	0.0544	0.4447	0.0617	5.728e-13	0.0544	0.000669271	23	51.9461
rs9366994	GDM	Gestational_disorders	77566	6	39080284	T	C	0.3019	-0.1375	0.0245	2.006e-08	0.3019	0.000405906	23	31.4965
rs741037	GDM	Gestational_disorders	77566	7	44193234	A	G	0.2057	0.1972	0.0292	1.4e-11	0.2057	0.000587654	23	45.6076
rs61342118	GDM	Gestational_disorders	77566	7	128121865	A	C	0.118	0.3789	0.0442	1.035e-17	0.118	0.000946503	23	73.4841
rs4716672	GDM	Gestational_disorders	77566	7	156993814	C	T	0.2897	-0.1427	0.024	2.902e-09	0.2897	0.000455571	23	35.352
rs9650069	GDM	Gestational_disorders	77566	8	117191781	T	C	0.4041	-0.2074	0.0288	5.573e-13	0.4041	0.000668145	23	51.8587
rs4237150	GDM	Gestational_disorders	77566	9	4290085	C	G	0.4375	0.1895	0.023	1.557e-16	0.4375	0.000874403	23	67.8815
rs10811662	GDM	Gestational_disorders	77566	9	22134254	A	G	0.3673	-0.2365	0.043	3.755e-08	0.3673	0.000389838	23	30.2492
rs7851502	GDM	Gestational_disorders	77566	9	134960660	G	A	0.4367	0.1462	0.0254	8.992e-09	0.4367	0.000426944	23	33.1296
rs2394529	GDM	Gestational_disorders	77566	10	69225511	C	G	0.2899	0.1641	0.0272	1.561e-09	0.2899	0.000469034	23	36.3972
rs1573051	GDM	Gestational_disorders	77566	10	92627577	C	T	0.6662	-0.1194	0.0171	3.096e-12	0.3338	0.000628163	23	48.7534
rs11020106	GDM	Gestational_disorders	77566	11	92933981	T	A	0.4617	0.4898	0.039	3.922e-36	0.4617	0.00202934	23	157.724
rs117464115	GDM	Gestational_disorders	77566	11	92957087	T	C	0.0464	-1.0583	0.1212	2.556e-18	0.0464	0.000982006	23	76.2432
rs10830962	GDM	Gestational_disorders	77566	11	92965261	G	C	0.4099	0.4609	0.0256	2.576e-72	0.4099	0.00416151	23	324.132
rs271045	GDM	Gestational_disorders	77566	11	92994245	C	T	0.1309	-0.5376	0.0556	3.963e-22	0.1309	0.00120386	23	93.4884
rs6113722	GDM	Gestational_disorders	77566	20	22576461	A	G	0.1569	-0.1684	0.0249	1.344e-11	0.1569	0.000589329	23	45.7377
rs6600249	GLB	Liver_function	98131	1	24978669	C	T	0.6292	-0.0613	0.0066	1.13e-20	0.3708	0.000878305	77	86.2629
rs6696954	GLB	Liver_function	98131	1	65589312	G	T	0.9074	-0.0546	0.0089	6.756e-10	0.0926	0.000383383	77	37.6354
rs11204701	GLB	Liver_function	98131	1	150689703	T	A	0.2528	0.041	0.0063	9.33e-11	0.2528	0.000431413	77	42.3524
rs75335861	GLB	Liver_function	98131	1	154398341	T	A	0.0498	-0.1785	0.022	4.855e-16	0.0498	0.000670399	77	65.8298
rs12729592	GLB	Liver_function	98131	1	161724020	C	T	0.5132	-0.0732	0.0062	1.61e-32	0.4868	0.00141846	77	139.389
rs1027701	GLB	Liver_function	98131	1	161743034	G	A	0.697	-0.0658	0.006	6.231e-28	0.303	0.00122408	77	120.265
rs3753394	GLB	Liver_function	98131	1	196651787	T	C	0.5571	-0.0281	0.005	2.468e-08	0.4429	0.000321756	77	31.5838
rs57680405	GLB	Liver_function	98131	1	198689410	C	T	0.0596	-0.0868	0.0154	1.75e-08	0.0596	0.000323632	77	31.7679
rs4143772	GLB	Liver_function	98131	1	220815004	A	G	0.4159	-0.0434	0.0073	2.399e-09	0.4159	0.000360057	77	35.3447
rs13385731	GLB	Liver_function	98131	2	33476823	C	T	0.1336	-0.1114	0.0174	1.634e-10	0.1336	0.000417527	77	40.9886
rs4332926	GLB	Liver_function	98131	2	88560746	G	T	0.4634	-0.032	0.0049	8.781e-11	0.4634	0.000434423	77	42.648
rs4851257	GLB	Liver_function	98131	2	100158835	T	C	0.5525	-0.0338	0.0047	8.935e-13	0.4475	0.000526748	77	51.7165
rs78802645	GLB	Liver_function	98131	2	226781907	T	C	0.1476	0.0572	0.0103	3.188e-08	0.1476	0.000314177	77	30.8396
rs1525892	GLB	Liver_function	98131	3	133765868	A	G	0.3875	0.0551	0.0054	4.366e-24	0.3875	0.00105986	77	104.113
rs9838386	GLB	Liver_function	98131	3	133835787	A	G	0.3025	-0.065	0.0082	2.069e-15	0.3025	0.000639904	77	62.8333
rs6440008	GLB	Liver_function	98131	3	141435700	C	T	0.2698	0.061	0.0065	3.359e-21	0.2698	0.000896679	77	88.0692
rs4686837	GLB	Liver_function	98131	3	187021889	A	G	0.3454	-0.0656	0.011	2.743e-09	0.3454	0.000362292	77	35.5642
rs118190473	GLB	Liver_function	98131	4	78657097	C	T	0.1249	-0.1326	0.014	2.335e-21	0.1249	0.00091333	77	89.7061
rs10011147	GLB	Liver_function	98131	4	98809095	G	A	0.186	0.041	0.0069	3.349e-09	0.186	0.000359672	77	35.307
rs72696114	GLB	Liver_function	98131	4	102495959	C	T	0.3445	-0.0337	0.0053	2.638e-10	0.3445	0.000411835	77	40.4296
rs77792983	GLB	Liver_function	98131	4	110027819	G	C	0.2582	-0.0424	0.0061	5.183e-12	0.2582	0.000492099	77	48.3129
rs11100323	GLB	Liver_function	98131	4	160969009	T	C	0.4974	-0.0282	0.0049	7.607e-09	0.4974	0.000337406	77	33.1205
rs3776424	GLB	Liver_function	98131	5	38480590	C	T	0.2522	0.0479	0.0061	4.75e-15	0.2522	0.000627961	77	61.6599
rs67632727	GLB	Liver_function	98131	5	39391979	T	A	0.3159	0.047	0.0066	1.641e-12	0.3159	0.000516508	77	50.7106
rs258888	GLB	Liver_function	98131	5	72985488	A	T	0.3339	0.066	0.0054	2.731e-34	0.3339	0.00151996	77	149.38
rs3777200	GLB	Liver_function	98131	5	95899087	T	C	0.4355	0.0622	0.0048	3.182e-38	0.4355	0.00170824	77	167.915
rs77695390	GLB	Liver_function	98131	5	158920763	G	A	0.0896	-0.0683	0.0093	2.289e-13	0.0896	0.000549327	77	53.9345
rs77685612	GLB	Liver_function	98131	6	218544	A	G	0.0973	0.1648	0.0164	7.413e-24	0.0973	0.00102795	77	100.976
rs9503029	GLB	Liver_function	98131	6	238790	C	G	0.2842	0.0978	0.008	4.001e-34	0.2842	0.00152065	77	149.448
rs146902710	GLB	Liver_function	98131	6	27321116	G	T	0.0726	-0.0975	0.0169	8.026e-09	0.0726	0.000339064	77	33.2833
rs9402848	GLB	Liver_function	98131	6	136788878	A	G	0.5055	-0.0301	0.0054	2.844e-08	0.4945	0.00031652	77	31.0697
rs3813332	GLB	Liver_function	98131	6	138988684	G	T	0.1655	-0.0471	0.0071	2.729e-11	0.1655	0.000448254	77	44.0064
rs112154513	GLB	Liver_function	98131	7	22710978	G	A	0.5855	-0.0522	0.0064	5.418e-16	0.4145	0.000677455	77	66.5231
rs876038	GLB	Liver_function	98131	7	50268931	T	C	0.2332	-0.1026	0.0079	1.377e-38	0.2332	0.00171589	77	168.668
rs2251056	GLB	Liver_function	98131	8	11492067	A	C	0.7062	0.0421	0.0062	1.148e-11	0.2938	0.000469646	77	46.1075
rs16937000	GLB	Liver_function	98131	8	70427597	G	C	0.4845	-0.0284	0.0051	2.663e-08	0.4845	0.000315902	77	31.009
rs35780502	GLB	Liver_function	98131	8	94606847	T	C	0.3546	0.0357	0.0062	6.769e-09	0.3546	0.000337754	77	33.1546
rs9411367	GLB	Liver_function	98131	9	133243126	T	C	0.3243	0.0354	0.0064	3.089e-08	0.3243	0.000311677	77	30.5941
rs140107293	GLB	Liver_function	98131	10	5225228	G	A	0.1065	-0.0513	0.0074	5.664e-12	0.1065	0.0004895	77	48.0576
rs1638406	GLB	Liver_function	98131	10	116777133	T	C	0.2482	0.0457	0.0081	1.888e-08	0.2482	0.000324276	77	31.8312
rs1535	GLB	Liver_function	98131	11	61830500	G	A	0.5275	0.0394	0.0055	7.177e-13	0.4725	0.000522677	77	51.3166
rs11607038	GLB	Liver_function	98131	11	72706069	A	T	0.2466	0.0588	0.0073	8.788e-16	0.2466	0.000660717	77	64.8784
rs11235622	GLB	Liver_function	98131	11	72975708	T	C	0.1249	-0.0811	0.011	1.385e-13	0.1249	0.000553617	77	54.356
rs116344147	GLB	Liver_function	98131	11	118826066	C	T	0.1659	0.05	0.0064	8.162e-15	0.1659	0.00062159	77	61.0339
rs28653187	GLB	Liver_function	98131	12	9283850	G	A	0.2587	0.0777	0.0075	4.556e-25	0.2587	0.00109254	77	107.327
rs2433011	GLB	Liver_function	98131	12	9284039	G	C	0.0272	0.2838	0.0464	9.626e-10	0.0272	0.000381081	77	37.4093
rs80198094	GLB	Liver_function	98131	12	111379110	T	G	0.1083	0.0917	0.0125	2.257e-13	0.1083	0.000548118	77	53.8158
rs79030162	GLB	Liver_function	98131	13	28270258	G	A	0.0572	0.1294	0.0222	5.501e-09	0.0572	0.000346104	77	33.9746
rs80022860	GLB	Liver_function	98131	13	40994736	A	G	0.231	0.0591	0.0065	1.661e-19	0.231	0.000841737	77	82.6684
rs17073188	GLB	Liver_function	98131	13	49570061	T	G	0.327	0.0317	0.0051	6.559e-10	0.327	0.000393551	77	38.634
rs66552230	GLB	Liver_function	98131	14	102811677	A	G	0.5466	-0.0551	0.005	1.042e-27	0.4534	0.001236	77	121.438
rs75064486	GLB	Liver_function	98131	14	105531302	T	C	0.0689	-0.1606	0.0205	4.651e-15	0.0689	0.000625037	77	61.3726
rs12434916	GLB	Liver_function	98131	14	105570695	G	T	0.8812	0.1495	0.0193	1.011e-14	0.1188	0.000611077	77	60.0011
rs56210451	GLB	Liver_function	98131	14	105625360	C	T	0.5969	0.0661	0.0057	2.7e-31	0.4031	0.00136852	77	134.476
rs113355408	GLB	Liver_function	98131	14	105639873	A	G	0.075	-0.2023	0.0223	1.084e-19	0.075	0.000837938	77	82.295
rs2753556	GLB	Liver_function	98131	14	105774438	C	T	0.2336	-0.0995	0.0122	3.378e-16	0.2336	0.00067737	77	66.5147
rs80126205	GLB	Liver_function	98131	14	105842760	A	G	0.0936	-0.1136	0.0157	4.371e-13	0.0936	0.000533236	77	52.3538
rs113655857	GLB	Liver_function	98131	15	79985434	T	A	0.2825	0.0451	0.0079	1.351e-08	0.2825	0.000332008	77	32.5904
rs62047988	GLB	Liver_function	98131	16	53134619	A	G	0.2622	0.0336	0.0058	5.997e-09	0.2622	0.000341875	77	33.5594
rs2353033	GLB	Liver_function	98131	16	89319153	T	C	0.2668	0.0463	0.0079	5.171e-09	0.2668	0.000349905	77	34.3478
rs11552708	GLB	Liver_function	98131	17	7559238	A	G	0.3196	-0.1433	0.0087	4.341e-61	0.3196	0.00275708	77	271.297
rs4227	GLB	Liver_function	98131	17	7587859	T	G	0.7669	-0.1317	0.0091	2.028e-47	0.2331	0.00212989	77	209.45
rs117495206	GLB	Liver_function	98131	17	16876490	A	G	0.038	-0.1793	0.0322	2.491e-08	0.038	0.000315868	77	31.0056
rs12150674	GLB	Liver_function	98131	17	16916371	C	T	0.2544	-0.1761	0.0088	3.689e-88	0.2544	0.00406423	77	400.447
rs372330838	GLB	Liver_function	98131	17	16938649	T	C	0.0231	-0.3482	0.0334	1.752e-25	0.0231	0.00110631	77	108.682
rs4792800	GLB	Liver_function	98131	17	16941853	G	A	0.4041	0.2374	0.0059	4.28e-349	0.4041	0.016231	77	1619.01
rs75633704	GLB	Liver_function	98131	17	16945069	A	G	0.0395	-0.3236	0.0252	8.462e-38	0.0395	0.00167757	77	164.895
rs75488787	GLB	Liver_function	98131	17	16950589	C	A	0.0599	0.4685	0.0223	3.14e-98	0.0599	0.00447769	77	441.368
rs150627250	GLB	Liver_function	98131	17	16958193	C	T	0.0277	0.5374	0.0356	1.775e-51	0.0277	0.00231676	77	227.87
rs9799	GLB	Liver_function	98131	17	79936357	T	C	0.3969	0.0721	0.0086	6.521e-17	0.3969	0.000715742	77	70.2853
rs34058970	GLB	Liver_function	98131	17	81640023	T	C	0.2215	-0.035	0.0059	2.504e-09	0.2215	0.000358484	77	35.1903
rs6567324	GLB	Liver_function	98131	18	63167845	G	A	0.4459	0.0995	0.0088	1.011e-29	0.4459	0.0013011	77	127.842
rs67238925	GLB	Liver_function	98131	19	19186580	T	C	0.3483	-0.0379	0.0067	1.89e-08	0.3483	0.000325973	77	31.9978
rs12483258	GLB	Liver_function	98131	21	25434571	A	G	0.1081	0.0571	0.0095	1.614e-09	0.1081	0.000368009	77	36.1257
rs131665	GLB	Liver_function	98131	22	21566614	G	A	0.4503	0.041	0.0066	6.021e-10	0.4503	0.0003931	77	38.5897
rs193477	GLB	Liver_function	98131	22	30055497	T	C	0.2896	-0.0314	0.005	2.38e-10	0.2896	0.000401734	77	39.4376
rs715505	GLB	Liver_function	98131	22	39355246	C	G	0.7327	0.0385	0.0066	7.179e-09	0.2673	0.000346638	77	34.0271
rs1707317	GT	Gestational_disorders	95034	1	46044970	T	C	0.6748	-0.0939	0.0167	2.014e-08	0.3252	0.000332564	49	31.6147
rs11102520	GT	Gestational_disorders	95034	1	112692264	C	T	0.53	-0.121	0.0182	3.317e-11	0.47	0.000464887	49	44.1996
rs12566888	GT	Gestational_disorders	95034	1	156899255	T	G	0.4389	-0.5342	0.0262	3.12e-92	0.4389	0.00435542	49	415.715
rs59613921	GT	Gestational_disorders	95034	1	156962772	A	G	0.0354	-0.819	0.1333	8.076e-10	0.0354	0.00039706	49	37.7484
rs12120517	GT	Gestational_disorders	95034	1	156985492	T	C	0.3179	0.2393	0.0171	2.714e-44	0.3179	0.00205646	49	195.832
rs527887998	GT	Gestational_disorders	95034	1	157017725	G	A	0.0911	-0.8386	0.0743	1.489e-29	0.0911	0.00133866	49	127.386
rs78831188	GT	Gestational_disorders	95034	1	157033572	C	T	0.0666	-0.6917	0.0804	7.846e-18	0.0666	0.000778227	49	74.0141
rs1354034	GT	Gestational_disorders	95034	3	56815721	C	T	0.5676	-0.2435	0.0306	1.681e-15	0.4324	0.000665866	49	63.3207
rs1007051	GT	Gestational_disorders	95034	3	190061551	C	A	0.2231	0.139	0.0247	1.82e-08	0.2231	0.000333129	49	31.6684
rs10937763	GT	Gestational_disorders	95034	4	6918105	G	C	0.6703	-0.1249	0.022	1.415e-08	0.3297	0.000339042	49	32.2307
rs77792983	GT	Gestational_disorders	95034	4	110027819	G	C	0.2583	0.2797	0.0203	4.737e-43	0.2583	0.00199364	49	189.838
rs6816508	GT	Gestational_disorders	95034	4	110036187	A	T	0.6449	0.2461	0.0247	1.863e-23	0.3551	0.00104351	49	99.2705
rs77132701	GT	Gestational_disorders	95034	5	61320698	C	T	0.233	-0.1999	0.026	1.419e-14	0.233	0.000621627	49	59.1112
rs28524998	GT	Gestational_disorders	95034	5	78431014	A	G	0.0855	-0.1824	0.0302	1.535e-09	0.0855	0.000383699	49	36.4776
rs12530233	GT	Gestational_disorders	95034	6	22085429	C	A	0.6171	0.1513	0.0268	1.684e-08	0.3829	0.000335261	49	31.8713
rs1810471	GT	Gestational_disorders	95034	6	25271898	T	C	0.0649	-0.3858	0.0549	2.185e-12	0.0649	0.000519368	49	49.3822
rs6935612	GT	Gestational_disorders	95034	6	25585616	C	T	0.3993	0.1381	0.0178	7.274e-15	0.3993	0.000632985	49	60.1919
rs77832401	GT	Gestational_disorders	95034	6	27059815	C	G	0.0852	-0.2004	0.0305	4.904e-11	0.0852	0.000454067	49	43.1705
rs210139	GT	Gestational_disorders	95034	6	33575632	C	A	0.7298	-0.1658	0.0273	1.213e-09	0.2702	0.000387968	49	36.8837
rs4713977	GT	Gestational_disorders	95034	6	36456887	G	C	0.135	-0.2581	0.0259	2.459e-23	0.135	0.00104386	49	99.3041
rs188378116	GT	Gestational_disorders	95034	6	36505135	C	T	0.0222	-0.9945	0.1332	8.165e-14	0.0222	0.000586229	49	55.7432
rs4895426	GT	Gestational_disorders	95034	6	134803632	A	G	0.3111	-0.153	0.0257	2.568e-09	0.3111	0.0003728	49	35.4411
rs9389269	GT	Gestational_disorders	95034	6	135106021	C	T	0.2521	-0.2281	0.0266	1.037e-17	0.2521	0.000773165	49	73.5323
rs190238836	GT	Gestational_disorders	95034	7	18069974	G	A	0.0163	0.7269	0.1313	3.117e-08	0.0163	0.000322404	49	30.6486
rs7811282	GT	Gestational_disorders	95034	7	80580748	T	C	0.5472	-0.1311	0.0184	9.651e-13	0.4528	0.000533899	49	50.7646
rs10257273	GT	Gestational_disorders	95034	7	99590966	T	A	0.331	0.115	0.0174	4.123e-11	0.331	0.000459429	49	43.6805
rs342221	GT	Gestational_disorders	95034	7	106687688	T	G	0.2346	0.1624	0.0245	3.238e-11	0.2346	0.000462126	49	43.937
rs439975	GT	Gestational_disorders	95034	9	4832888	C	T	0.9005	-0.2082	0.0335	5.161e-10	0.0995	0.000406271	49	38.6245
rs10740109	GT	Gestational_disorders	95034	10	63280379	A	C	0.306	-0.1048	0.0173	1.325e-09	0.306	0.000385997	49	36.6962
rs6584030	GT	Gestational_disorders	95034	10	95806295	C	G	0.2236	-0.1069	0.0189	1.486e-08	0.2236	0.000336517	49	31.9906
rs2234582	GT	Gestational_disorders	95034	11	32435148	A	C	0.0571	-0.2422	0.0427	1.356e-08	0.0571	0.000338428	49	32.1724
rs6590203	GT	Gestational_disorders	95034	11	126404302	G	A	0.6261	0.2077	0.0266	6.582e-15	0.3739	0.000641139	49	60.9678
rs2015599	GT	Gestational_disorders	95034	12	29282547	A	G	0.4922	0.0971	0.0161	1.618e-09	0.4922	0.000382597	49	36.3729
rs2950389	GT	Gestational_disorders	95034	12	56591774	A	C	0.1698	-0.1773	0.0322	3.641e-08	0.1698	0.000318925	49	30.3177
rs1704886	GT	Gestational_disorders	95034	12	104584498	A	C	0.4102	-0.1452	0.0257	1.658e-08	0.4102	0.00033577	49	31.9196
rs78894077	GT	Gestational_disorders	95034	12	111418869	T	C	0.0916	-0.2792	0.0453	7.179e-10	0.0916	0.00039956	49	37.9862
rs1557685	GT	Gestational_disorders	95034	12	111463400	A	C	0.9131	-0.1999	0.0289	5.048e-12	0.0869	0.00050319	49	47.8433
rs2236179	GT	Gestational_disorders	95034	14	81486898	G	A	0.5036	-0.1587	0.0245	9.349e-11	0.4964	0.000441317	49	41.9578
rs1460799	GT	Gestational_disorders	95034	15	39019349	C	T	0.6021	0.1107	0.019	5.685e-09	0.3979	0.00035707	49	33.9452
rs12905925	GT	Gestational_disorders	95034	15	64872646	C	G	0.7072	-0.1721	0.0198	3.356e-18	0.2928	0.000794341	49	75.5479
rs2760750	GT	Gestational_disorders	95034	17	2125634	G	A	0.2113	0.121	0.0213	1.265e-08	0.2113	0.000339457	49	32.2703
rs79248783	GT	Gestational_disorders	95034	17	4858100	C	T	0.3003	0.199	0.0287	4.191e-12	0.3003	0.000505643	49	48.0765
rs2243103	GT	Gestational_disorders	95034	17	4936105	G	C	0.0569	-0.2998	0.0457	5.212e-11	0.0569	0.000452642	49	43.035
rs850731	GT	Gestational_disorders	95034	17	44376902	C	T	0.4148	0.1316	0.0224	3.974e-09	0.4148	0.000363061	49	34.5149
rs1292064	GT	Gestational_disorders	95034	17	59828957	C	A	0.4212	-0.0983	0.0172	1.023e-08	0.4212	0.000343575	49	32.6619
rs76454081	GT	Gestational_disorders	95034	19	55170806	A	G	0.2124	0.2323	0.0277	5.573e-17	0.2124	0.000739501	49	70.3282
rs668056	GT	Gestational_disorders	95034	19	56084367	C	T	0.6629	0.194	0.0288	1.578e-11	0.3371	0.000477235	49	45.3742
rs151359	GT	Gestational_disorders	95034	20	59037335	G	C	0.879	-0.3587	0.0312	1.402e-30	0.121	0.0013889	49	132.174
rs12480733	GT	Gestational_disorders	95034	20	59186626	T	G	0.0246	0.8791	0.1171	6.17e-14	0.0246	0.000592688	49	56.3577
rs4654395	HbA1c	Glycemic	66799	1	29240900	T	C	0.4789	-0.0334	0.0059	1.7e-08	0.4789	0.000479524	44	32.0462
rs12120137	HbA1c	Glycemic	66799	1	156320362	T	C	0.2229	-0.0688	0.0075	7.415e-20	0.2229	0.00125817	44	84.1475
rs2022002	HbA1c	Glycemic	66799	1	158617353	T	C	0.4328	0.06	0.006	3.173e-23	0.4328	0.00149479	44	99.997
rs780095	HbA1c	Glycemic	66799	2	27518238	G	A	0.4747	0.0423	0.0066	1.564e-10	0.4747	0.000614548	44	41.0752
rs508741	HbA1c	Glycemic	66799	2	168938778	T	C	0.4828	0.0525	0.0086	1.087e-09	0.4828	0.000557583	44	37.2657
rs11569129	HbA1c	Glycemic	66799	4	110008938	G	A	0.2597	-0.0609	0.0068	3.524e-19	0.2597	0.00119929	44	80.2054
rs7722359	HbA1c	Glycemic	66799	5	56485954	C	T	0.6207	0.0431	0.0077	1.784e-08	0.3793	0.000468813	44	31.33
rs7713317	HbA1c	Glycemic	66799	5	96381018	G	A	0.3311	-0.0483	0.0061	2.593e-15	0.3311	0.000937686	44	62.6934
rs35261542	HbA1c	Glycemic	66799	6	20675561	A	C	0.3557	0.0377	0.0063	2.756e-09	0.3557	0.000535795	44	35.8087
rs9399137	HbA1c	Glycemic	66799	6	135097880	C	T	0.2219	-0.1063	0.0098	1.243e-27	0.2219	0.00175825	44	117.653
rs2971667	HbA1c	Glycemic	66799	7	44205461	C	T	0.2074	0.0929	0.0099	7.122e-21	0.2074	0.00131649	44	88.0538
rs4727976	HbA1c	Glycemic	66799	7	123782303	G	A	0.1124	-0.051	0.0083	1.01e-09	0.1124	0.000564896	44	37.7547
rs4737010	HbA1c	Glycemic	66799	8	41772929	A	G	0.5332	0.0609	0.0081	6.329e-14	0.4668	0.000845527	44	56.5264
rs7832886	HbA1c	Glycemic	66799	8	42523080	A	C	0.4688	-0.0395	0.0063	3.271e-10	0.4688	0.000588149	44	39.3097
rs75107624	HbA1c	Glycemic	66799	9	107768269	A	G	0.1377	0.0911	0.0114	1.027e-15	0.1377	0.000955085	44	63.8578
rs574185	HbA1c	Glycemic	66799	11	221322	T	G	0.6868	0.0614	0.0082	5.04e-14	0.3132	0.000838638	44	56.0655
rs7933855	HbA1c	Glycemic	66799	11	92951156	A	G	0.4092	0.0552	0.0081	1.133e-11	0.4092	0.000694762	44	46.4403
rs11606531	HbA1c	Glycemic	66799	11	100581264	T	C	0.3069	-0.0459	0.007	5.654e-11	0.3069	0.00064325	44	42.9948
rs6589567	HbA1c	Glycemic	66799	11	116799960	C	A	0.7227	0.0545	0.0083	5.247e-11	0.2773	0.00064504	44	43.1145
rs56059217	HbA1c	Glycemic	66799	12	111193948	C	G	0.4967	0.0457	0.0077	3.193e-09	0.4967	0.00052705	44	35.2239
rs71446627	HbA1c	Glycemic	66799	13	112738459	A	G	0.046	0.0848	0.0132	1.239e-10	0.046	0.000617455	44	41.2697
rs6602904	HbA1c	Glycemic	66799	13	113862741	T	C	0.3032	0.0721	0.0102	1.605e-12	0.3032	0.000747439	44	49.964
rs116995933	HbA1c	Glycemic	66799	16	144901	T	C	0.0939	0.1487	0.0164	1.208e-19	0.0939	0.00122922	44	82.2094
rs76038336	HbA1c	Glycemic	66799	16	309611	C	G	0.0598	0.2185	0.0224	2.059e-22	0.0598	0.00142239	44	95.1467
rs116875075	HbA1c	Glycemic	66799	16	540790	C	A	0.0812	0.2028	0.0317	1.587e-10	0.0812	0.000612324	44	40.9265
rs3752496	HbA1c	Glycemic	66799	16	660255	T	C	0.328	0.0474	0.0081	4.53e-09	0.328	0.000512382	44	34.2431
rs9907217	HbA1c	Glycemic	66799	17	8307283	A	C	0.6155	0.0455	0.008	1.017e-08	0.3845	0.000484019	44	32.3467
rs1474865	HbA1c	Glycemic	66799	17	78122806	C	G	0.1978	0.1073	0.0152	1.755e-12	0.1978	0.00074545	44	49.831
rs112043381	HbA1c	Glycemic	66799	17	82739647	T	C	0.5734	0.0806	0.0064	4.555e-36	0.4266	0.0023687	44	158.598
rs117439517	HbA1c	Glycemic	66799	17	82757949	G	C	0.0849	0.1645	0.0206	1.375e-15	0.0849	0.000953703	44	63.7653
rs3791161	HbA1c	Glycemic	66799	17	82806810	T	C	0.1079	0.1426	0.016	5.853e-19	0.1079	0.00118772	44	79.4303
rs144255846	HbA1c	Glycemic	66799	17	82921740	A	G	0.0361	0.233	0.0376	5.612e-10	0.0361	0.000574535	44	38.3993
rs7255902	HbA1c	Glycemic	66799	19	17128883	G	A	0.3683	-0.1088	0.0134	5.653e-16	0.3683	0.000985939	44	65.9227
rs855788	HbA1c	Glycemic	66799	22	37078039	A	G	0.3296	-0.0684	0.01	6.782e-12	0.3296	0.000699904	44	46.7842
rs192820967	HbA1c	Glycemic	66799	23	153442313	A	G	0.0202	-0.4651	0.0415	3.58e-29	0.0202	0.00187677	44	125.598
rs146844151	HbA1c	Glycemic	66799	23	153650575	A	G	0.0693	-0.2606	0.0205	6.72e-37	0.0693	0.00241336	44	161.595
rs185680952	HbA1c	Glycemic	66799	23	153750214	G	A	0.073	-0.1776	0.0228	6.393e-15	0.073	0.000907511	44	60.6741
rs181478270	HbA1c	Glycemic	66799	23	154392726	A	G	0.032	-0.3648	0.0374	1.996e-22	0.032	0.00142226	44	95.1379
rs145693545	HbA1c	Glycemic	66799	23	154458669	T	C	0.0719	-0.2992	0.0189	1.689e-56	0.0719	0.00373769	44	250.603
rs72554664	HbA1c	Glycemic	66799	23	154532257	T	C	0.0275	-0.6776	0.0335	3.81e-91	0.0275	0.00608745	44	409.114
rs150109313	HbA1c	Glycemic	66799	23	154709894	G	C	0.0134	-0.5473	0.0444	6.786e-35	0.0134	0.00226949	44	151.94
rs182573065	HbA1c	Glycemic	66799	23	155144174	G	A	0.025	-0.6344	0.0252	9.5e-140	0.025	0.00939841	44	633.742
rs145753428	HbA1c	Glycemic	66799	23	155763820	C	G	0.9644	0.2411	0.0414	5.583e-09	0.0356	0.000507462	44	33.9141
rs188561366	HbA1c	Glycemic	66799	23	155778330	C	G	0.9862	0.6	0.0621	4.504e-22	0.0138	0.00139554	44	93.3483
rs146772470	HbA2	Blood_routine	49199	1	93121862	T	C	0.0931	0.1808	0.025	4.712e-13	0.0931	0.00106194	62	52.2997
rs10874777	HbA2	Blood_routine	49199	1	93396463	C	T	0.6516	0.0672	0.0066	5.106e-24	0.3484	0.00210271	62	103.665
rs10923398	HbA2	Blood_routine	49199	1	117708553	C	A	0.3481	-0.0861	0.0077	9.062e-29	0.3481	0.00253493	62	125.028
rs6670550	HbA2	Blood_routine	49199	1	117714296	A	G	0.0442	-0.2733	0.0357	1.939e-14	0.0442	0.00118979	62	58.6037
rs2360962	HbA2	Blood_routine	49199	1	199035580	T	A	0.789	-0.0755	0.0093	5.379e-16	0.211	0.0013378	62	65.9038
rs10929541	HbA2	Blood_routine	49199	2	8590832	T	C	0.5519	-0.0521	0.0092	1.569e-08	0.4481	0.000651419	62	32.0688
rs766432	HbA2	Blood_routine	49199	2	60492835	A	C	0.7355	0.1151	0.0109	5.386e-26	0.2645	0.0022613	62	111.501
rs9821271	HbA2	Blood_routine	49199	3	142315680	C	A	0.4548	-0.0365	0.0064	1.211e-08	0.4548	0.000660667	62	32.5243
rs574491813	HbA2	Blood_routine	49199	5	149459314	C	A	0.0689	-0.2575	0.0303	2.073e-17	0.0689	0.0014658	62	72.219
rs145285630	HbA2	Blood_routine	49199	5	149516469	A	G	0.0352	-0.3057	0.0385	1.969e-15	0.0352	0.00127984	62	63.0452
rs146177054	HbA2	Blood_routine	49199	5	149558393	T	C	0.3257	-0.1393	0.0081	5.335e-66	0.3257	0.00597548	62	295.743
rs359431	HbA2	Blood_routine	49199	5	173861531	T	C	0.3992	-0.0421	0.0073	8.293e-09	0.3992	0.000675567	62	33.2584
rs12514956	HbA2	Blood_routine	49199	5	178208180	T	G	0.1742	-0.1347	0.017	2.584e-15	0.1742	0.00127446	62	62.7798
rs75746803	HbA2	Blood_routine	49199	6	41805988	G	C	0.0661	-0.2919	0.0282	4.846e-25	0.0661	0.00217305	62	107.14
rs147355856	HbA2	Blood_routine	49199	6	41830817	T	C	0.0921	0.1819	0.022	1.448e-16	0.0921	0.00138759	62	68.3601
rs13192304	HbA2	Blood_routine	49199	6	41897083	T	A	0.0277	-0.4902	0.0604	4.655e-16	0.0277	0.00133701	62	65.8651
rs3218097	HbA2	Blood_routine	49199	6	41937537	A	G	0.2844	-0.1299	0.0091	5.141e-46	0.2844	0.00412462	62	203.759
rs228867	HbA2	Blood_routine	49199	6	133947684	A	G	0.1704	0.1337	0.0145	3.445e-20	0.1704	0.00172513	62	85.0177
rs9389268	HbA2	Blood_routine	49199	6	135098493	G	A	0.2242	0.1083	0.0112	4.531e-22	0.2242	0.00189688	62	93.4982
rs592423	HbA2	Blood_routine	49199	6	139519556	C	A	0.2668	-0.1129	0.0105	8.004e-27	0.2668	0.00234441	62	115.609
rs6592965	HbA2	Blood_routine	49199	7	50360284	A	G	0.3274	0.084	0.0099	1.704e-17	0.3274	0.00146116	62	71.9897
rs782051	HbA2	Blood_routine	49199	7	134432192	C	A	0.9131	-0.0739	0.0134	3.53e-08	0.0869	0.00061781	62	30.4132
rs58141407	HbA2	Blood_routine	49199	8	21934261	T	C	0.3089	0.0538	0.0092	4.693e-09	0.3089	0.000694594	62	34.1957
rs117596051	HbA2	Blood_routine	49199	8	27753550	G	A	0.0496	-0.1552	0.0203	1.946e-14	0.0496	0.00118664	62	58.4485
rs12682238	HbA2	Blood_routine	49199	8	27823454	A	G	0.3487	-0.0611	0.0065	6.832e-21	0.3487	0.00179275	62	88.3564
rs1244471	HbA2	Blood_routine	49199	10	7824594	C	T	0.7487	-0.0519	0.008	9.105e-11	0.2513	0.000854726	62	42.0859
rs4948642	HbA2	Blood_routine	49199	10	44882905	C	T	0.4269	-0.0395	0.0072	4.766e-08	0.4269	0.000611375	62	30.0962
rs11245998	HbA2	Blood_routine	49199	11	207462	G	A	0.4557	-0.1105	0.0103	7.44e-27	0.4557	0.00233388	62	115.089
rs77329181	HbA2	Blood_routine	49199	11	257928	T	C	0.1085	0.2018	0.0295	8.115e-12	0.1085	0.000950231	62	46.793
rs6578572	HbA2	Blood_routine	49199	11	5189497	C	T	0.8972	0.1765	0.0126	1.057e-44	0.1028	0.0039725	62	196.214
rs10837538	HbA2	Blood_routine	49199	11	5191291	T	C	0.3964	0.1138	0.0113	1.161e-23	0.3964	0.0020572	62	101.417
rs12805224	HbA2	Blood_routine	49199	11	5195415	C	T	0.1526	-0.3812	0.0187	8.41e-93	0.1526	0.00837555	62	415.532
rs6578584	HbA2	Blood_routine	49199	11	5212467	T	C	0.1938	-0.2245	0.014	3.21e-58	0.1938	0.00519944	62	257.134
rs10768684	HbA2	Blood_routine	49199	11	5227612	A	G	0.8656	-0.2938	0.0294	1.503e-23	0.1344	0.00202569	62	99.8599
rs16932450	HbA2	Blood_routine	49199	11	16017480	C	A	0.335	-0.0669	0.0069	2.189e-22	0.335	0.00190708	62	94.0018
rs7941496	HbA2	Blood_routine	49199	11	16019759	T	G	0.224	0.0895	0.0116	9.896e-15	0.224	0.00120851	62	59.5268
rs113667047	HbA2	Blood_routine	49199	11	116947527	G	A	0.1361	-0.0555	0.0096	7.613e-09	0.1361	0.000678879	62	33.4215
rs11051220	HbA2	Blood_routine	49199	12	31049212	C	T	0.1054	0.0909	0.0164	2.798e-08	0.1054	0.00062404	62	30.7201
rs2240109	HbA2	Blood_routine	49199	12	47786239	C	T	0.911	0.1157	0.0167	4.158e-12	0.089	0.000974662	62	47.9972
rs200112912	HbA2	Blood_routine	49199	16	267518	T	C	0.1164	-0.2167	0.0144	7.821e-51	0.1164	0.00458186	62	226.451
rs9940585	HbA2	Blood_routine	49199	16	272935	T	C	0.6504	0.1842	0.0126	3.853e-48	0.3496	0.00432513	62	213.708
rs147491612	HbA2	Blood_routine	49199	16	540408	A	G	0.0645	-0.2892	0.0375	1.182e-14	0.0645	0.00120741	62	59.4725
rs181128092	HbA2	Blood_routine	49199	16	673436	A	G	0.0462	-0.3163	0.0368	9.215e-18	0.0462	0.00149932	62	73.8729
rs4787204	HbA2	Blood_routine	49199	16	1509524	A	C	0.1896	0.0923	0.0107	8.118e-18	0.1896	0.00151016	62	74.4078
rs866592799	HbA2	Blood_routine	49199	16	31068247	A	T	0.065	-0.1117	0.0179	4.679e-10	0.065	0.000790861	62	38.9388
rs7198986	HbA2	Blood_routine	49199	16	88478414	G	C	0.5167	0.0622	0.0107	7.208e-09	0.4833	0.000686371	62	33.7906
rs9928569	HbA2	Blood_routine	49199	16	88487909	T	C	0.4973	-0.181	0.0172	7.203e-26	0.4973	0.00224578	62	110.734
rs12051124	HbA2	Blood_routine	49199	16	88495318	T	G	0.1549	-0.2622	0.0158	3.751e-62	0.1549	0.00556635	62	275.381
rs139834665	HbA2	Blood_routine	49199	16	88529904	C	G	0.0377	0.4822	0.0355	5.195e-42	0.0377	0.00373608	62	184.493
rs71395304	HbA2	Blood_routine	49199	16	88533251	T	G	0.2929	-0.1697	0.0135	2.222e-36	0.2929	0.00320145	62	158.008
rs9927867	HbA2	Blood_routine	49199	16	88565682	A	G	0.5108	0.0946	0.0096	1.063e-22	0.4892	0.00196982	62	97.1007
rs901975	HbA2	Blood_routine	49199	17	28862756	G	A	0.6907	-0.073	0.0076	1.319e-21	0.3093	0.00187175	62	92.2573
rs1799918	HbA2	Blood_routine	49199	19	12891586	C	G	0.2043	-0.1006	0.016	3.561e-10	0.2043	0.00080288	62	39.531
rs10426034	HbA2	Blood_routine	49199	19	15302801	T	C	0.5234	0.0957	0.0161	2.596e-09	0.4766	0.000717636	62	35.3309
rs2965188	HbA2	Blood_routine	49199	19	19411748	A	G	0.3096	0.0679	0.007	3.298e-22	0.3096	0.00190879	62	94.0862
rs116983443	HbA2	Blood_routine	49199	19	19491650	G	C	0.0394	0.2018	0.028	5.291e-13	0.0394	0.00105466	62	51.9408
rs4802032	HbA2	Blood_routine	49199	19	39489290	A	G	0.3443	0.0797	0.0082	2.736e-22	0.3443	0.00191646	62	94.4651
rs6065908	HbA2	Blood_routine	49199	20	45941291	T	C	0.0226	-0.1939	0.0321	1.627e-09	0.0226	0.000741084	62	36.4861
rs2296083	HbA2	Blood_routine	49199	20	61999160	T	C	0.6035	-0.0564	0.0094	2.198e-09	0.3965	0.000731187	62	35.9985
rs5750643	HbA2	Blood_routine	49199	22	38613012	G	A	0.436	0.0669	0.0066	6.81e-24	0.436	0.00208402	62	102.742
rs4561747	HbA2	Blood_routine	49199	22	38666233	T	A	0.0343	-0.3585	0.0574	4.1e-10	0.0343	0.000792235	62	39.0065
rs5913987	HbA2	Blood_routine	49199	23	56706177	T	G	0.6434	-0.0518	0.0061	2.339e-17	0.3566	0.00146355	62	72.1078
rs12486849	HBcAb	Infection	93034	3	122006488	T	C	0.1	-0.1343	0.0239	1.923e-08	0.1	0.000339287	11	31.5753
rs35480587	HBcAb	Infection	93034	6	28586002	T	A	0.0428	-0.5536	0.083	2.6e-11	0.0428	0.000477955	11	44.4863
rs111752979	HBcAb	Infection	93034	6	32507556	C	T	0.143	0.3393	0.0474	8.18e-13	0.143	0.000550466	11	51.2391
rs201086807	HBcAb	Infection	93034	6	32565229	A	G	0.0169	-0.8638	0.1475	4.745e-09	0.0169	0.000368503	11	34.2952
rs34434863	HBcAb	Infection	93034	6	32591896	G	T	0.0323	-0.4282	0.0552	8.347e-15	0.0323	0.000646387	11	60.1736
rs35142753	HBcAb	Infection	93034	6	32622406	T	G	0.0365	-0.6109	0.0769	1.92e-15	0.0365	0.000677878	11	63.1071
rs4455710	HBcAb	Infection	93034	6	32641081	T	C	0.058	-0.4949	0.0807	8.466e-10	0.058	0.000404083	11	37.6078
rs138886796	HBcAb	Infection	93034	6	33639328	A	G	0.0241	-0.4435	0.0541	2.521e-16	0.0241	0.000721834	11	67.2022
rs2281830	HBcAb	Infection	93034	6	33727353	A	G	0.7572	0.152	0.0162	6.661e-21	0.2428	0.000945376	11	88.0335
rs7764080	HBcAb	Infection	93034	6	33775964	T	C	0.2426	0.2388	0.0303	3.087e-15	0.2426	0.000667194	11	62.1118
rs147525203	HBcAb	Infection	93034	14	69381407	C	T	0.0523	-0.3194	0.0368	3.978e-18	0.0523	0.00080906	11	75.3295
rs2710662	HBeAb	Infection	93034	2	17647416	T	C	0.0731	0.1726	0.0253	8.733e-12	0.0731	0.000500013	6	46.5405
rs111752979	HBeAb	Infection	93034	6	32507556	C	T	0.1432	0.3607	0.0534	1.401e-11	0.1432	0.000490179	6	45.6247
rs28575832	HBeAb	Infection	93034	6	32652074	C	T	0.2915	-0.4585	0.0498	3.285e-20	0.2915	0.000910296	6	84.7638
rs2281830	HBeAb	Infection	93034	6	33727353	A	G	0.7572	0.1657	0.0186	5.218e-19	0.2428	0.000852329	6	79.3615
rs866968783	HBeAb	Infection	93034	6	34687712	A	T	0.0221	-0.3153	0.0574	4.009e-08	0.0221	0.000324221	6	30.1727
rs143881523	HBeAb	Infection	93034	14	69636866	G	T	0.0592	-0.3875	0.0621	4.329e-10	0.0592	0.000418347	6	38.936
rs183384481	HbF	Blood_routine	19744	2	60399174	A	G	0.0338	0.4566	0.0444	7.499e-25	0.0338	0.00532783	11	105.745
rs76357350	HbF	Blood_routine	19744	2	60449072	T	C	0.2038	-0.2077	0.0239	3.98e-18	0.2038	0.00381052	11	75.515
rs45527235	HbF	Blood_routine	19744	2	60481954	T	C	0.2789	0.398	0.0163	1.44e-131	0.2789	0.0293113	11	596.138
rs190571205	HbF	Blood_routine	19744	6	134992037	T	C	0.0169	1.0763	0.1015	2.794e-26	0.0169	0.00566282	11	112.432
rs9402680	HbF	Blood_routine	19744	6	135072372	C	G	0.0377	0.9346	0.0615	3.733e-52	0.0377	0.0115615	11	230.918
rs4895440	HbF	Blood_routine	19744	6	135105420	T	A	0.2878	0.5015	0.0157	1.98e-223	0.2878	0.0491388	11	1020.23
rs146753018	HbF	Blood_routine	19744	6	135154265	C	T	0.0351	-0.6448	0.0615	1.014e-25	0.0351	0.00553673	11	109.915
rs2071348	HbF	Blood_routine	19744	11	5242916	G	T	0.1463	0.3429	0.0202	1.14e-64	0.1463	0.0143848	11	288.13
rs150067094	HbF	Blood_routine	19744	11	5256273	C	T	0.0273	0.7607	0.0609	7.491e-36	0.0273	0.00784041	11	156.008
rs187126888	HbF	Blood_routine	19744	11	5258526	A	G	0.014	0.7836	0.0947	1.249e-16	0.014	0.00345581	11	68.4613
rs114224075	HbF	Blood_routine	19744	13	40714175	T	C	0.2754	0.0701	0.012	4.86e-09	0.2754	0.00172539	11	34.1216
rs77218229	HBsAb	Infection	93034	6	32534535	T	C	0.0277	0.5213	0.0785	3.138e-11	0.0277	0.000473793	6	44.0988
rs113349844	HBsAb	Infection	93034	6	32602994	C	G	0.132	-0.4857	0.0403	1.793e-33	0.132	0.00155886	6	145.25
rs62404122	HBsAb	Infection	93034	6	32647080	C	G	0.1748	0.3182	0.0455	2.806e-12	0.1748	0.000525421	6	48.9067
rs10947433	HBsAb	Infection	93034	6	33721852	A	G	0.0616	0.2763	0.0353	5.275e-15	0.0616	0.000658089	6	61.2637
rs1985791	HBsAb	Infection	93034	22	22713054	T	G	0.592	-0.1478	0.0212	3.228e-12	0.408	0.000522166	6	48.6035
rs5762776	HBsAb	Infection	93034	22	28753899	C	G	0.7354	0.0845	0.0144	4.498e-09	0.2646	0.000369987	6	34.4333
rs11265408	HBsAg	Infection	93014	1	160460400	T	G	0.149	-0.3774	0.043	1.544e-18	0.149	0.000827483	12	77.0296
rs4851564	HBsAg	Infection	93014	2	102309330	C	G	0.3813	0.115	0.02	8.726e-09	0.3813	0.000355331	12	33.0618
rs11571300	HBsAg	Infection	93014	2	203882044	G	A	0.1134	0.2448	0.0346	1.577e-12	0.1134	0.000537884	12	50.0566
rs17843678	HBsAg	Infection	93014	6	32654099	T	C	0.2425	0.498	0.0558	4.405e-19	0.2425	0.000855599	12	79.6491
rs114064797	HBsAg	Infection	93014	6	33599800	G	C	0.0749	0.309	0.0492	3.471e-10	0.0749	0.000423891	12	39.4437
rs2281830	HBsAg	Infection	93014	6	33727353	A	G	0.7572	0.2508	0.0261	7.498e-22	0.2428	0.000991733	12	92.3347
rs9296099	HBsAg	Infection	93014	6	33853345	A	G	0.0911	-0.533	0.0685	7.371e-15	0.0911	0.000650493	12	60.543
rs12282268	HBsAg	Infection	93014	11	128448505	T	A	0.3289	-0.2216	0.0372	2.46e-09	0.3289	0.000381364	12	35.485
rs8000845	HBsAg	Infection	93014	13	40817950	A	G	0.1305	-0.1803	0.0315	1.07e-08	0.1305	0.000352102	12	32.7613
rs147525203	HBsAg	Infection	93014	14	69381407	C	T	0.0524	-0.3254	0.0582	2.21e-08	0.0524	0.000335966	12	31.2593
rs579052	HBsAg	Infection	93014	18	12858611	C	T	0.7057	0.1685	0.025	1.699e-11	0.2943	0.000488157	12	45.4266
rs6032664	HBsAg	Infection	93014	20	46110780	T	A	0.5609	-0.1456	0.0254	1.014e-08	0.4391	0.000353145	12	32.8584
rs35480587	HBV	Gestational_disorders	43694	6	28586002	T	A	0.0421	-0.6674	0.1114	2.086e-09	0.0421	0.000820774	4	35.8907
rs73408233	HBV	Gestational_disorders	43694	6	33658416	G	T	0.0228	-0.4007	0.0689	6.154e-09	0.0228	0.000773468	4	33.8205
rs4389997	HBV	Gestational_disorders	43694	9	6706393	T	C	0.1914	0.1624	0.0283	9.814e-09	0.1914	0.000753096	4	32.9291
rs143881523	HBV	Gestational_disorders	43694	14	69636866	G	T	0.059	-0.4985	0.0729	8.213e-12	0.059	0.00106903	4	46.7579
rs2808587	Hct	Blood_routine	94370	1	231380288	T	C	0.5437	0.0431	0.0048	6.091e-19	0.4563	0.000853625	36	80.6237
rs116865718	Hct	Blood_routine	94370	1	232912952	C	A	0.0625	0.0913	0.0117	5.185e-15	0.0625	0.000644846	36	60.8921
rs814295	Hct	Blood_routine	94370	2	27520348	G	A	0.3384	0.0401	0.0061	6.171e-11	0.3384	0.000457716	36	43.2135
rs10195321	Hct	Blood_routine	94370	2	46009865	T	A	0.3934	-0.0541	0.0079	8.942e-12	0.3934	0.000496696	36	46.8955
rs77059975	Hct	Blood_routine	94370	2	46072610	T	C	0.0377	-0.2022	0.0289	2.5e-12	0.0377	0.000518451	36	48.9505
rs56092773	Hct	Blood_routine	94370	2	46106739	T	C	0.4135	-0.0433	0.0061	9.577e-13	0.4135	0.000533642	36	50.3857
rs10206434	Hct	Blood_routine	94370	2	46366397	A	G	0.021	-0.2003	0.029	4.755e-12	0.021	0.000505257	36	47.7042
rs4681054	Hct	Blood_routine	94370	3	25391673	A	G	0.1749	0.0393	0.007	2.407e-08	0.1749	0.000333895	36	31.5195
rs112037267	Hct	Blood_routine	94370	3	30085786	T	C	0.3129	0.0414	0.0069	1.74e-09	0.3129	0.000381332	36	35.9992
rs11130543	Hct	Blood_routine	94370	3	56702914	T	G	0.5212	-0.0292	0.0053	3.319e-08	0.4788	0.000321544	36	30.3532
rs117785859	Hct	Blood_routine	94370	4	158652593	G	A	0.0772	-0.1457	0.0199	2.178e-13	0.0772	0.000567718	36	53.6048
rs10517694	Hct	Blood_routine	94370	4	158967026	G	C	0.3773	0.0328	0.0053	6.481e-10	0.3773	0.000405682	36	38.2989
rs1371810	Hct	Blood_routine	94370	5	34503247	T	C	0.3335	-0.0469	0.007	2.341e-11	0.3335	0.000475455	36	44.889
rs6887898	Hct	Blood_routine	94370	5	35190646	A	G	0.3969	0.0485	0.0064	3.407e-14	0.3969	0.000608171	36	57.4268
rs56116444	Hct	Blood_routine	94370	5	111726150	G	T	0.2756	-0.0314	0.0057	3.501e-08	0.2756	0.000321467	36	30.3459
rs117328075	Hct	Blood_routine	94370	5	177273370	G	A	0.0396	0.2046	0.0359	1.257e-08	0.0396	0.000344064	36	32.4798
rs12198576	Hct	Blood_routine	94370	6	1991260	G	C	0.2996	0.0362	0.0058	3.888e-10	0.2996	0.000412618	36	38.954
rs4715517	Hct	Blood_routine	94370	6	55108963	A	C	0.0872	-0.0839	0.0119	2.12e-12	0.0872	0.000526462	36	49.7074
rs6920211	Hct	Blood_routine	94370	6	135110180	C	T	0.2586	-0.0623	0.0079	4.183e-15	0.2586	0.00065857	36	62.1889
rs2982571	Hct	Blood_routine	94370	6	151691604	T	A	0.1442	-0.0672	0.0086	5.47e-15	0.1442	0.000646587	36	61.0566
rs17646936	Hct	Blood_routine	94370	8	32556556	G	A	0.7967	0.0345	0.0061	1.559e-08	0.2033	0.000338842	36	31.9867
rs2094332	Hct	Blood_routine	94370	9	127870731	G	A	0.4533	-0.0643	0.0112	1.064e-08	0.4533	0.000349141	36	32.9592
rs600038	Hct	Blood_routine	94370	9	133276354	T	C	0.7656	0.0617	0.0068	1.213e-19	0.2344	0.000871645	36	82.3272
rs77820585	Hct	Blood_routine	94370	10	47344406	C	T	0.2056	0.0577	0.0102	1.455e-08	0.2056	0.000338977	36	31.9994
rs117503420	Hct	Blood_routine	94370	11	5492684	A	G	0.0123	-0.3202	0.0581	3.508e-08	0.0123	0.000321749	36	30.3725
rs10895040	Hct	Blood_routine	94370	11	101009587	A	T	0.7017	0.0522	0.006	3.146e-18	0.2983	0.000801413	36	75.6884
rs4514480	Hct	Blood_routine	94370	12	9281387	T	C	0.3019	0.0512	0.0065	4.996e-15	0.3019	0.000657043	36	62.0446
rs2293092	Hct	Blood_routine	94370	12	51923291	A	G	0.3417	0.0451	0.0076	2.84e-09	0.3417	0.000373018	36	35.2141
rs1256061	Hct	Blood_routine	94370	14	64236875	T	G	0.493	-0.0288	0.005	1.01e-08	0.493	0.000351446	36	33.1769
rs62066684	Hct	Blood_routine	94370	17	48520126	G	A	0.7005	0.0327	0.0056	4.883e-09	0.2995	0.000361184	36	34.0965
rs141646733	Hct	Blood_routine	94370	17	59076865	T	C	0.0602	-0.1079	0.0183	3.605e-09	0.0602	0.000368253	36	34.7641
rs2604868	Hct	Blood_routine	94370	19	40817605	C	T	0.2061	0.0691	0.0112	6.764e-10	0.2061	0.000403191	36	38.0637
rs6095969	Hct	Blood_routine	94370	20	50480490	C	T	0.4456	0.0436	0.0075	5.361e-09	0.4456	0.000357982	36	33.7941
rs3747146	Hct	Blood_routine	94370	22	29339321	T	C	0.3452	-0.0442	0.0078	1.243e-08	0.3452	0.000340152	36	32.1104
rs5756504	Hct	Blood_routine	94370	22	37071230	T	C	0.435	0.0644	0.0082	4.975e-15	0.435	0.00065317	36	61.6786
rs137876967	Hct	Blood_routine	94370	23	150039767	A	C	0.0336	-0.1524	0.0153	2.58e-23	0.0336	0.00105026	36	99.2151
rs2076601	Height	Basic_information	108202	1	17003958	G	A	0.7178	-0.0404	0.0059	7.259e-12	0.2822	0.000433147	210	46.8868
rs565692	Height	Basic_information	108202	1	47449503	T	G	0.3961	0.0331	0.0048	7.652e-12	0.3961	0.000439286	210	47.5516
rs11205734	Height	Basic_information	108202	1	50555295	A	C	0.0955	0.0601	0.0072	7.841e-17	0.0955	0.00064353	210	69.6748
rs946197	Height	Basic_information	108202	1	56136636	C	G	0.3671	0.0277	0.0045	1.105e-09	0.3671	0.000350064	210	37.8902
rs11162408	Height	Basic_information	108202	1	78029491	A	G	0.3924	0.0292	0.0048	1.532e-09	0.3924	0.0003419	210	37.0063
rs10493816	Height	Basic_information	108202	1	88660157	T	C	0.5104	0.0338	0.0045	9.903e-14	0.4896	0.000521131	210	56.4157
rs6674967	Height	Basic_information	108202	1	118312075	A	G	0.3353	-0.0427	0.0053	1.451e-15	0.3353	0.000599526	210	64.9077
rs11801394	Height	Basic_information	108202	1	147322181	T	G	0.2918	-0.0339	0.005	1.399e-11	0.2918	0.000424658	210	45.9676
rs12059356	Height	Basic_information	108202	1	170816445	G	A	0.4707	0.0301	0.0046	7.232e-11	0.4707	0.000395558	210	42.8163
rs10911341	Height	Basic_information	108202	1	172232490	T	G	0.2693	0.039	0.0053	1.817e-13	0.2693	0.000500178	210	54.1464
rs12406916	Height	Basic_information	108202	1	176900921	A	T	0.7909	0.0434	0.0056	1.168e-14	0.2091	0.000554788	210	60.0614
rs1952257	Height	Basic_information	108202	1	184065661	T	C	0.6025	0.0484	0.0059	1.68e-16	0.3975	0.000621558	210	67.2944
rs4846481	Height	Basic_information	108202	1	218425142	T	C	0.695	0.0466	0.0057	3.164e-16	0.305	0.000617332	210	66.8366
rs7549565	Height	Basic_information	108202	1	227492013	T	G	0.059	-0.0669	0.0102	5.107e-11	0.059	0.000397415	210	43.0174
rs1056074	Height	Basic_information	108202	2	24830959	C	T	0.2505	-0.0368	0.0052	1.403e-12	0.2505	0.00046265	210	50.0819
rs1260326	Height	Basic_information	108202	2	27508073	C	T	0.4796	0.0376	0.0054	4.085e-12	0.4796	0.000447877	210	48.482
rs62146734	Height	Basic_information	108202	2	33229399	A	G	0.3163	0.0483	0.006	9.48e-16	0.3163	0.000598545	210	64.8013
rs3769534	Height	Basic_information	108202	2	33260898	A	C	0.1674	-0.0656	0.0082	1.591e-15	0.1674	0.000591137	210	63.9988
rs3755206	Height	Basic_information	108202	2	36456285	G	T	0.1815	-0.0558	0.0097	7.916e-09	0.1815	0.000305743	210	33.0915
rs7589518	Height	Basic_information	108202	2	37768279	T	A	0.453	0.0651	0.0088	1.136e-13	0.453	0.000505524	210	54.7254
rs3791675	Height	Basic_information	108202	2	55884174	T	C	0.7556	-0.0763	0.0058	4.438e-39	0.2444	0.00159685	210	173.055
rs8179804	Height	Basic_information	108202	2	65859849	A	G	0.2991	-0.0312	0.0054	8.264e-09	0.2991	0.000308427	210	33.3821
rs2670737	Height	Basic_information	108202	2	71318669	T	C	0.324	-0.0436	0.0046	4.252e-21	0.324	0.000829586	210	89.8358
rs796719830	Height	Basic_information	108202	2	71412969	G	T	0.4295	0.0717	0.0107	2.417e-11	0.4295	0.000414816	210	44.9017
rs7593335	Height	Basic_information	108202	2	88578615	G	A	0.5012	-0.0378	0.0046	2.368e-16	0.4988	0.00062368	210	67.5243
rs71424363	Height	Basic_information	108202	2	120851419	A	G	0.1178	-0.0779	0.0109	7.261e-13	0.1178	0.000471826	210	51.0756
rs3795987	Height	Basic_information	108202	2	219184272	C	T	0.4458	-0.0592	0.0065	7.683e-20	0.4458	0.000766035	210	82.9485
rs78441821	Height	Basic_information	108202	2	219258173	G	T	0.1106	-0.0659	0.0078	4.553e-17	0.1106	0.000659265	210	71.3795
rs141087420	Height	Basic_information	108202	2	232170380	G	C	0.0372	-0.2066	0.0287	6.389e-13	0.0372	0.000478689	210	51.819
rs78962489	Height	Basic_information	108202	2	232174972	A	G	0.0885	-0.1773	0.015	2.045e-32	0.0885	0.00128955	210	139.71
rs202049512	Height	Basic_information	108202	2	232179966	C	G	0.0752	-0.288	0.0221	1.128e-38	0.0752	0.00156705	210	169.821
rs77060225	Height	Basic_information	108202	2	232196106	C	T	0.4739	-0.0773	0.0046	1.611e-62	0.4739	0.00260301	210	282.381
rs143054885	Height	Basic_information	108202	2	232336885	T	C	0.0724	0.1175	0.0135	2.617e-18	0.0724	0.000699631	210	75.7531
rs144508525	Height	Basic_information	108202	2	241393180	T	C	0.163	0.0539	0.0089	1.247e-09	0.163	0.000338856	210	36.6766
rs59368665	Height	Basic_information	108202	3	10160208	A	G	0.6315	-0.0467	0.008	4.724e-09	0.3685	0.000314834	210	34.0758
rs4858889	Height	Basic_information	108202	3	47438867	G	A	0.1327	0.04	0.0068	3.293e-09	0.1327	0.000319689	210	34.6014
rs4677150	Height	Basic_information	108202	3	72344831	G	C	0.6243	-0.0683	0.009	2.692e-14	0.3757	0.000531974	210	57.5902
rs1513307	Height	Basic_information	108202	3	99549032	A	C	0.5213	-0.0274	0.0046	2.518e-09	0.4787	0.000327799	210	35.4795
rs4073154	Height	Basic_information	108202	3	129316642	G	A	0.6692	0.0512	0.0071	5.525e-13	0.3308	0.000480374	210	52.0014
rs4682668	Height	Basic_information	108202	3	134229498	T	A	0.4469	-0.0313	0.0044	1.842e-12	0.4469	0.000467461	210	50.6029
rs9838834	Height	Basic_information	108202	3	134488235	A	G	0.819	0.0442	0.0057	7.668e-15	0.181	0.000555416	210	60.1294
rs55715186	Height	Basic_information	108202	3	141426560	C	T	0.3317	0.0824	0.0056	3.521e-48	0.3317	0.00199699	210	216.506
rs9849775	Height	Basic_information	108202	3	141549957	C	T	0.2932	-0.0809	0.0095	1.157e-17	0.2932	0.000669767	210	72.5173
rs57526162	Height	Basic_information	108202	3	141561641	A	G	0.1481	-0.131	0.0155	3.458e-17	0.1481	0.000659716	210	71.4284
rs75074446	Height	Basic_information	108202	3	149670439	T	C	0.12	-0.0505	0.0075	2.025e-11	0.12	0.000418835	210	45.3369
rs62295987	Height	Basic_information	108202	3	169670882	T	C	0.4649	-0.0322	0.0056	1.148e-08	0.4649	0.000305469	210	33.0619
rs1039027	Height	Basic_information	108202	3	172247319	G	A	0.4977	0.0478	0.0052	6.84e-20	0.4977	0.000780324	210	84.497
rs6445061	Height	Basic_information	108202	3	172470210	G	A	0.216	-0.0489	0.008	1.075e-09	0.216	0.000345185	210	37.362
rs1862905	Height	Basic_information	108202	3	185957819	A	G	0.3732	0.0452	0.0082	3.802e-08	0.3732	0.000280732	210	30.3837
rs6800152	Height	Basic_information	108202	3	187708393	C	T	0.2308	0.0451	0.0063	8.87e-13	0.2308	0.000473403	210	51.2465
rs117225746	Height	Basic_information	108202	4	1646015	G	A	0.1193	-0.0656	0.0118	2.717e-08	0.1193	0.000285551	210	30.9055
rs28498086	Height	Basic_information	108202	4	10481742	C	G	0.5281	0.0262	0.0045	6.018e-09	0.4719	0.000313189	210	33.8976
rs113476736	Height	Basic_information	108202	4	17862651	C	T	0.2674	-0.0846	0.0051	6.475e-61	0.2674	0.00253666	210	275.164
rs146551900	Height	Basic_information	108202	4	18035427	T	C	0.1353	-0.0901	0.0085	1.789e-26	0.1353	0.00103735	210	112.358
rs7658601	Height	Basic_information	108202	4	56915181	T	C	0.3868	0.044	0.005	2.662e-18	0.3868	0.000715187	210	77.4386
rs35100429	Height	Basic_information	108202	4	72616627	C	A	0.5418	0.0418	0.0047	8.116e-19	0.4582	0.000730473	210	79.095
rs62302280	Height	Basic_information	108202	4	81223364	A	T	0.1637	0.0608	0.006	9.498e-24	0.1637	0.000948107	210	102.683
rs72908710	Height	Basic_information	108202	4	99592874	C	T	0.4427	0.0248	0.0044	1.964e-08	0.4427	0.000293518	210	31.768
rs6537305	Height	Basic_information	108202	4	144669909	G	A	0.2196	0.0691	0.0056	1.675e-34	0.2196	0.00140519	210	152.255
rs12655026	Height	Basic_information	108202	5	32833497	T	C	0.4465	-0.0356	0.0065	4.608e-08	0.4465	0.000277152	210	29.9961
rs268705	Height	Basic_information	108202	5	33399788	G	A	0.5544	0.0285	0.0048	4.309e-09	0.4456	0.00032571	210	35.2533
rs4146624	Height	Basic_information	108202	5	42690532	A	G	0.1658	0.052	0.0057	8.654e-20	0.1658	0.000768578	210	83.2241
rs16890200	Height	Basic_information	108202	5	59799847	T	C	0.1433	-0.042	0.0067	2.901e-10	0.1433	0.000363041	210	39.2953
rs16893764	Height	Basic_information	108202	5	65387401	C	A	0.1159	0.047	0.0072	7.312e-11	0.1159	0.000393663	210	42.6111
rs2278225	Height	Basic_information	108202	5	78487278	A	G	0.2518	0.037	0.0055	2.174e-11	0.2518	0.000418082	210	45.2554
rs4916665	Height	Basic_information	108202	5	89036354	T	C	0.4317	-0.0308	0.0048	2.103e-10	0.4317	0.000380381	210	41.1729
rs1019764	Height	Basic_information	108202	5	123336720	C	T	0.5642	-0.0268	0.0047	1.742e-08	0.4358	0.000300406	210	32.5137
rs4976261	Height	Basic_information	108202	5	135038418	C	G	0.3236	-0.0365	0.0066	2.943e-08	0.3236	0.000282579	210	30.5837
rs6866244	Height	Basic_information	108202	5	171412319	G	A	0.4808	-0.0338	0.0056	1.48e-09	0.4808	0.00033657	210	36.4292
rs249513	Height	Basic_information	108202	5	171769565	A	G	0.5823	0.0501	0.007	6.329e-13	0.4177	0.000473193	210	51.2237
rs7708357	Height	Basic_information	108202	5	177104771	G	A	0.948	0.0934	0.0156	2.031e-09	0.052	0.000331181	210	35.8457
rs7769495	Height	Basic_information	108202	6	7712469	G	C	0.2401	0.0494	0.0071	3.906e-12	0.2401	0.000447206	210	48.4093
rs7766641	Height	Basic_information	108202	6	26183874	A	G	0.7387	-0.0731	0.0056	2.765e-39	0.2613	0.00157232	210	170.393
rs1759634	Height	Basic_information	108202	6	34191195	T	A	0.5893	-0.0588	0.0068	5.367e-18	0.4107	0.00069056	210	74.7702
rs7753987	Height	Basic_information	108202	6	34252903	A	C	0.102	0.099	0.0073	1.713e-41	0.102	0.00169688	210	183.915
rs2279087	Height	Basic_information	108202	6	43331320	G	T	0.3129	-0.0362	0.0056	1.44e-10	0.3129	0.000386045	210	41.7862
rs12209223	Height	Basic_information	108202	6	75454873	A	C	0.0823	0.0605	0.0088	6.089e-12	0.0823	0.000436637	210	47.2648
rs143619261	Height	Basic_information	108202	6	80650793	G	A	0.1416	0.0476	0.0073	8.846e-11	0.1416	0.000392792	210	42.5168
rs6920962	Height	Basic_information	108202	6	109403287	T	A	0.5068	-0.0264	0.0043	9.285e-10	0.4932	0.000348245	210	37.6932
rs1415701	Height	Basic_information	108202	6	130024690	A	G	0.4293	-0.0666	0.0066	7.39e-24	0.4293	0.000940193	210	101.825
rs3822859	Height	Basic_information	108202	6	130885569	T	A	0.2703	0.027	0.0049	3.049e-08	0.2703	0.000280529	210	30.3618
rs211593	Height	Basic_information	108202	6	133415080	G	A	0.1385	-0.0474	0.0075	2.427e-10	0.1385	0.00036901	210	39.9417
rs1418201	Height	Basic_information	108202	6	142326919	T	A	0.3676	-0.0457	0.0049	1.622e-20	0.3676	0.00080326	210	86.9826
rs3844509	Height	Basic_information	108202	6	151819329	G	A	0.2791	0.0603	0.0067	3.038e-19	0.2791	0.00074804	210	80.9985
rs300111	Height	Basic_information	108202	6	165942199	A	G	0.3794	-0.0361	0.0059	7.347e-10	0.3794	0.00034588	210	37.4371
rs798502	Height	Basic_information	108202	7	2750246	C	A	0.2806	-0.0556	0.0063	1.703e-18	0.2806	0.000719318	210	77.8862
rs10259495	Height	Basic_information	108202	7	18686060	G	C	0.3182	-0.0356	0.0061	4.161e-09	0.3182	0.000314679	210	34.059
rs185053690	Height	Basic_information	108202	7	32868716	T	G	0.0225	-0.1731	0.0296	4.75e-09	0.0225	0.000315964	210	34.1982
rs1525832	Height	Basic_information	108202	7	46030012	G	A	0.5349	0.0413	0.0046	6.167e-19	0.4651	0.000744433	210	80.6077
rs55642644	Height	Basic_information	108202	7	50811041	T	G	0.1365	-0.0457	0.0081	1.545e-08	0.1365	0.000294103	210	31.8313
rs1972508	Height	Basic_information	108202	7	92692270	A	G	0.5618	0.0548	0.0062	1.288e-18	0.4382	0.000721488	210	78.1213
rs13250356	Height	Basic_information	108202	8	23502318	T	G	0.42	-0.0322	0.0057	1.473e-08	0.42	0.000294848	210	31.912
rs4871945	Height	Basic_information	108202	8	25521765	T	C	0.6292	0.0298	0.0048	5.606e-10	0.3708	0.00035609	210	38.5427
rs17384485	Height	Basic_information	108202	8	27703134	T	C	0.4147	-0.0317	0.0058	4.31e-08	0.4147	0.000275999	210	29.8713
rs11985751	Height	Basic_information	108202	8	56224880	A	G	0.0799	-0.0946	0.0092	5.173e-25	0.0799	0.000976219	210	105.73
rs10095813	Height	Basic_information	108202	8	77126826	T	C	0.4784	0.0321	0.0048	1.377e-11	0.4784	0.000413155	210	44.7218
rs13252528	Height	Basic_information	108202	8	116493032	G	A	0.4458	-0.0326	0.0051	1.375e-10	0.4458	0.000377481	210	40.8589
rs10113419	Height	Basic_information	108202	8	119993982	C	A	0.5601	0.0293	0.0049	2.77e-09	0.4399	0.000330342	210	35.7549
rs12675643	Height	Basic_information	108202	8	128153446	A	T	0.3632	0.0408	0.005	5.963e-16	0.3632	0.000615004	210	66.5844
rs10956490	Height	Basic_information	108202	8	129718998	C	A	0.6831	-0.0477	0.0052	5.509e-20	0.3169	0.000777065	210	84.1438
rs7819072	Height	Basic_information	108202	8	134662259	C	T	0.6626	-0.0272	0.0049	3.79e-08	0.3374	0.000284699	210	30.8133
rs2450771	Height	Basic_information	108202	8	143328628	G	A	0.7356	-0.0374	0.0057	6.948e-11	0.2644	0.000397727	210	43.0512
rs10756779	Height	Basic_information	108202	9	16691713	A	G	0.3286	-0.0417	0.0067	5.868e-10	0.3286	0.000357875	210	38.736
rs12348060	Height	Basic_information	108202	9	94819182	G	T	0.07	-0.0545	0.0082	3.682e-11	0.07	0.000408087	210	44.173
rs28442014	Height	Basic_information	108202	9	95472281	T	C	0.1058	0.0497	0.0085	5.089e-09	0.1058	0.000315866	210	34.1875
rs1989183	Height	Basic_information	108202	9	111073015	C	T	0.3941	-0.0411	0.007	4.091e-09	0.3941	0.000318503	210	34.473
rs1006008	Height	Basic_information	108202	9	115634787	A	C	0.3497	0.0288	0.0046	5.688e-10	0.3497	0.00036214	210	39.1978
rs3758333	Height	Basic_information	108202	9	123262282	C	T	0.6825	0.0362	0.005	6.506e-13	0.3175	0.000484207	210	52.4166
rs10901208	Height	Basic_information	108202	9	130587253	C	T	0.4587	-0.0352	0.0063	2.693e-08	0.4587	0.000288432	210	31.2174
rs62576045	Height	Basic_information	108202	9	133522244	A	G	0.2352	-0.0577	0.0102	1.44e-08	0.2352	0.000295657	210	31.9995
rs10858247	Height	Basic_information	108202	9	136215384	C	T	0.1546	-0.0706	0.0105	1.82e-11	0.1546	0.000417652	210	45.2088
rs12380852	Height	Basic_information	108202	9	136226827	C	T	0.1919	0.0636	0.0091	2.99e-12	0.1919	0.000451232	210	48.8454
rs77429265	Height	Basic_information	108202	10	5364641	G	A	0.1053	-0.061	0.0104	4.362e-09	0.1053	0.000317848	210	34.4021
rs35954730	Height	Basic_information	108202	10	12901111	A	G	0.179	-0.0648	0.0099	6.48e-11	0.179	0.000395797	210	42.8422
rs10821625	Height	Basic_information	108202	10	59979702	T	C	0.2662	0.0316	0.0054	6.185e-09	0.2662	0.000316384	210	34.2435
rs7086293	Height	Basic_information	108202	10	79343491	C	T	0.6021	-0.0504	0.007	8.843e-13	0.3979	0.000478874	210	51.839
rs75034479	Height	Basic_information	108202	10	123256572	A	C	0.0447	-0.0748	0.0133	1.821e-08	0.0447	0.000292239	210	31.6295
rs12265337	Height	Basic_information	108202	10	124930051	A	G	0.763	-0.0319	0.0055	8.95e-09	0.237	0.000310803	210	33.6394
rs11564722	Height	Basic_information	108202	11	2157100	T	C	0.5786	-0.0517	0.0066	4.6e-15	0.4214	0.000566776	210	61.36
rs138234998	Height	Basic_information	108202	11	14526043	T	C	0.0593	-0.0894	0.0154	6.067e-09	0.0593	0.00031136	210	33.6997
rs214068	Height	Basic_information	108202	11	17284103	C	T	0.7948	0.0351	0.0058	1.126e-09	0.2052	0.000338358	210	36.6227
rs4757678	Height	Basic_information	108202	11	18626632	T	C	0.3511	-0.0356	0.0061	6.51e-09	0.3511	0.000314679	210	34.059
rs2269928	Height	Basic_information	108202	11	61770057	G	T	0.3775	-0.0437	0.0073	2.42e-09	0.3775	0.000331084	210	35.8351
rs12574642	Height	Basic_information	108202	11	69445875	A	G	0.3637	-0.0502	0.0087	7.321e-09	0.3637	0.00030761	210	33.2936
rs589374	Height	Basic_information	108202	11	75563642	A	C	0.1714	-0.0677	0.0099	6.603e-12	0.1714	0.000432	210	46.7626
rs10830278	Height	Basic_information	108202	11	89483257	A	T	0.5485	0.0356	0.006	2.523e-09	0.4515	0.000325253	210	35.2038
rs4980918	Height	Basic_information	108202	12	467375	G	A	0.3393	0.0432	0.0078	3.441e-08	0.3393	0.000283413	210	30.674
rs4763719	Height	Basic_information	108202	12	11724486	G	A	0.4328	-0.0457	0.0072	1.765e-10	0.4328	0.000372195	210	40.2865
rs11045205	Height	Basic_information	108202	12	20391638	T	G	0.5614	0.0403	0.0071	1.228e-08	0.4386	0.000297666	210	32.217
rs2365344	Height	Basic_information	108202	12	53616193	A	T	0.2597	0.0451	0.0054	8.907e-17	0.2597	0.000644244	210	69.7521
rs74208770	Height	Basic_information	108202	12	53647663	A	T	0.0928	0.0998	0.0129	8.645e-15	0.0928	0.000552849	210	59.8513
rs10876862	Height	Basic_information	108202	12	55924259	T	C	0.706	-0.0537	0.0074	5.231e-13	0.294	0.00048645	210	52.6595
rs3809128	Height	Basic_information	108202	12	56316135	T	C	0.2059	-0.1412	0.0117	1.361e-33	0.2059	0.00134424	210	145.643
rs3782232	Height	Basic_information	108202	12	56722465	A	G	0.1136	-0.0736	0.0108	9.278e-12	0.1136	0.000429029	210	46.4408
rs6581656	Height	Basic_information	108202	12	65799087	A	G	0.1276	-0.0707	0.0104	9.812e-12	0.1276	0.000426925	210	46.213
rs79479815	Height	Basic_information	108202	12	69469146	C	T	0.0189	0.2044	0.037	3.352e-08	0.0189	0.000281968	210	30.5176
rs7953508	Height	Basic_information	108202	12	93589778	T	C	0.3256	0.0734	0.0088	8.988e-17	0.3256	0.000642558	210	69.5695
rs138403731	Height	Basic_information	108202	12	102137547	T	C	0.0412	-0.2347	0.0246	1.675e-21	0.0412	0.000840534	210	91.0223
rs73386907	Height	Basic_information	108202	12	102203162	G	A	0.2915	-0.0648	0.0047	8.116e-43	0.2915	0.00175371	210	190.084
rs185214908	Height	Basic_information	108202	12	102306198	T	C	0.0149	-0.4043	0.0518	6.189e-15	0.0149	0.000562689	210	60.9172
rs367842833	Height	Basic_information	108202	12	102318420	T	A	0.0154	-0.3931	0.0543	4.665e-13	0.0154	0.000484129	210	52.4081
rs4764882	Height	Basic_information	108202	12	102409565	A	C	0.0141	-0.2548	0.0446	1.1e-08	0.0141	0.000301552	210	32.6378
rs10745941	Height	Basic_information	108202	12	102441915	T	C	0.6496	-0.0584	0.0072	7.92e-16	0.3504	0.000607661	210	65.7889
rs61935459	Height	Basic_information	108202	12	102561027	T	C	0.0937	0.0992	0.0142	2.997e-12	0.0937	0.000450833	210	48.8021
rs833721	Height	Basic_information	108202	12	102679712	G	A	0.1408	-0.0585	0.0103	1.382e-08	0.1408	0.000298039	210	32.2574
rs77768175	Height	Basic_information	108202	12	112298314	G	A	0.2961	-0.0493	0.0067	1.937e-13	0.2961	0.00050014	210	54.1422
rs11059008	Height	Basic_information	108202	12	122619346	G	A	0.4304	0.0287	0.0048	2.494e-09	0.4304	0.000330295	210	35.7498
rs924420	Height	Basic_information	108202	12	124295211	C	G	0.4778	-0.0363	0.0059	9.32e-10	0.4778	0.000349721	210	37.8531
rs4943813	Height	Basic_information	108202	13	40763998	C	G	0.7536	-0.0299	0.0054	3.542e-08	0.2464	0.000283267	210	30.6582
rs4284505	Height	Basic_information	108202	13	91349218	G	A	0.4973	-0.0331	0.0054	9.453e-10	0.4973	0.000347122	210	37.5717
rs10136056	Height	Basic_information	108202	14	21284364	A	G	0.2812	0.0451	0.0082	3.496e-08	0.2812	0.000279492	210	30.2494
rs1254316	Height	Basic_information	108202	14	60433395	T	C	0.6879	0.0368	0.0046	2.452e-15	0.3121	0.000591137	210	63.9988
rs4902007	Height	Basic_information	108202	14	60802654	C	G	0.8006	-0.0375	0.0056	2.451e-11	0.1994	0.000414258	210	44.8413
rs2093019	Height	Basic_information	108202	14	63357333	G	A	0.335	-0.0311	0.005	3.746e-10	0.335	0.000357429	210	38.6877
rs2842322	Height	Basic_information	108202	14	68448699	A	G	0.4004	-0.0296	0.005	2.901e-09	0.4004	0.000323793	210	35.0458
rs862046	Height	Basic_information	108202	14	74515896	T	G	0.5542	0.0335	0.0061	3.84e-08	0.4458	0.000278659	210	30.1593
rs10140190	Height	Basic_information	108202	14	91828363	C	T	0.5639	-0.0726	0.0111	6.496e-11	0.4361	0.000395203	210	42.7779
rs7155279	Height	Basic_information	108202	14	92019537	T	G	0.3231	-0.0541	0.0049	1.027e-28	0.3231	0.00112533	210	121.897
rs117209641	Height	Basic_information	108202	14	92040964	C	T	0.0325	-0.2139	0.0294	3.294e-13	0.0325	0.000488967	210	52.9321
rs142018292	Height	Basic_information	108202	14	100728729	A	G	0.0568	-0.0809	0.0137	3.809e-09	0.0568	0.000322167	210	34.8697
rs4906024	Height	Basic_information	108202	14	100855389	T	C	0.4159	-0.047	0.0081	5.313e-09	0.4159	0.000311068	210	33.668
rs7143609	Height	Basic_information	108202	14	103411811	T	G	0.6485	0.0336	0.0047	9.44e-13	0.3515	0.000472109	210	51.1063
rs3889391	Height	Basic_information	108202	15	51266225	A	G	0.387	0.0279	0.0047	2.498e-09	0.387	0.000325564	210	35.2375
rs341376	Height	Basic_information	108202	15	60823522	A	G	0.178	0.048	0.0085	1.711e-08	0.178	0.000294633	210	31.8887
rs893156	Height	Basic_information	108202	15	62086693	A	G	0.377	-0.0325	0.0048	1.46e-11	0.377	0.000423511	210	45.8433
rs4886605	Height	Basic_information	108202	15	74733647	T	C	0.5855	-0.0287	0.0049	5.468e-09	0.4145	0.000316956	210	34.3055
rs8038760	Height	Basic_information	108202	15	75449754	C	A	0.3093	0.0313	0.0049	1.917e-10	0.3093	0.000376962	210	40.8027
rs7496452	Height	Basic_information	108202	15	81213773	T	C	0.6342	-0.0325	0.0057	1.322e-08	0.3658	0.000300366	210	32.5094
rs1480823	Height	Basic_information	108202	15	83916994	T	C	0.7457	0.048	0.005	1.58e-21	0.2543	0.000851015	210	92.1583
rs938608	Height	Basic_information	108202	15	88855374	T	G	0.2226	-0.0832	0.01	1.108e-16	0.2226	0.000639343	210	69.2211
rs76282091	Height	Basic_information	108202	15	88858385	C	G	0.0269	-0.1377	0.0184	8.242e-14	0.0269	0.000517335	210	56.0047
rs150307	Height	Basic_information	108202	15	89409228	C	T	0.5367	-0.0373	0.0067	3.039e-08	0.4633	0.000286357	210	30.9927
rs4966010	Height	Basic_information	108202	15	98660659	T	A	0.1216	-0.1205	0.0113	1.841e-26	0.1216	0.00104985	210	113.713
rs2573652	Height	Basic_information	108202	15	99974409	C	T	0.5358	0.0354	0.0055	1.336e-10	0.4642	0.000382719	210	41.426
rs4467054	Height	Basic_information	108202	15	100255167	T	G	0.6351	-0.047	0.0069	8.253e-12	0.3649	0.000428624	210	46.397
rs57851874	Height	Basic_information	108202	16	6127285	T	A	0.2062	0.0499	0.0087	8.927e-09	0.2062	0.000303945	210	32.8969
rs4783746	Height	Basic_information	108202	16	66949655	T	G	0.2164	0.0345	0.0061	1.795e-08	0.2164	0.000295539	210	31.9868
rs3790085	Height	Basic_information	108202	16	69853817	G	A	0.4858	-0.0242	0.0044	4.86e-08	0.4858	0.000279492	210	30.2494
rs60221524	Height	Basic_information	108202	16	81558426	T	C	0.2773	-0.061	0.0084	4.96e-13	0.2773	0.00048714	210	52.7343
rs164752	Height	Basic_information	108202	16	89655982	A	G	0.3726	0.0584	0.0057	2.625e-24	0.3726	0.000969214	210	104.971
rs6505216	Height	Basic_information	108202	17	30879403	T	G	0.0877	-0.0766	0.0104	1.494e-13	0.0877	0.000501116	210	54.2479
rs11657212	Height	Basic_information	108202	17	40435421	C	T	0.5125	-0.0467	0.0073	1.233e-10	0.4875	0.000378084	210	40.9242
rs937301	Height	Basic_information	108202	17	48968914	G	A	0.3067	0.032	0.0051	3.067e-10	0.3067	0.000363719	210	39.3687
rs12452415	Height	Basic_information	108202	17	56209267	G	A	0.4991	-0.0282	0.0048	6.068e-09	0.4991	0.000318891	210	34.515
rs757608	Height	Basic_information	108202	17	61419916	G	A	0.6875	-0.0528	0.0081	6.021e-11	0.3125	0.000392547	210	42.4903
rs117941919	Height	Basic_information	108202	17	63888225	T	C	0.0881	0.1256	0.016	3.672e-15	0.0881	0.000569189	210	61.6214
rs1051684	Height	Basic_information	108202	17	63929137	G	A	0.4313	0.0545	0.0055	2.897e-23	0.4313	0.000906647	210	98.1883
rs4969471	Height	Basic_information	108202	17	82019937	G	C	0.4076	0.0452	0.0082	2.995e-08	0.4076	0.000280732	210	30.3837
rs12052036	Height	Basic_information	108202	18	170950	G	A	0.284	0.0349	0.0057	8.093e-10	0.284	0.00034635	210	37.4881
rs60839038	Height	Basic_information	108202	18	23131963	C	A	0.4523	0.0564	0.0068	7.228e-17	0.4523	0.000635373	210	68.7911
rs10853502	Height	Basic_information	108202	18	23164694	A	T	0.7553	0.0714	0.006	2.351e-32	0.2447	0.00130705	210	141.607
rs10502660	Height	Basic_information	108202	18	36536465	G	T	0.3418	-0.0428	0.0064	1.673e-11	0.3418	0.000413155	210	44.7218
rs16950319	Height	Basic_information	108202	18	49072776	C	T	0.2528	-0.0389	0.0052	5.814e-14	0.2528	0.000516931	210	55.9609
rs574763	Height	Basic_information	108202	18	60162739	C	T	0.1939	0.0359	0.0056	1.912e-10	0.1939	0.000379676	210	41.0965
rs11671513	Height	Basic_information	108202	19	3429939	A	G	0.581	0.0638	0.0098	6.644e-11	0.419	0.000391547	210	42.382
rs8107719	Height	Basic_information	108202	19	10693713	C	T	0.5845	-0.0594	0.0061	4.505e-22	0.4155	0.000875583	210	94.8211
rs11085369	Height	Basic_information	108202	19	20635470	G	T	0.4097	0.0295	0.0053	2.615e-08	0.4097	0.000286242	210	30.9802
rs994308	Height	Basic_information	108202	20	6622975	T	C	0.7747	-0.0463	0.0064	4.75e-13	0.2253	0.000483456	210	52.3352
rs1415818	Height	Basic_information	108202	20	22537613	G	A	0.9652	0.0716	0.0121	3.075e-09	0.0348	0.000323504	210	35.0144
rs3213183	Height	Basic_information	108202	20	33675156	A	G	0.38	-0.0402	0.0049	4.317e-16	0.38	0.000621662	210	67.3057
rs6142381	Height	Basic_information	108202	20	35420820	A	G	0.703	-0.0695	0.0047	1.404e-48	0.297	0.0020168	210	218.658
rs141192313	Height	Basic_information	108202	20	35538101	A	G	0.2383	-0.0699	0.0077	8.389e-20	0.2383	0.000761039	210	82.4071
rs6094030	Height	Basic_information	108202	20	37159692	T	C	0.4381	0.0393	0.0045	2.184e-18	0.4381	0.000704399	210	76.2697
rs2057291	Height	Basic_information	108202	20	58896988	G	A	0.696	0.0734	0.0089	1.471e-16	0.304	0.000628209	210	68.0149
rs1058319	Height	Basic_information	108202	20	63743036	T	C	0.6104	-0.0314	0.0055	1.244e-08	0.3896	0.00030114	210	32.5931
rs2413005	Height	Basic_information	108202	22	31009205	C	T	0.361	0.0336	0.005	1.393e-11	0.361	0.000417179	210	45.1576
rs2001921	Height	Basic_information	108202	22	32660803	T	C	0.7008	-0.0367	0.0053	6.005e-12	0.2992	0.000442948	210	47.9482
rs183449168	Height	Basic_information	108202	23	24117705	A	T	0.4282	-0.032	0.0058	3.033e-08	0.4282	0.000281246	210	30.4394
rs28847969	Height	Basic_information	108202	23	77383531	C	T	0.2479	-0.0397	0.005	1.79e-15	0.2479	0.000582308	210	63.0424
rs5933426	Height	Basic_information	108202	23	134576106	A	C	0.6456	0.0613	0.0086	1.017e-12	0.3544	0.000469337	210	50.8061
rs12561997	HGB	Blood_routine	94659	1	22375787	A	G	0.2198	0.0392	0.0068	9.54e-09	0.2198	0.000350946	31	33.2311
rs76872124	HGB	Blood_routine	94659	1	155179729	T	C	0.1553	-0.049	0.0089	3.149e-08	0.1553	0.000320119	31	30.3112
rs2808587	HGB	Blood_routine	94659	1	231380288	T	C	0.5438	0.0352	0.0048	3.479e-13	0.4562	0.000567799	31	53.7766
rs116865718	HGB	Blood_routine	94659	1	232912952	C	A	0.0625	0.076	0.0117	7.093e-11	0.0625	0.000445554	31	42.1936
rs814295	HGB	Blood_routine	94659	2	27520348	G	A	0.3382	0.0381	0.0061	5.485e-10	0.3382	0.000411955	31	39.0105
rs77059975	HGB	Blood_routine	94659	2	46072610	T	C	0.0377	-0.164	0.0288	1.299e-08	0.0377	0.000342446	31	32.426
rs4953317	HGB	Blood_routine	94659	2	46102280	G	C	0.4127	-0.0415	0.0061	9.902e-12	0.4127	0.000488722	31	46.2836
rs10206434	HGB	Blood_routine	94659	2	46366397	A	G	0.0209	-0.2002	0.029	5.232e-12	0.0209	0.000503213	31	47.6566
rs11682150	HGB	Blood_routine	94659	2	195652174	A	C	0.2993	0.029	0.0052	3.269e-08	0.2993	0.000328462	31	31.1014
rs117785859	HGB	Blood_routine	94659	4	158652593	G	A	0.0771	-0.1348	0.0199	1.235e-11	0.0771	0.000484508	31	45.8843
rs1371810	HGB	Blood_routine	94659	5	34503247	T	C	0.3334	-0.0384	0.007	4.512e-08	0.3334	0.000317809	31	30.0924
rs6887898	HGB	Blood_routine	94659	5	35190646	A	G	0.3969	0.0449	0.0064	1.983e-12	0.3969	0.000519691	31	49.218
rs117328075	HGB	Blood_routine	94659	5	177273370	G	A	0.0396	0.2028	0.036	1.733e-08	0.0396	0.000335138	31	31.7338
rs12198576	HGB	Blood_routine	94659	6	1991260	G	C	0.2996	0.0323	0.0058	2.322e-08	0.2996	0.000327525	31	31.0127
rs72832602	HGB	Blood_routine	94659	6	25978174	C	T	0.029	0.106	0.0158	1.856e-11	0.029	0.000475258	31	45.0079
rs4715517	HGB	Blood_routine	94659	6	55108963	A	C	0.0871	-0.076	0.012	2.057e-10	0.0871	0.000423564	31	40.1103
rs851983	HGB	Blood_routine	94659	6	151703280	G	A	0.1355	-0.0611	0.0084	2.785e-13	0.1355	0.000558624	31	52.9072
rs600038	HGB	Blood_routine	94659	9	133276354	T	C	0.7655	0.0628	0.0068	2.732e-20	0.2345	0.000900219	31	85.2889
rs117503420	HGB	Blood_routine	94659	11	5492684	A	G	0.0122	-0.385	0.0583	4.05e-11	0.0122	0.000460492	31	43.6089
rs11513138	HGB	Blood_routine	94659	11	54856246	A	G	0.2214	-0.0478	0.0082	6.507e-09	0.2214	0.000358848	31	33.9797
rs573096	HGB	Blood_routine	94659	11	101051720	A	T	0.2225	-0.0444	0.0058	2.656e-14	0.2225	0.000618699	31	58.6004
rs10743633	HGB	Blood_routine	94659	12	9280356	G	A	0.2984	0.0463	0.0066	1.801e-12	0.2984	0.000519621	31	49.2113
rs3760052	HGB	Blood_routine	94659	16	161168	A	G	0.0974	-0.1363	0.0132	6.091e-25	0.0974	0.0011251	31	106.619
rs76038336	HGB	Blood_routine	94659	16	309611	C	G	0.0584	-0.2661	0.0203	4.484e-39	0.0584	0.00181196	31	171.826
rs181128092	HGB	Blood_routine	94659	16	673436	A	G	0.0461	-0.2173	0.0283	1.618e-14	0.0461	0.000622464	31	58.9573
rs861400	HGB	Blood_routine	94659	16	88795935	G	C	0.5776	-0.0677	0.0104	7.065e-11	0.4224	0.00044746	31	42.3742
rs2238594	HGB	Blood_routine	94659	19	2122230	C	T	0.3503	0.0422	0.0071	3.038e-09	0.3503	0.000373065	31	35.3264
rs1869710	HGB	Blood_routine	94659	19	40750470	T	C	0.1805	0.064	0.0094	1.07e-11	0.1805	0.000489474	31	46.3548
rs5756504	HGB	Blood_routine	94659	22	37071230	T	C	0.4349	0.1087	0.0082	7.702e-40	0.4349	0.00185295	31	175.72
rs9610646	HGB	Blood_routine	94659	22	37088334	G	T	0.3994	0.0737	0.0074	3.404e-23	0.3994	0.00104678	31	99.1887
rs6423149	HGB	Blood_routine	94659	23	149995985	A	G	0.9544	0.1102	0.0117	5.674e-21	0.0456	0.000936317	31	88.712
rs142079522	HSV1_IgG	Infection	26197	1	68871536	C	T	0.0126	-1.5364	0.2728	1.771e-08	0.0126	0.00120932	1	31.7166
rs6716451	ICP_TBA_10	Gestational_disorders	99659	2	43833693	C	T	0.8074	-0.2012	0.0346	6.168e-09	0.1926	0.000339188	16	33.8139
rs11892966	ICP_TBA_10	Gestational_disorders	99659	2	169019226	G	A	0.3549	-0.2363	0.0316	7.647e-14	0.3549	0.000560781	16	55.9171
rs74573797	ICP_TBA_10	Gestational_disorders	99659	14	68731354	T	C	0.0338	0.412	0.0744	3.035e-08	0.0338	0.000307609	16	30.6648
rs8017816	ICP_TBA_10	Gestational_disorders	99659	14	69323763	C	T	0.1354	0.5454	0.0441	4.564e-35	0.1354	0.00153239	16	152.948
rs1147464	ICP_TBA_10	Gestational_disorders	99659	14	69327209	A	G	0.5011	0.4093	0.0448	6.131e-20	0.4989	0.000836849	16	83.4678
rs138023049	ICP_TBA_10	Gestational_disorders	99659	14	69367908	A	G	0.0332	0.9104	0.079	1.063e-30	0.0332	0.00133081	16	132.801
rs147525203	ICP_TBA_10	Gestational_disorders	99659	14	69381407	C	T	0.0523	1.7857	0.0432	3.47e-373	0.0523	0.0168558	16	1708.6
rs4899296	ICP_TBA_10	Gestational_disorders	99659	14	69444593	C	T	0.1267	-0.7144	0.0764	8.376e-21	0.1267	0.000876595	16	87.4354
rs1275675	ICP_TBA_10	Gestational_disorders	99659	14	69457185	T	C	0.8034	0.6778	0.0708	1.001e-21	0.1966	0.0009188	16	91.649
rs4902750	ICP_TBA_10	Gestational_disorders	99659	14	69719723	A	G	0.4214	0.6984	0.0401	7.483e-68	0.4214	0.00303447	16	303.327
rs1275831	ICP_TBA_10	Gestational_disorders	99659	14	69736355	A	G	0.711	0.5056	0.0553	5.98e-20	0.289	0.000838076	16	83.5902
rs12882299	ICP_TBA_10	Gestational_disorders	99659	14	69801077	T	C	0.5779	0.772	0.0425	1.31e-73	0.4221	0.00329993	16	329.95
rs28490548	ICP_TBA_10	Gestational_disorders	99659	14	69818943	A	G	0.1502	-0.586	0.0489	4.072e-33	0.1502	0.00143892	16	143.605
rs148216255	ICP_TBA_10	Gestational_disorders	99659	14	69838604	A	G	0.1057	2.7247	0.0882	2.45e-209	0.1057	0.00948516	16	954.314
rs1951510	ICP_TBA_10	Gestational_disorders	99659	14	69926961	A	G	0.5631	0.422	0.0379	8.337e-29	0.4369	0.00124248	16	123.976
rs11623556	ICP_TBA_10	Gestational_disorders	99659	14	70108342	C	G	0.481	0.1876	0.0334	1.876e-08	0.481	0.00031646	16	31.5474
rs11892966	ICP_TBA_13	Gestational_disorders	99659	2	169019226	G	A	0.355	-0.2322	0.0403	8.514e-09	0.355	0.000333007	17	33.1975
rs144655866	ICP_TBA_13	Gestational_disorders	99659	7	87963009	T	C	0.0218	0.8413	0.1534	4.184e-08	0.0218	0.00030172	17	30.0775
rs7144307	ICP_TBA_13	Gestational_disorders	99659	14	69067120	C	T	0.755	-0.4324	0.0527	2.286e-16	0.245	0.000675057	17	67.3196
rs1147464	ICP_TBA_13	Gestational_disorders	99659	14	69327209	A	G	0.501	0.5293	0.0568	1.169e-20	0.499	0.000870587	17	86.8357
rs147525203	ICP_TBA_13	Gestational_disorders	99659	14	69381407	C	T	0.0523	1.9629	0.0498	1.66e-339	0.0523	0.0153498	17	1553.56
rs117590001	ICP_TBA_13	Gestational_disorders	99659	14	69385125	A	G	0.0297	-1.7742	0.2966	2.2e-09	0.0297	0.000358914	17	35.7811
rs4899296	ICP_TBA_13	Gestational_disorders	99659	14	69444593	C	T	0.1267	-0.9477	0.1006	4.355e-21	0.1267	0.000889698	17	88.7436
rs1275675	ICP_TBA_13	Gestational_disorders	99659	14	69457185	T	C	0.8034	0.7978	0.0903	9.774e-19	0.1966	0.000782629	17	78.0556
rs75037472	ICP_TBA_13	Gestational_disorders	99659	14	69488868	T	G	0.043	-1.3189	0.2326	1.421e-08	0.043	0.000322513	17	32.1511
rs4902750	ICP_TBA_13	Gestational_disorders	99659	14	69719723	A	G	0.4214	0.8535	0.05	2.605e-65	0.4214	0.0029153	17	291.379
rs1275831	ICP_TBA_13	Gestational_disorders	99659	14	69736355	A	G	0.7111	0.6889	0.0713	4.539e-22	0.2889	0.000935858	17	93.3522
rs12882299	ICP_TBA_13	Gestational_disorders	99659	14	69801077	T	C	0.5778	1.0687	0.0537	3.931e-88	0.4222	0.00395844	17	396.054
rs28490548	ICP_TBA_13	Gestational_disorders	99659	14	69818943	A	G	0.1501	-0.851	0.0648	2.061e-39	0.1501	0.00172759	17	172.465
rs148216255	ICP_TBA_13	Gestational_disorders	99659	14	69838604	A	G	0.1057	3.1757	0.1013	6.62e-216	0.1057	0.00976521	17	982.769
rs227388	ICP_TBA_13	Gestational_disorders	99659	14	69935038	C	T	0.4145	-0.5313	0.0474	4.169e-29	0.4145	0.0012591	17	125.636
rs2840250	ICP_TBA_13	Gestational_disorders	99659	14	70111754	T	G	0.5712	0.2224	0.0394	1.687e-08	0.4288	0.000319611	17	31.8617
rs12437008	ICP_TBA_13	Gestational_disorders	99659	14	70279911	C	T	0.4049	0.2589	0.0391	3.544e-11	0.4049	0.000439747	17	43.8432
rs7576826	ID	Gestational_disorders	49574	2	11582895	T	C	0.439884	-0.1623	0.028	6.478e-09	0.439884	0.000677287	9	33.5972
rs1260326	ID	Gestational_disorders	49574	2	27508073	C	T	0.4721	0.1235	0.0216	1.026e-08	0.4721	0.000659001	9	32.6895
rs6434347	ID	Gestational_disorders	49574	2	189549567	G	C	0.074518	-0.2564	0.0368	3.245e-12	0.074518	0.000978276	9	48.5426
rs41271827	ID	Gestational_disorders	49574	6	25780433	A	G	0.0427037	-0.2542	0.0448	1.423e-08	0.0427037	0.000649022	9	32.1942
rs7935082	ID	Gestational_disorders	49574	11	60387527	T	C	0.34454	0.0996	0.0181	3.943e-08	0.34454	0.000610439	9	30.2792
rs2632513	ID	Gestational_disorders	49574	17	58370691	G	A	0.361451	-0.1887	0.0212	6.422e-19	0.361451	0.0015956	9	79.2236
rs5015355	ID	Gestational_disorders	49574	17	59624473	G	T	0.362605	-0.1111	0.0192	7.462e-09	0.362605	0.000674961	9	33.4817
rs782462814	ID	Gestational_disorders	49574	23	154506021	A	G	0.013152	-0.61	0.1035	3.809e-09	0.013152	0.000700198	9	34.7345
rs182337175	ID	Gestational_disorders	49574	23	155779310	G	A	0.0124833	-0.702	0.1137	6.576e-10	0.0124833	0.000768361	9	38.1185
rs2518598	IDA	Gestational_disorders	32578	4	17531303	G	A	0.0105881	1.3306	0.2419	3.773e-08	0.0105881	0.000927888	4	30.255
rs766698	IDA	Gestational_disorders	32578	14	85282767	G	A	0.415797	-0.2122	0.0381	2.597e-08	0.415797	0.000951268	4	31.018
rs7211294	IDA	Gestational_disorders	32578	17	58385422	A	G	0.315887	-0.1858	0.024	9.888e-15	0.315887	0.00183631	4	59.9297
rs5756496	IDA	Gestational_disorders	32578	22	37042914	C	T	0.436722	-0.2185	0.0364	1.941e-09	0.436722	0.00110483	4	36.0308
rs10443230	IS_Hypothyroxinemia	Gestational_disorders	50848	1	53998064	A	C	0.2886	-0.3431	0.0482	1.099e-12	0.2886	0.000995499	7	50.6676
rs190595112	IS_Hypothyroxinemia	Gestational_disorders	50848	4	123563112	G	A	0.0119	1.5597	0.2846	4.26e-08	0.0119	0.000590313	7	30.0328
rs4838178	IS_Hypothyroxinemia	Gestational_disorders	50848	9	124458356	G	C	0.4342	0.2499	0.045	2.828e-08	0.4342	0.000606136	7	30.8383
rs4842131	IS_Hypothyroxinemia	Gestational_disorders	50848	9	136200833	C	T	0.4082	-0.3232	0.0455	1.158e-12	0.4082	0.000991323	7	50.4548
rs145816106	IS_Hypothyroxinemia	Gestational_disorders	50848	12	20952595	A	G	0.0658	0.3345	0.0575	5.82e-09	0.0658	0.00066511	7	33.8407
rs60846954	IS_Hypothyroxinemia	Gestational_disorders	50848	14	101474570	T	C	0.0652	0.5021	0.085	3.442e-09	0.0652	0.000685758	7	34.892
rs7883218	IS_Hypothyroxinemia	Gestational_disorders	50848	23	106032618	G	A	0.2714	-0.1877	0.0339	3.219e-08	0.2714	0.000602551	7	30.6558
rs946268	LYM	Blood_routine	99851	1	23421273	C	T	0.8506	-0.0444	0.0081	4.719e-08	0.1494	0.000300824	80	30.046
rs77372977	LYM	Blood_routine	99851	1	101267901	T	C	0.0154	-0.2198	0.0349	2.943e-10	0.0154	0.000397081	80	39.6639
rs2038364	LYM	Blood_routine	99851	1	101270800	G	A	0.3012	0.0684	0.0069	3.924e-23	0.3012	0.000983183	80	98.2665
rs6728724	LYM	Blood_routine	99851	2	7458394	T	C	0.4696	-0.0342	0.0056	7.474e-10	0.4696	0.000373389	80	37.2964
rs2950835	LYM	Blood_routine	99851	2	27527678	G	A	0.4882	-0.0365	0.0056	5.213e-11	0.4882	0.000425278	80	42.4816
rs7588925	LYM	Blood_routine	99851	2	110850957	C	T	0.693	0.0379	0.0056	1.974e-11	0.307	0.000458512	80	45.803
rs10193733	LYM	Blood_routine	99851	2	113235047	C	T	0.2437	-0.0372	0.0064	4.942e-09	0.2437	0.000338241	80	33.7845
rs4954399	LYM	Blood_routine	99851	2	136216228	T	A	0.2947	0.0578	0.0076	2.534e-14	0.2947	0.000578928	80	57.8389
rs56169464	LYM	Blood_routine	99851	2	181148101	C	A	0.2068	-0.0441	0.0059	1.169e-13	0.2068	0.000559214	80	55.8682
rs9677180	LYM	Blood_routine	99851	2	201319608	T	C	0.6543	0.0307	0.0053	7.658e-09	0.3457	0.000335913	80	33.5518
rs3894360	LYM	Blood_routine	99851	3	11986901	C	G	0.6346	0.0308	0.0056	4.312e-08	0.3654	0.00030286	80	30.2494
rs6767892	LYM	Blood_routine	99851	3	18713856	A	T	0.1124	0.0477	0.0077	7.188e-10	0.1124	0.000384181	80	38.3748
rs4637245	LYM	Blood_routine	99851	3	28529198	G	C	0.5949	0.0323	0.0054	2.349e-09	0.4051	0.000358187	80	35.7774
rs34850939	LYM	Blood_routine	99851	3	47022420	A	G	0.2776	0.0516	0.0059	4.264e-18	0.2776	0.000765439	80	76.4868
rs74800520	LYM	Blood_routine	99851	3	196747180	G	T	0.2097	-0.0498	0.0076	4.261e-11	0.2097	0.000429826	80	42.9361
rs554267	LYM	Blood_routine	99851	4	2192046	C	T	0.3873	0.0314	0.0047	3.879e-11	0.3873	0.000446804	80	44.6329
rs28513108	LYM	Blood_routine	99851	4	38468773	G	A	0.2315	-0.0589	0.0078	3.028e-14	0.2315	0.000570744	80	57.0207
rs74409888	LYM	Blood_routine	99851	4	38601312	T	G	0.1275	-0.1031	0.0144	8.311e-13	0.1275	0.000513118	80	51.2606
rs337615	LYM	Blood_routine	99851	4	38677443	C	G	0.5298	0.0587	0.0061	1.233e-21	0.4702	0.000926534	80	92.5993
rs4117219	LYM	Blood_routine	99851	4	82634807	T	C	0.621	0.0436	0.0048	2.422e-19	0.379	0.000825618	80	82.5053
rs6843255	LYM	Blood_routine	99851	4	82679238	G	A	0.0869	0.1528	0.0243	3.49e-10	0.0869	0.000395831	80	39.539
rs4141077	LYM	Blood_routine	99851	4	109962185	G	T	0.0653	0.1223	0.0164	8.012e-14	0.0653	0.000556636	80	55.6105
rs2298999	LYM	Blood_routine	99851	4	109990751	C	T	0.7401	-0.0865	0.0075	1.035e-30	0.2599	0.00133039	80	133.015
rs11569103	LYM	Blood_routine	99851	4	110003204	T	G	0.259	-0.0961	0.0057	5.473e-63	0.259	0.00283864	80	284.242
rs903389	LYM	Blood_routine	99851	5	35827563	G	C	0.7856	-0.0412	0.006	5.581e-12	0.2144	0.000471992	80	47.1502
rs3776174	LYM	Blood_routine	99851	5	100889921	C	T	0.2833	-0.0312	0.0051	9.749e-10	0.2833	0.000374674	80	37.4249
rs62384972	LYM	Blood_routine	99851	5	158498216	C	T	0.4654	-0.0342	0.0051	3.007e-11	0.4654	0.000450157	80	44.968
rs113347819	LYM	Blood_routine	99851	5	158813039	G	T	0.0779	-0.0539	0.0091	3.06e-09	0.0779	0.000351229	80	35.0821
rs115686522	LYM	Blood_routine	99851	6	14096786	G	A	0.1921	0.0587	0.0084	2.407e-12	0.1921	0.000488824	80	48.8325
rs7776338	LYM	Blood_routine	99851	6	27513892	C	T	0.5472	0.037	0.0047	2.225e-15	0.4528	0.000620277	80	61.9725
rs78548896	LYM	Blood_routine	99851	6	27984867	G	T	0.0702	0.0737	0.0089	1.182e-16	0.0702	0.000686285	80	68.5719
rs73725472	LYM	Blood_routine	99851	6	29881332	A	C	0.206	-0.0968	0.0146	3.655e-11	0.206	0.000440049	80	43.9578
rs57366518	LYM	Blood_routine	99851	6	107767835	A	G	0.1151	-0.055	0.0094	4.658e-09	0.1151	0.000342743	80	34.2343
rs9389268	LYM	Blood_routine	99851	6	135098493	G	A	0.2229	-0.0623	0.0083	5.15e-14	0.2229	0.000563927	80	56.3393
rs4896473	LYM	Blood_routine	99851	6	139562212	A	G	0.6487	-0.0364	0.0063	7.461e-09	0.3513	0.000334214	80	33.382
rs7783398	LYM	Blood_routine	99851	7	6488678	A	G	0.3205	0.0528	0.0088	1.8e-09	0.3205	0.000360407	80	35.9993
rs2282867	LYM	Blood_routine	99851	7	13975693	A	T	0.5692	-0.0378	0.0069	4.297e-08	0.4308	0.000300471	80	30.0107
rs2293971	LYM	Blood_routine	99851	8	38426493	T	C	0.288	0.0328	0.006	4.581e-08	0.288	0.000299201	80	29.8838
rs10113703	LYM	Blood_routine	99851	8	78688404	C	G	0.8985	-0.0451	0.0075	2.02e-09	0.1015	0.00036201	80	36.1595
rs56222538	LYM	Blood_routine	99851	8	78738498	A	G	0.0685	0.0871	0.0152	1.107e-08	0.0685	0.000328741	80	32.8353
rs12541347	LYM	Blood_routine	99851	8	129998442	G	T	0.5103	0.0353	0.0056	2.217e-10	0.4897	0.000397785	80	39.7342
rs10732393	LYM	Blood_routine	99851	9	126633986	G	C	0.5499	0.034	0.0054	4.119e-10	0.4501	0.000396867	80	39.6426
rs10987818	LYM	Blood_routine	99851	9	128001492	C	T	0.172	0.0423	0.0072	3.679e-09	0.172	0.000345552	80	34.5149
rs8176645	LYM	Blood_routine	99851	9	133273682	T	A	0.5726	0.0353	0.0052	7.782e-12	0.4274	0.000461307	80	46.0823
rs12268594	LYM	Blood_routine	99851	10	44495602	A	G	0.1993	-0.037	0.0057	1.122e-10	0.1993	0.000421811	80	42.1352
rs71457991	LYM	Blood_routine	99851	11	4130090	A	T	0.5501	0.0331	0.0058	1.174e-08	0.4499	0.000326066	80	32.568
rs45514102	LYM	Blood_routine	99851	11	119191170	C	G	0.2123	-0.0493	0.0087	1.287e-08	0.2123	0.000321487	80	32.1105
rs145701965	LYM	Blood_routine	99851	12	9739616	C	G	0.069	-0.2198	0.0255	6.371e-18	0.069	0.000743532	80	74.2962
rs10772102	LYM	Blood_routine	99851	12	9744357	A	G	0.3792	0.081	0.0057	1.632e-45	0.3792	0.00201832	80	201.935
rs75068531	LYM	Blood_routine	99851	12	9762756	T	C	0.0908	-0.1481	0.0192	1.4e-14	0.0908	0.00059552	80	59.4975
rs7316342	LYM	Blood_routine	99851	12	9771148	T	A	0.2823	0.1012	0.0084	1.761e-33	0.2823	0.00145151	80	145.142
rs17212236	LYM	Blood_routine	99851	12	12702549	C	G	0.3343	0.0683	0.0087	4.742e-15	0.3343	0.000616854	80	61.6303
rs78894077	LYM	Blood_routine	99851	12	111418869	T	C	0.0908	0.161	0.0131	9.863e-35	0.0908	0.00151043	80	151.043
rs9525402	LYM	Blood_routine	99851	13	40858025	G	A	0.2065	0.0399	0.0059	9.355e-12	0.2065	0.000457815	80	45.7334
rs12381048	LYM	Blood_routine	99851	13	113936517	T	C	0.1823	-0.0715	0.0105	1.222e-11	0.1823	0.000464173	80	46.3687
rs7332154	LYM	Blood_routine	99851	13	114131891	A	G	0.7099	-0.0486	0.0057	1.653e-17	0.2901	0.000727536	80	72.6966
rs61987038	LYM	Blood_routine	99851	14	64587534	C	T	0.2269	0.0348	0.0056	7.577e-10	0.2269	0.0003866	80	38.6166
rs117130084	LYM	Blood_routine	99851	14	81500386	T	C	0.1612	0.0674	0.0106	2.33e-10	0.1612	0.000404743	80	40.4296
rs4775749	LYM	Blood_routine	99851	15	48350064	A	G	0.5485	0.0302	0.005	1.142e-09	0.4515	0.000365227	80	36.4809
rs62048402	LYM	Blood_routine	99851	16	53769311	A	G	0.1263	0.0525	0.0081	7.393e-11	0.1263	0.000420546	80	42.0088
rs247826	LYM	Blood_routine	99851	16	84549359	T	C	0.1858	0.0613	0.0112	4.008e-08	0.1858	0.000299918	80	29.9555
rs117549418	LYM	Blood_routine	99851	17	35204411	T	G	0.1915	-0.0404	0.0073	2.772e-08	0.1915	0.000306642	80	30.6273
rs146527741	LYM	Blood_routine	99851	17	39975305	T	C	0.0609	0.1461	0.0228	1.607e-10	0.0609	0.000411055	80	41.0603
rs4795419	LYM	Blood_routine	99851	17	40009750	A	G	0.4175	0.0461	0.0052	6.743e-19	0.4175	0.000786504	80	78.5935
rs4968401	LYM	Blood_routine	99851	17	59963369	C	T	0.5045	0.0365	0.0051	1.344e-12	0.4955	0.000512708	80	51.2197
rs75138979	LYM	Blood_routine	99851	17	78330018	G	A	0.1565	-0.0736	0.0119	5.297e-10	0.1565	0.000382951	80	38.2519
rs79783811	LYM	Blood_routine	99851	19	729089	A	G	0.1721	0.0875	0.016	4.789e-08	0.1721	0.000299429	80	29.9066
rs9305032	LYM	Blood_routine	99851	19	8673543	T	C	0.4514	-0.0596	0.0109	4.048e-08	0.4514	0.000299335	80	29.8972
rs10411270	LYM	Blood_routine	99851	19	13830024	A	T	0.2972	0.0751	0.0127	2.927e-09	0.2972	0.000350081	80	34.9674
rs285251	LYM	Blood_routine	99851	19	16305182	C	T	0.3133	-0.1134	0.0141	9.424e-16	0.3133	0.000647372	80	64.6814
rs6512105	LYM	Blood_routine	99851	19	16367986	A	T	0.6329	-0.0948	0.0074	2.403e-37	0.3671	0.00164092	80	164.114
rs184911658	LYM	Blood_routine	99851	19	16414719	G	T	0.0317	-0.2506	0.0431	5.941e-09	0.0317	0.000338461	80	33.8064
rs148081764	LYM	Blood_routine	99851	19	16447692	A	G	0.0473	-0.253	0.036	2.104e-12	0.0473	0.000494389	80	49.3887
rs139869480	LYM	Blood_routine	99851	19	16486360	A	G	0.1114	-0.1655	0.0211	3.899e-15	0.1114	0.00061576	80	61.5209
rs60649310	LYM	Blood_routine	99851	19	43765089	G	A	0.2781	0.0639	0.0096	2.628e-11	0.2781	0.000443521	80	44.3048
rs6045612	LYM	Blood_routine	99851	20	1950355	T	C	0.7571	-0.0638	0.0087	2.913e-13	0.2429	0.00053829	80	53.7767
rs5760259	LYM	Blood_routine	99851	22	24213442	T	C	0.0131	-0.2176	0.0392	2.761e-08	0.0131	0.000308503	80	30.8132
rs4823075	LYM	Blood_routine	99851	22	30123163	C	T	0.2924	0.0501	0.0049	4.487e-24	0.2924	0.00104587	80	104.538
rs4823228	LYM	Blood_routine	99851	22	45589621	G	A	0.4996	-0.0391	0.0065	1.808e-09	0.4996	0.000362257	80	36.1841
rs59003681	LYM	Blood_routine	99851	23	3746723	G	A	0.4949	-0.0667	0.0108	7.207e-10	0.4949	0.000381844	80	38.1413
rs664755	LYM_P	Blood_routine	99794	1	23380267	A	G	0.7021	-0.0426	0.007	1.296e-09	0.2979	0.000370986	71	37.0352
rs3917928	LYM_P	Blood_routine	99794	1	36478700	A	C	0.5559	0.0512	0.0086	3.256e-09	0.4441	0.000355046	71	35.4433
rs4511131	LYM_P	Blood_routine	99794	1	101255099	C	T	0.3826	-0.057	0.0078	2.794e-13	0.3826	0.00053484	71	53.4013
rs4575082	LYM_P	Blood_routine	99794	1	159029838	A	G	0.2962	0.0379	0.0062	1.136e-09	0.2962	0.000374307	71	37.3668
rs56179606	LYM_P	Blood_routine	99794	2	7435184	A	T	0.5332	-0.0715	0.0098	2.268e-13	0.4668	0.000533119	71	53.2294
rs11901176	LYM_P	Blood_routine	99794	2	7449639	G	A	0.3968	-0.0508	0.0062	4.222e-16	0.3968	0.000672276	71	67.1329
rs4849121	LYM_P	Blood_routine	99794	2	110842129	A	G	0.5226	0.0364	0.0053	8.319e-12	0.4774	0.000472434	71	47.1674
rs2271404	LYM_P	Blood_routine	99794	2	111246290	C	T	0.2644	0.0503	0.008	4.048e-10	0.2644	0.000395986	71	39.5319
rs74325308	LYM_P	Blood_routine	99794	2	135747398	A	G	0.0201	-0.307	0.0365	3.946e-17	0.0201	0.0007084	71	70.7428
rs77148936	LYM_P	Blood_routine	99794	2	136004577	A	G	0.1882	-0.0973	0.0063	1.644e-53	0.1882	0.00238453	71	238.526
rs309137	LYM_P	Blood_routine	99794	2	136008381	C	T	0.6627	-0.0791	0.0066	1.184e-32	0.3373	0.00143726	71	143.634
rs2729704	LYM_P	Blood_routine	99794	2	159851355	A	T	0.4526	-0.0307	0.0048	2.343e-10	0.4526	0.000409743	71	40.9059
rs12497115	LYM_P	Blood_routine	99794	3	47178851	T	C	0.2076	-0.0439	0.0067	7.272e-11	0.2076	0.00043002	71	42.931
rs11921360	LYM_P	Blood_routine	99794	3	119893208	A	C	0.6269	0.036	0.0054	2.525e-11	0.3731	0.000445164	71	44.4436
rs4683404	LYM_P	Blood_routine	99794	3	141441529	G	A	0.2718	0.0838	0.0064	3.991e-39	0.2718	0.00171506	71	171.443
rs117447876	LYM_P	Blood_routine	99794	3	141519300	G	A	0.019	0.3141	0.0428	2.036e-13	0.019	0.000539398	71	53.8567
rs9849775	LYM_P	Blood_routine	99794	3	141549957	C	T	0.2931	-0.0947	0.0101	1.047e-20	0.2931	0.000880178	71	87.9121
rs11720805	LYM_P	Blood_routine	99794	3	157082571	G	A	0.516	-0.0419	0.0068	9.101e-10	0.484	0.000380312	71	37.9666
rs112101176	LYM_P	Blood_routine	99794	4	38494306	T	G	0.1555	-0.0657	0.0102	1.016e-10	0.1555	0.000415571	71	41.4879
rs62294474	LYM_P	Blood_routine	99794	4	38627104	T	C	0.361	0.0538	0.0064	5.075e-17	0.361	0.000707608	71	70.6636
rs170117	LYM_P	Blood_routine	99794	4	54524213	T	C	0.3044	-0.0378	0.0064	3.044e-09	0.3044	0.000349436	71	34.8831
rs1371799	LYM_P	Blood_routine	99794	4	74112120	C	T	0.2809	0.0712	0.0076	1.236e-20	0.2809	0.000878712	71	87.7656
rs77792983	LYM_P	Blood_routine	99794	4	110027819	G	C	0.2582	-0.0495	0.0062	1.558e-15	0.2582	0.00063833	71	63.7409
rs369716	LYM_P	Blood_routine	99794	5	72848641	C	G	0.3678	-0.0308	0.0052	3.959e-09	0.3678	0.000351429	71	35.0821
rs244708	LYM_P	Blood_routine	99794	5	177162584	G	A	0.4891	-0.0472	0.0056	3.176e-17	0.4891	0.000711368	71	71.0394
rs12662984	LYM_P	Blood_routine	99794	6	24838932	G	T	0.6182	0.0448	0.0079	1.349e-08	0.3818	0.00032215	71	32.1583
rs2799076	LYM_P	Blood_routine	99794	6	28264500	T	C	0.0726	0.0673	0.0087	1.133e-14	0.0726	0.000599276	71	59.8388
rs418914	LYM_P	Blood_routine	99794	6	28600751	G	A	0.1602	0.08	0.0113	1.186e-12	0.1602	0.000501996	71	50.1204
rs6570357	LYM_P	Blood_routine	99794	6	139555636	C	T	0.6409	-0.0354	0.0064	3.991e-08	0.3591	0.000306485	71	30.5941
rs2982570	LYM_P	Blood_routine	99794	6	151692613	T	C	0.1403	0.0695	0.0084	1.636e-16	0.1403	0.000685502	71	68.4546
rs181109106	LYM_P	Blood_routine	99794	6	152009990	C	T	0.0183	-0.3168	0.0504	3.299e-10	0.0183	0.000395761	71	39.5094
rs3020375	LYM_P	Blood_routine	99794	6	152068833	C	A	0.5619	-0.0643	0.0055	7.345e-32	0.4381	0.00136772	71	136.675
rs140406388	LYM_P	Blood_routine	99794	6	152074271	A	C	0.0294	-0.2407	0.0372	9.715e-11	0.0294	0.000419353	71	41.8656
rs146772238	LYM_P	Blood_routine	99794	6	152080686	T	C	0.0542	-0.1982	0.0252	3.544e-15	0.0542	0.000619488	71	61.8582
rs3798577	LYM_P	Blood_routine	99794	6	152099995	C	T	0.4295	0.1082	0.0097	5.004e-29	0.4295	0.00124528	71	124.423
rs7783398	LYM_P	Blood_routine	99794	7	6488678	A	G	0.3207	0.0597	0.0089	1.762e-11	0.3207	0.00045068	71	44.9946
rs4917129	LYM_P	Blood_routine	99794	7	50283578	C	T	0.241	-0.0442	0.0079	2.5e-08	0.241	0.000313581	71	31.3027
rs2282989	LYM_P	Blood_routine	99794	7	92697032	T	C	0.3321	0.0828	0.0064	9.237e-38	0.3321	0.00167444	71	167.376
rs117334652	LYM_P	Blood_routine	99794	7	105384417	C	T	0.055	-0.0543	0.0099	4.72e-08	0.055	0.000301366	71	30.083
rs13279651	LYM_P	Blood_routine	99794	8	78642837	C	G	0.0965	0.0489	0.0082	2.971e-09	0.0965	0.00035623	71	35.5616
rs117162252	LYM_P	Blood_routine	99794	8	78671850	C	T	0.0686	0.0969	0.0155	3.631e-10	0.0686	0.00039148	71	39.0819
rs1579555	LYM_P	Blood_routine	99794	8	129602516	G	A	0.3769	0.037	0.0056	5.46e-11	0.3769	0.000437253	71	43.6535
rs59417464	LYM_P	Blood_routine	99794	8	130006664	G	A	0.5154	0.041	0.0068	1.543e-09	0.4846	0.000364156	71	36.3531
rs11052384	LYM_P	Blood_routine	99794	12	9681885	C	A	0.1072	0.1109	0.0158	2.276e-12	0.1072	0.000493435	71	49.2652
rs11052455	LYM_P	Blood_routine	99794	12	9690574	C	T	0.1066	0.1307	0.016	2.641e-16	0.1066	0.000668215	71	66.7271
rs75257215	LYM_P	Blood_routine	99794	12	9691381	C	T	0.0842	0.1225	0.0178	5.177e-12	0.0842	0.000474375	71	47.3613
rs11053043	LYM_P	Blood_routine	99794	12	9779474	A	G	0.5224	-0.0712	0.0059	1.619e-33	0.4776	0.0014572	71	145.629
rs10845606	LYM_P	Blood_routine	99794	12	12681960	A	C	0.3108	0.0515	0.0088	5.737e-09	0.3108	0.00034308	71	34.2484
rs77465633	LYM_P	Blood_routine	99794	12	111495741	A	C	0.0948	0.1847	0.0124	3.31e-50	0.0948	0.00221831	71	221.861
rs79369500	LYM_P	Blood_routine	99794	12	112535029	A	G	0.0134	0.4997	0.052	7.465e-22	0.0134	0.000924498	71	92.3429
rs7999363	LYM_P	Blood_routine	99794	13	49537232	G	A	0.5106	-0.0339	0.0049	3.862e-12	0.4894	0.000479396	71	47.8628
rs12429774	LYM_P	Blood_routine	99794	13	114064493	T	C	0.0602	0.0653	0.0098	3.264e-11	0.0602	0.00044471	71	44.3982
rs11159034	LYM_P	Blood_routine	99794	14	25019035	T	C	0.4294	-0.0295	0.0051	8.946e-09	0.4294	0.000335161	71	33.4576
rs17094188	LYM_P	Blood_routine	99794	14	81476585	C	G	0.1714	0.0553	0.0101	4.847e-08	0.1714	0.000300312	71	29.9777
rs10518743	LYM_P	Blood_routine	99794	15	41937654	T	C	0.0674	0.0696	0.0113	6.883e-10	0.0674	0.000380007	71	37.9361
rs11629707	LYM_P	Blood_routine	99794	15	48348148	C	A	0.5489	0.0361	0.005	6.102e-13	0.4511	0.000522087	71	52.1274
rs12440447	LYM_P	Blood_routine	99794	15	90479462	G	C	0.3587	0.0281	0.0049	1.004e-08	0.3587	0.000329437	71	32.8861
rs11657549	LYM_P	Blood_routine	99794	17	35245526	G	C	0.3406	-0.0377	0.0063	1.999e-09	0.3406	0.000358708	71	35.8091
rs8081692	LYM_P	Blood_routine	99794	17	39998342	G	A	0.4329	-0.2325	0.0052	2.79e-429	0.4329	0.0196391	71	1999.08
rs12602958	LYM_P	Blood_routine	99794	17	40013455	A	G	0.1141	-0.447	0.0147	9.72e-203	0.1141	0.00918059	71	924.638
rs12941465	LYM_P	Blood_routine	99794	17	40099312	A	G	0.4881	-0.1351	0.0101	8.76e-41	0.4881	0.00178972	71	178.92
rs79330516	LYM_P	Blood_routine	99794	17	40111351	C	G	0.1158	-0.1382	0.0158	2.555e-18	0.1158	0.000766063	71	76.5056
rs150797131	LYM_P	Blood_routine	99794	17	40213069	T	C	0.0214	-0.3322	0.0434	1.993e-14	0.0214	0.00058676	71	58.5883
rs71336711	LYM_P	Blood_routine	99794	19	16306200	T	C	0.2463	-0.0942	0.0147	1.353e-10	0.2463	0.000411324	71	41.0637
rs36719	LYM_P	Blood_routine	99794	19	16456956	C	A	0.2982	0.0777	0.0074	1.048e-25	0.2982	0.00110356	71	110.248
rs200284686	LYM_P	Blood_routine	99794	19	16507890	A	G	0.0396	0.2917	0.0374	6.453e-15	0.0396	0.000609201	71	60.8304
rs2923793	LYM_P	Blood_routine	99794	19	34269473	A	G	0.3503	-0.0581	0.0097	2.023e-09	0.3503	0.000359375	71	35.8757
rs6142887	LYM_P	Blood_routine	99794	20	61937313	C	G	0.3047	0.0725	0.0126	8.846e-09	0.3047	0.000331655	71	33.1075
rs4823075	LYM_P	Blood_routine	99794	22	30123163	C	T	0.2927	0.0372	0.005	1.021e-13	0.2927	0.000554371	71	55.3525
rs17276490	LYM_P	Blood_routine	99794	23	53356020	T	C	0.4363	0.0339	0.0061	2.586e-08	0.4363	0.000309386	71	30.8838
rs72554664	LYM_P	Blood_routine	99794	23	154532257	T	C	0.0286	-0.1668	0.0269	5.907e-10	0.0286	0.000385137	71	38.4484
rs7750960	Maternal_Age	Basic_information	109941	6	25886989	C	A	0.054	-0.0548	0.0095	8.667e-09	0.054	0.000302568	3	33.2741
rs28669993	Maternal_Age	Basic_information	109941	13	92997177	A	T	0.2607	0.0345	0.0063	3.945e-08	0.2607	0.000272696	3	29.9881
rs7187087	Maternal_Age	Basic_information	109941	16	76457592	T	C	0.4174	0.0304	0.005	9.205e-10	0.4174	0.000336126	3	36.9657
rs4255371	MCH	Blood_routine	90166	1	117723919	G	A	0.5066	0.0446	0.0066	2.036e-11	0.4934	0.000506197	88	45.6638
rs16843476	MCH	Blood_routine	90166	1	198621947	A	G	0.0449	0.1439	0.0168	9.412e-18	0.0449	0.000813031	88	73.3658
rs61823972	MCH	Blood_routine	90166	1	205232197	C	A	0.1063	0.0555	0.008	4.725e-12	0.1063	0.000533496	88	48.1278
rs9970899	MCH	Blood_routine	90166	1	234567852	C	T	0.3379	-0.0386	0.0066	4.024e-09	0.3379	0.00037921	88	34.204
rs79710863	MCH	Blood_routine	90166	2	144387486	C	T	0.1121	-0.1406	0.0145	2.83e-22	0.1121	0.00104169	88	94.021
rs12485511	MCH	Blood_routine	90166	3	16869164	T	C	0.0624	-0.0816	0.0104	3.657e-15	0.0624	0.000682298	88	61.5608
rs2197017	MCH	Blood_routine	90166	3	16906959	C	G	0.4756	-0.0466	0.0056	1.399e-16	0.4756	0.000767396	88	69.2446
rs1505307	MCH	Blood_routine	90166	3	24301839	C	T	0.775	0.0794	0.0113	2.073e-12	0.225	0.000547272	88	49.3713
rs2678352	MCH	Blood_routine	90166	3	63839964	C	T	0.147	-0.0444	0.0073	1.128e-09	0.147	0.000410109	88	36.9922
rs2734046	MCH	Blood_routine	90166	3	128573370	G	A	0.678	-0.0497	0.0067	1.086e-13	0.322	0.000609895	88	55.0242
rs6439439	MCH	Blood_routine	90166	3	133762654	T	G	0.3959	-0.0498	0.0056	5.107e-19	0.3959	0.000876313	88	79.0812
rs13075471	MCH	Blood_routine	90166	3	142472817	C	T	0.4452	-0.039	0.0048	8.071e-16	0.4452	0.000731621	88	66.0142
rs2638904	MCH	Blood_routine	90166	3	196078639	A	G	0.1386	0.0754	0.0079	2.357e-21	0.1386	0.00100927	88	91.0917
rs77164382	MCH	Blood_routine	90166	3	196142763	T	C	0.1401	-0.1304	0.0149	2.097e-18	0.1401	0.000848733	88	76.5902
rs4916491	MCH	Blood_routine	90166	3	196183757	G	A	0.4732	-0.0796	0.0065	1.421e-34	0.4732	0.00166048	88	149.965
rs149824974	MCH	Blood_routine	90166	4	54515557	C	G	0.1066	0.1577	0.0145	1.708e-27	0.1066	0.00131013	88	118.282
rs1848347	MCH	Blood_routine	90166	4	54520711	A	G	0.3013	0.0854	0.0066	5.037e-38	0.3013	0.00185344	88	167.424
rs58109910	MCH	Blood_routine	90166	4	78908648	C	G	0.3972	0.0483	0.0069	3.291e-12	0.3972	0.000543147	88	48.9989
rs6594534	MCH	Blood_routine	90166	5	111727693	C	G	0.2997	0.0314	0.0056	2.207e-08	0.2997	0.000348569	88	31.4394
rs34542840	MCH	Blood_routine	90166	5	154669712	T	A	0.2037	0.0764	0.0087	1.945e-18	0.2037	0.000854543	88	77.1149
rs3763069	MCH	Blood_routine	90166	5	172773731	G	A	0.2132	0.0574	0.0104	3.372e-08	0.2132	0.000337728	88	30.4612
rs140530605	MCH	Blood_routine	90166	6	16233131	T	C	0.1394	0.0921	0.0106	3.543e-18	0.1394	0.000836568	88	75.4915
rs9350004	MCH	Blood_routine	90166	6	16292989	A	G	0.5379	-0.0614	0.0082	7.253e-14	0.4621	0.000621436	88	56.066
rs1799945	MCH	Blood_routine	90166	6	26090951	G	C	0.0302	0.1322	0.0161	2.438e-16	0.0302	0.000747212	88	67.422
rs4711134	MCH	Blood_routine	90166	6	26915199	C	T	0.699	0.0296	0.0053	2.969e-08	0.301	0.000345811	88	31.1905
rs75746803	MCH	Blood_routine	90166	6	41805988	G	C	0.0659	-0.2704	0.0218	2.767e-35	0.0659	0.0017034	88	153.848
rs118166080	MCH	Blood_routine	90166	6	41875572	C	G	0.0405	0.235	0.0286	1.868e-16	0.0405	0.000748231	88	67.514
rs74895792	MCH	Blood_routine	90166	6	41893502	C	T	0.1104	0.1645	0.0141	1.221e-31	0.1104	0.00150729	88	136.108
rs13192304	MCH	Blood_routine	90166	6	41897083	T	A	0.0274	-0.5604	0.0469	5.965e-33	0.0274	0.00158096	88	142.771
rs56215622	MCH	Blood_routine	90166	6	41924719	A	G	0.2995	-0.1266	0.0065	1.068e-83	0.2995	0.00418962	88	379.342
rs9480924	MCH	Blood_routine	90166	6	109295867	C	T	0.1261	0.0751	0.0073	7.744e-25	0.1261	0.00117242	88	105.834
rs146591717	MCH	Blood_routine	90166	6	135049060	A	G	0.0157	0.3754	0.046	3.134e-16	0.0157	0.00073809	88	66.5983
rs9402680	MCH	Blood_routine	90166	6	135072372	C	G	0.0334	0.4103	0.0326	2.999e-36	0.0334	0.00175373	88	158.401
rs9373124	MCH	Blood_routine	90166	6	135102071	C	T	0.2562	0.2279	0.008	5.3e-178	0.2562	0.0089202	88	811.52
rs117185926	MCH	Blood_routine	90166	6	135210649	A	G	0.0144	0.439	0.0614	8.622e-13	0.0144	0.000566635	88	51.119
rs17513809	MCH	Blood_routine	90166	6	139508780	A	G	0.2471	-0.0664	0.0084	3.648e-15	0.2471	0.000692523	88	62.4839
rs16896061	MCH	Blood_routine	90166	6	164077400	T	C	0.4321	-0.0424	0.0053	1.903e-15	0.4321	0.000709298	88	63.9986
rs60191955	MCH	Blood_routine	90166	7	22708101	A	G	0.6074	0.036	0.0063	1.126e-08	0.3926	0.000362013	88	32.6523
rs8840	MCH	Blood_routine	90166	7	44877441	G	A	0.2026	0.0425	0.0069	6.996e-10	0.2026	0.000420585	88	37.9376
rs6592965	MCH	Blood_routine	90166	7	50360284	A	G	0.3272	0.0602	0.0076	1.84e-15	0.3272	0.000695378	88	62.7417
rs2282981	MCH	Blood_routine	90166	7	92647412	T	C	0.1531	-0.0522	0.0087	2.214e-09	0.1531	0.000399104	88	35.9992
rs62482241	MCH	Blood_routine	90166	7	100637885	A	G	0.2489	-0.0714	0.0077	1.809e-20	0.2489	0.000952705	88	85.9816
rs17581959	MCH	Blood_routine	90166	8	21950246	G	A	0.3444	0.0601	0.0067	2.336e-19	0.3444	0.000891598	88	80.4618
rs9644032	MCH	Blood_routine	90166	8	23557309	G	T	0.7476	0.0433	0.0078	2.389e-08	0.2524	0.000341661	88	30.816
rs62505144	MCH	Blood_routine	90166	8	30497521	T	G	0.1802	0.0356	0.0065	4.722e-08	0.1802	0.000332572	88	29.996
rs2468039	MCH	Blood_routine	90166	8	97693475	G	A	0.2782	0.0335	0.0059	1.379e-08	0.2782	0.000357427	88	32.2386
rs28500514	MCH	Blood_routine	90166	8	129596822	C	T	0.3683	-0.0365	0.0058	2.748e-10	0.3683	0.000439032	88	39.6023
rs148598486	MCH	Blood_routine	90166	8	144969640	T	C	0.0286	-0.207	0.0362	1.064e-08	0.0286	0.000362513	88	32.6975
rs10758658	MCH	Blood_routine	90166	9	4856877	A	G	0.5577	-0.0836	0.0068	1.326e-34	0.4423	0.0016735	88	151.142
rs524137	MCH	Blood_routine	90166	9	133004155	T	C	0.4432	0.055	0.0094	5.326e-09	0.4432	0.000379544	88	34.2342
rs8176632	MCH	Blood_routine	90166	9	133277095	T	C	0.1946	-0.0731	0.0079	1.615e-20	0.1946	0.000948693	88	85.6192
rs369213024	MCH	Blood_routine	90166	10	45802677	C	T	0.051	0.0872	0.014	4.915e-10	0.051	0.000430078	88	38.7942
rs7475871	MCH	Blood_routine	90166	10	99560011	C	T	0.5999	0.0469	0.0072	9.394e-11	0.4001	0.000470363	88	42.4298
rs2902548	MCH	Blood_routine	90166	10	102727625	T	C	0.5865	-0.0612	0.0054	3.978e-30	0.4135	0.00142251	88	128.442
rs10160596	MCH	Blood_routine	90166	11	65583893	A	G	0.0997	-0.0627	0.0101	6.237e-10	0.0997	0.000427232	88	38.5374
rs11615482	MCH	Blood_routine	90166	12	4222038	A	C	0.2144	0.0968	0.0123	2.929e-15	0.2144	0.000686435	88	61.9342
rs2239686	MCH	Blood_routine	90166	12	120737418	A	G	0.102	0.0835	0.014	2.437e-09	0.102	0.000394369	88	35.5719
rs114280506	MCH	Blood_routine	90166	13	40755339	C	T	0.2721	0.036	0.0059	1.431e-09	0.2721	0.000412742	88	37.2299
rs79011584	MCH	Blood_routine	90166	13	75496506	C	A	0.308	-0.0342	0.0056	1.277e-09	0.308	0.000413479	88	37.2964
rs11621158	MCH	Blood_routine	90166	14	91496182	C	T	0.4394	0.0323	0.0055	5.48e-09	0.4394	0.000382359	88	34.4882
rs28687655	MCH	Blood_routine	90166	15	65715634	T	A	0.7922	-0.0523	0.0059	1.276e-18	0.2078	0.000870719	88	78.576
rs117618569	MCH	Blood_routine	90166	15	74795230	A	T	0.2047	-0.0356	0.0065	4.382e-08	0.2047	0.000332572	88	29.996
rs78620468	MCH	Blood_routine	90166	15	81933966	C	T	0.0519	0.0923	0.0135	7.544e-12	0.0519	0.000518165	88	46.744
rs867161223	MCH	Blood_routine	90166	16	37066	C	T	0.1368	0.175	0.0201	2.833e-18	0.1368	0.000839994	88	75.8009
rs9652781	MCH	Blood_routine	90166	16	145392	C	G	0.0875	-0.1767	0.0165	8.925e-27	0.0875	0.00127031	88	114.682
rs2858922	MCH	Blood_routine	90166	16	157219	A	G	0.1303	0.109	0.0133	2.242e-16	0.1303	0.000744361	88	67.1645
rs35324776	MCH	Blood_routine	90166	16	569897	C	T	0.5419	0.0418	0.0072	8.312e-09	0.4581	0.000373665	88	33.7037
rs8056338	MCH	Blood_routine	90166	16	68768193	A	G	0.285	-0.0315	0.0054	5.983e-09	0.285	0.000377248	88	34.027
rs28847895	MCH	Blood_routine	90166	17	28845502	C	T	0.2062	0.0504	0.0062	6.288e-16	0.2062	0.000732347	88	66.0797
rs8090542	MCH	Blood_routine	90166	18	46191398	A	G	0.4284	-0.0427	0.005	2.37e-17	0.4284	0.000808205	88	72.93
rs919797	MCH	Blood_routine	90166	19	4498160	A	G	0.313	0.07	0.0105	3.092e-11	0.313	0.000492675	88	44.4435
rs2974749	MCH	Blood_routine	90166	19	12927977	G	A	0.7507	-0.1127	0.0123	5.779e-20	0.2493	0.000930231	88	83.9514
rs2241399	MCH	Blood_routine	90166	19	16125194	G	T	0.2974	0.0641	0.0099	9.209e-11	0.2974	0.00046473	88	41.9214
rs148491954	MCH	Blood_routine	90166	19	35290072	C	T	0.1242	-0.1194	0.0201	2.666e-09	0.1242	0.000391204	88	35.2864
rs113857402	MCH	Blood_routine	90166	20	57424876	C	T	0.3932	0.0673	0.0095	1.082e-12	0.3932	0.000556286	88	50.1849
rs2284562	MCH	Blood_routine	90166	21	33727395	A	G	0.28	0.0413	0.0068	1.498e-09	0.28	0.000408942	88	36.8869
rs4305364	MCH	Blood_routine	90166	22	21577257	T	C	0.0359	-0.2992	0.0418	8.327e-13	0.0359	0.000567912	88	51.2343
rs2283790	MCH	Blood_routine	90166	22	21602364	G	A	0.4555	-0.074	0.0068	3.004e-27	0.4555	0.00131169	88	118.423
rs3788448	MCH	Blood_routine	90166	22	32486821	G	A	0.63	-0.054	0.007	1.127e-14	0.37	0.000659572	88	59.5089
rs150621816	MCH	Blood_routine	90166	22	36994694	G	A	0.1476	-0.088	0.0146	1.805e-09	0.1476	0.000402756	88	36.3287
rs2413450	MCH	Blood_routine	90166	22	37074184	C	T	0.4411	0.1654	0.0083	1.153e-87	0.4411	0.00438494	88	397.105
rs78640241	MCH	Blood_routine	90166	22	37074598	T	C	0.1383	0.2249	0.0167	2.98e-41	0.1383	0.00200738	88	181.358
rs2235326	MCH	Blood_routine	90166	22	37089555	C	T	0.5996	0.1067	0.0091	1.748e-31	0.4004	0.00152244	88	137.479
rs131814	MCH	Blood_routine	90166	22	50521672	A	G	0.6762	0.0776	0.0096	8.838e-16	0.3238	0.000724142	88	65.3388
rs139572830	MCH	Blood_routine	90166	23	21442425	T	C	0.0381	0.1828	0.0335	4.841e-08	0.0381	0.000330124	88	29.7751
rs146844151	MCH	Blood_routine	90166	23	153650575	A	G	0.0694	0.1547	0.0183	3.511e-17	0.0694	0.000791939	88	71.461
rs72554664	MCH	Blood_routine	90166	23	154532257	T	C	0.0282	0.3791	0.0286	5.018e-40	0.0282	0.00194486	88	175.698
rs182573065	MCH	Blood_routine	90166	23	155144174	G	A	0.0248	0.3396	0.0221	1.682e-53	0.0248	0.00261199	88	236.125
rs61805526	MCHC	Blood_routine	93949	1	153979544	G	A	0.4994	0.0307	0.0056	4.927e-08	0.4994	0.000319793	44	30.0533
rs12142808	MCHC	Blood_routine	93949	1	156260755	A	G	0.2354	-0.0446	0.0066	1.536e-11	0.2354	0.000485824	44	45.6639
rs2518491	MCHC	Blood_routine	93949	1	158615440	T	C	0.4332	-0.0385	0.0052	2.103e-13	0.4332	0.000583135	44	54.8158
rs66858280	MCHC	Blood_routine	93949	1	247878519	G	C	0.2334	0.0733	0.0105	3.618e-12	0.2334	0.000518456	44	48.7327
rs8177262	MCHC	Blood_routine	93949	3	133761808	A	G	0.394	-0.0439	0.0055	1.317e-15	0.394	0.000677668	44	63.7081
rs2284888	MCHC	Blood_routine	93949	3	196061588	T	C	0.6981	-0.0377	0.0059	2.155e-10	0.3019	0.000434408	44	40.8291
rs9830796	MCHC	Blood_routine	93949	3	196156054	C	T	0.4644	-0.0566	0.0065	2.826e-18	0.4644	0.000806424	44	75.8223
rs4975639	MCHC	Blood_routine	93949	5	1108135	G	A	0.3529	-0.1049	0.0184	1.211e-08	0.3529	0.000345838	44	32.5017
rs2673911	MCHC	Blood_routine	93949	5	72761435	G	A	0.3185	0.0339	0.0062	4.298e-08	0.3185	0.000318116	44	29.8956
rs35788208	MCHC	Blood_routine	93949	5	154654616	T	C	0.1908	0.067	0.0088	3.468e-14	0.1908	0.000616629	44	57.9662
rs198851	MCHC	Blood_routine	93949	6	26104404	G	T	0.9692	-0.1286	0.0159	7.266e-16	0.0308	0.000695814	44	65.4152
rs56293029	MCHC	Blood_routine	93949	6	135097901	A	C	0.2146	0.0849	0.0087	2.148e-22	0.2146	0.00101262	44	95.2287
rs62482241	MCHC	Blood_routine	93949	7	100637885	A	G	0.2498	-0.0479	0.0075	2.164e-10	0.2498	0.000433978	44	40.7886
rs2923429	MCHC	Blood_routine	93949	8	42534600	G	A	0.4782	0.0717	0.005	2.652e-46	0.4782	0.00218402	44	205.631
rs141253701	MCHC	Blood_routine	93949	8	42564745	T	G	0.0658	0.1272	0.0164	8.294e-15	0.0658	0.000639906	44	60.1558
rs113393546	MCHC	Blood_routine	93949	8	42582829	A	G	0.0707	0.1369	0.0165	1.088e-16	0.0707	0.000732198	44	68.8382
rs8176722	MCHC	Blood_routine	93949	9	133257367	A	C	0.1859	0.0572	0.0071	1.096e-15	0.1859	0.000690372	44	64.9032
rs10892959	MCHC	Blood_routine	93949	11	123069324	C	G	0.3246	-0.075	0.0077	1.9e-22	0.3246	0.00100881	44	94.8706
rs10873182	MCHC	Blood_routine	93949	14	65138690	T	C	0.1609	0.0472	0.0071	2.33e-11	0.1609	0.000470187	44	44.1935
rs8031179	MCHC	Blood_routine	93949	15	65659696	C	T	0.8201	-0.0453	0.0062	3.91e-13	0.1799	0.000567903	44	53.3831
rs16969707	MCHC	Blood_routine	93949	15	78301763	T	A	0.1234	0.0588	0.0084	3.011e-12	0.1234	0.000521288	44	48.999
rs2858922	MCHC	Blood_routine	93949	16	157219	A	G	0.1297	0.1192	0.0131	8.916e-20	0.1297	0.000880512	44	82.7943
rs76267595	MCHC	Blood_routine	93949	16	273197	T	C	0.1028	-0.2064	0.0139	5.35e-50	0.1028	0.00234142	44	220.486
rs76038336	MCHC	Blood_routine	93949	16	309611	C	G	0.0581	-0.3492	0.0204	5.423e-66	0.0581	0.00310916	44	293.008
rs2088941	MCHC	Blood_routine	93949	16	387679	T	G	0.1632	-0.1498	0.0166	2.012e-19	0.1632	0.000866042	44	81.4326
rs147491612	MCHC	Blood_routine	93949	16	540408	A	G	0.0643	-0.2688	0.0285	4.712e-21	0.0643	0.000945944	44	88.9528
rs12598643	MCHC	Blood_routine	93949	16	561635	T	G	0.2533	-0.0774	0.0118	5.542e-11	0.2533	0.000457748	44	43.0238
rs11643113	MCHC	Blood_routine	93949	16	644174	C	T	0.5245	0.0715	0.0071	4.974e-24	0.4755	0.00107829	44	101.411
rs181128092	MCHC	Blood_routine	93949	16	673436	A	G	0.0458	-0.2928	0.0283	4.031e-25	0.0458	0.00113811	44	107.043
rs58327961	MCHC	Blood_routine	93949	16	57263190	A	G	0.1955	0.0433	0.007	6.897e-10	0.1955	0.000407109	44	38.2622
rs4390574	MCHC	Blood_routine	93949	16	88709889	C	T	0.8541	0.0757	0.0116	7.906e-11	0.1459	0.000453092	44	42.586
rs2932690	MCHC	Blood_routine	93949	16	88776545	A	G	0.6076	-0.1313	0.0083	2.483e-56	0.3924	0.0026566	44	250.244
rs62048252	MCHC	Blood_routine	93949	16	88798253	C	G	0.5559	-0.1105	0.0123	1.918e-19	0.4441	0.00085832	44	80.7059
rs9279	MCHC	Blood_routine	93949	17	28860618	T	G	0.6891	-0.0441	0.0058	1.846e-14	0.3109	0.000614981	44	57.8112
rs4793086	MCHC	Blood_routine	93949	17	44243383	T	C	0.2497	-0.0415	0.0067	6.281e-10	0.2497	0.000408204	44	38.3652
rs7234695	MCHC	Blood_routine	93949	18	46182216	A	T	0.564	0.0319	0.0049	1.175e-10	0.436	0.000450922	44	42.3819
rs3752246	MCHC	Blood_routine	93949	19	1056493	C	G	0.6448	0.0686	0.0103	3.152e-11	0.3552	0.000471929	44	44.3572
rs8112839	MCHC	Blood_routine	93949	19	43770435	T	C	0.2746	0.097	0.0098	4.51e-23	0.2746	0.00104171	44	97.9675
rs116970022	MCHC	Blood_routine	93949	22	37046092	A	G	0.1368	-0.1936	0.0171	1.298e-29	0.1368	0.00136249	44	128.177
rs2235320	MCHC	Blood_routine	93949	22	37057216	T	G	0.1146	-0.1623	0.018	1.789e-19	0.1146	0.000864618	44	81.2985
rs9610643	MCHC	Blood_routine	93949	22	37075345	A	G	0.4138	0.1535	0.0089	1.801e-66	0.4138	0.00315625	44	297.459
rs9610646	MCHC	Blood_routine	93949	22	37088334	G	T	0.3994	0.098	0.0074	2.59e-40	0.3994	0.00186332	44	175.38
rs182573065	MCHC	Blood_routine	93949	23	155144174	G	A	0.025	-0.1302	0.0216	1.566e-09	0.025	0.000386593	44	36.3333
rs185376304	MCHC	Blood_routine	93949	23	155401514	C	T	0.0241	-0.1762	0.0295	2.427e-09	0.0241	0.000379586	44	35.6746
rs2045344	MCV	Blood_routine	91288	1	26492393	C	T	0.636	0.0408	0.0067	1.332e-09	0.364	0.000406051	91	37.0818
rs4255371	MCV	Blood_routine	91288	1	117723919	G	A	0.5066	0.0432	0.0066	6.065e-11	0.4934	0.000469096	91	42.842
rs12132919	MCV	Blood_routine	91288	1	156348350	A	C	0.2291	0.0603	0.0069	2.47e-18	0.2291	0.00083591	91	76.3707
rs72698784	MCV	Blood_routine	91288	1	158583168	T	C	0.1761	-0.0388	0.007	3.594e-08	0.1761	0.00033644	91	30.7226
rs3754094	MCV	Blood_routine	91288	1	198638198	C	T	0.0585	0.1376	0.0158	3.384e-18	0.0585	0.000830134	91	75.8426
rs1172113	MCV	Blood_routine	91288	1	205257160	C	T	0.0939	0.057	0.0094	1.354e-09	0.0939	0.000402629	91	36.7692
rs111408347	MCV	Blood_routine	91288	1	226951321	A	G	0.0296	0.1235	0.0208	2.857e-09	0.0296	0.000386034	91	35.2531
rs72767231	MCV	Blood_routine	91288	1	234567244	A	G	0.3103	-0.0444	0.0068	6.207e-11	0.3103	0.000466801	91	42.6323
rs12744113	MCV	Blood_routine	91288	1	247884230	T	G	0.193	-0.0801	0.0127	3.234e-10	0.193	0.000435567	91	39.7785
rs4672497	MCV	Blood_routine	91288	2	62296430	G	C	0.565	-0.0452	0.0068	2.696e-11	0.435	0.000483766	91	44.1824
rs79710863	MCV	Blood_routine	91288	2	144387486	C	T	0.1122	-0.1161	0.0144	8.66e-16	0.1122	0.000711568	91	65.0025
rs12485511	MCV	Blood_routine	91288	3	16869164	T	C	0.0624	-0.0758	0.0103	2.107e-13	0.0624	0.000592915	91	54.157
rs1025818	MCV	Blood_routine	91288	3	16923529	C	T	0.5213	0.0499	0.0054	1.983e-20	0.4787	0.000934531	91	85.3894
rs58629324	MCV	Blood_routine	91288	3	20102317	C	T	0.4287	-0.0308	0.005	8.796e-10	0.4287	0.000415496	91	37.9448
rs1505307	MCV	Blood_routine	91288	3	24301839	C	T	0.7751	0.0814	0.0112	4.401e-13	0.2249	0.000578293	91	52.8206
rs6782812	MCV	Blood_routine	91288	3	128599154	A	G	0.6066	-0.052	0.0069	4.01e-14	0.3934	0.000621763	91	56.7935
rs4854761	MCV	Blood_routine	91288	3	133779945	A	G	0.3879	-0.0355	0.0057	6.545e-10	0.3879	0.000424726	91	38.788
rs9855140	MCV	Blood_routine	91288	3	142471259	C	T	0.4531	-0.0409	0.0048	1.82e-17	0.4531	0.000794704	91	72.603
rs3804139	MCV	Blood_routine	91288	3	196080754	C	T	0.1378	0.0585	0.0079	1.552e-13	0.1378	0.00060032	91	54.8338
rs9325434	MCV	Blood_routine	91288	3	196194440	A	G	0.4759	-0.0688	0.0068	4.206e-24	0.4759	0.0011201	91	102.365
rs149824974	MCV	Blood_routine	91288	4	54515557	C	G	0.1066	0.16	0.0144	1.371e-28	0.1066	0.00135056	91	123.454
rs1848347	MCV	Blood_routine	91288	4	54520711	A	G	0.3011	0.0891	0.0066	1.124e-41	0.3011	0.00199245	91	182.246
rs58109910	MCV	Blood_routine	91288	4	78908648	C	G	0.3972	0.0485	0.0069	2.111e-12	0.3972	0.000540924	91	49.4056
rs74673996	MCV	Blood_routine	91288	4	109907477	T	C	0.238	-0.0329	0.006	3.866e-08	0.238	0.000329255	91	30.0663
rs6594534	MCV	Blood_routine	91288	5	111727693	C	G	0.2998	0.0306	0.0056	4.147e-08	0.2998	0.000326972	91	29.8578
rs13186646	MCV	Blood_routine	91288	5	154669125	A	C	0.2076	0.0514	0.0084	1.09e-09	0.2076	0.000409992	91	37.4419
rs12522429	MCV	Blood_routine	91288	5	172776889	G	C	0.4138	-0.0474	0.0081	4.884e-09	0.4138	0.000374982	91	34.2434
rs77957155	MCV	Blood_routine	91288	6	7259616	A	G	0.0346	-0.0932	0.0167	2.227e-08	0.0346	0.000341065	91	31.1451
rs4716054	MCV	Blood_routine	91288	6	16249869	C	T	0.8568	-0.072	0.01	7.098e-13	0.1432	0.000567551	91	51.8389
rs75746803	MCV	Blood_routine	91288	6	41805988	G	C	0.0659	-0.3003	0.0217	1.261e-43	0.0659	0.00209347	91	191.506
rs147355856	MCV	Blood_routine	91288	6	41830817	T	C	0.0929	0.221	0.0167	7.704e-40	0.0929	0.00191472	91	175.123
rs118166080	MCV	Blood_routine	91288	6	41875572	C	G	0.0405	0.2685	0.0284	3.375e-21	0.0405	0.000978167	91	89.3804
rs13192304	MCV	Blood_routine	91288	6	41897083	T	A	0.0274	-0.6262	0.0466	4.313e-41	0.0274	0.00197416	91	180.57
rs3218108	MCV	Blood_routine	91288	6	41934917	T	C	0.2964	-0.1395	0.0066	1.47e-98	0.2964	0.00486997	91	446.736
rs5005289	MCV	Blood_routine	91288	6	109296470	G	C	0.1269	0.0781	0.0072	4.446e-27	0.1269	0.00128725	91	117.66
rs5012873	MCV	Blood_routine	91288	6	134946809	C	T	0.0324	-0.2814	0.0392	6.948e-13	0.0324	0.000564179	91	51.5308
rs117171310	MCV	Blood_routine	91288	6	135093361	A	G	0.0101	0.4519	0.0573	3.219e-15	0.0101	0.000680873	91	62.1965
rs9373124	MCV	Blood_routine	91288	6	135102071	C	T	0.256	0.2286	0.008	1.14e-180	0.256	0.00886526	91	816.513
rs539293352	MCV	Blood_routine	91288	6	135150364	A	T	0.037	0.4165	0.033	1.974e-36	0.037	0.00174193	91	159.292
rs590856	MCV	Blood_routine	91288	6	139523292	A	G	0.3142	-0.0632	0.0083	3.075e-14	0.3142	0.000634729	91	57.9787
rs206732	MCV	Blood_routine	91288	6	164082776	C	T	0.3765	-0.0397	0.006	5.004e-11	0.3765	0.000479354	91	43.7793
rs6592965	MCV	Blood_routine	91288	7	50360284	A	G	0.3273	0.049	0.0075	7.613e-11	0.3273	0.000467361	91	42.6835
rs17700466	MCV	Blood_routine	91288	7	93006659	C	A	0.1645	-0.0582	0.0088	2.997e-11	0.1645	0.000478915	91	43.7392
rs7786877	MCV	Blood_routine	91288	7	100616392	G	A	0.1085	-0.0781	0.0103	4.324e-14	0.1085	0.00062942	91	57.4934
rs3800942	MCV	Blood_routine	91288	7	148745655	G	A	0.1596	-0.0678	0.012	1.502e-08	0.1596	0.000349568	91	31.9218
rs12547911	MCV	Blood_routine	91288	8	22029286	T	G	0.2747	0.0887	0.0101	2.044e-18	0.2747	0.000844159	91	77.125
rs2923412	MCV	Blood_routine	91288	8	42600138	A	G	0.4509	-0.0492	0.0056	1.614e-18	0.4509	0.000844838	91	77.1871
rs1316912	MCV	Blood_routine	91288	8	102461911	C	T	0.3295	0.0367	0.0064	8.729e-09	0.3295	0.000360083	91	32.8823
rs28500514	MCV	Blood_routine	91288	8	129596822	C	T	0.3684	-0.0382	0.0057	3.02e-11	0.3684	0.000491756	91	44.9125
rs10815095	MCV	Blood_routine	91288	9	4848297	G	A	0.5595	-0.0968	0.0068	4.158e-46	0.4405	0.00221491	91	202.639
rs524137	MCV	Blood_routine	91288	9	133004155	T	C	0.4432	0.062	0.0094	3.56e-11	0.4432	0.000476329	91	43.5029
rs75179845	MCV	Blood_routine	91288	9	133257567	C	T	0.1867	-0.1128	0.0072	5.8e-55	0.1867	0.00268147	91	245.439
rs879073	MCV	Blood_routine	91288	10	44904434	G	C	0.407	0.0353	0.0056	2.923e-10	0.407	0.000435082	91	39.7341
rs963029	MCV	Blood_routine	91288	10	45467939	T	C	0.124	0.0555	0.0085	5.429e-11	0.124	0.000466801	91	42.6323
rs2861304	MCV	Blood_routine	91288	10	96198129	A	C	0.675	-0.0345	0.0054	1.205e-10	0.325	0.000446933	91	40.817
rs7475871	MCV	Blood_routine	91288	10	99560011	C	T	0.5998	0.0475	0.0072	4.073e-11	0.4002	0.000476542	91	43.5224
rs2902548	MCV	Blood_routine	91288	10	102727625	T	C	0.5862	-0.0551	0.0053	5.601e-25	0.4138	0.00118256	91	108.079
rs2959068	MCV	Blood_routine	91288	11	4055818	A	T	0.4229	0.0291	0.005	5.244e-09	0.4229	0.000370912	91	33.8717
rs7955734	MCV	Blood_routine	91288	12	4223993	G	C	0.2231	0.0948	0.012	2.581e-15	0.2231	0.000683193	91	62.4086
rs58123204	MCV	Blood_routine	91288	12	53366378	G	A	0.1674	-0.0446	0.0073	1.11e-09	0.1674	0.000408726	91	37.3263
rs11065171	MCV	Blood_routine	91288	12	120615798	C	T	0.4832	-0.0516	0.0075	5.01e-12	0.4832	0.000518248	91	47.3334
rs869781	MCV	Blood_routine	91288	12	120902443	C	T	0.4318	0.0348	0.0048	6.854e-13	0.4318	0.000575456	91	52.5613
rs75088918	MCV	Blood_routine	91288	13	40760281	C	T	0.2731	0.037	0.0059	3.924e-10	0.2731	0.000430624	91	39.3269
rs60343330	MCV	Blood_routine	91288	13	75484213	T	G	0.3072	-0.0424	0.0057	7.254e-14	0.3072	0.000605766	91	55.3315
rs429657	MCV	Blood_routine	91288	15	65521426	A	G	0.192	0.0426	0.0065	5.821e-11	0.192	0.000470299	91	42.952
rs58463459	MCV	Blood_routine	91288	15	81950283	C	T	0.0505	0.0738	0.0131	1.819e-08	0.0505	0.000347541	91	31.7366
rs117442847	MCV	Blood_routine	91288	16	132615	G	A	0.0723	-0.1631	0.0166	9.083e-23	0.0723	0.00105638	91	96.5344
rs186778651	MCV	Blood_routine	91288	16	241671	C	A	0.0717	0.1444	0.0211	7.837e-12	0.0717	0.000512782	91	46.8339
rs59012244	MCV	Blood_routine	91288	16	1496410	T	A	0.1841	-0.061	0.0104	4.004e-09	0.1841	0.000376717	91	34.402
rs3114400	MCV	Blood_routine	91288	16	68685527	T	C	0.2414	-0.0335	0.0061	4.327e-08	0.2414	0.000330273	91	30.1592
rs551118	MCV	Blood_routine	91288	16	88789676	G	C	0.5633	0.1012	0.0093	1.827e-27	0.4367	0.00129544	91	118.409
rs9892942	MCV	Blood_routine	91288	17	28851743	T	C	0.2067	0.0377	0.0062	1.564e-09	0.2067	0.000404865	91	36.9734
rs8090542	MCV	Blood_routine	91288	18	46191398	A	G	0.4285	-0.0326	0.005	8.154e-11	0.4285	0.000465457	91	42.5095
rs2974749	MCV	Blood_routine	91288	19	12927977	G	A	0.7507	-0.0901	0.0123	1.968e-13	0.2493	0.000587449	91	53.6574
rs3745314	MCV	Blood_routine	91288	19	16132780	C	A	0.2948	0.0565	0.0096	3.827e-09	0.2948	0.000379294	91	34.6374
rs12462637	MCV	Blood_routine	91288	19	33243098	A	C	0.3062	-0.0593	0.0108	4.231e-08	0.3062	0.000330145	91	30.1476
rs346545	MCV	Blood_routine	91288	19	43752234	C	T	0.2707	-0.0979	0.0092	1.986e-26	0.2707	0.0012389	91	113.235
rs737092	MCV	Blood_routine	91288	20	57415349	C	T	0.4455	0.0897	0.01	3.395e-19	0.4455	0.00088062	91	80.4591
rs139151192	MCV	Blood_routine	91288	22	21575716	G	C	0.0644	0.2669	0.0325	2.063e-16	0.0644	0.000738237	91	67.4405
rs4305364	MCV	Blood_routine	91288	22	21577257	T	C	0.0358	-0.3522	0.0416	2.621e-17	0.0358	0.00078458	91	71.6774
rs2283790	MCV	Blood_routine	91288	22	21602364	G	A	0.4553	-0.1008	0.0068	1.401e-49	0.4553	0.00240129	91	219.732
rs5749447	MCV	Blood_routine	91288	22	32486134	A	G	0.6299	-0.0488	0.0069	1.424e-12	0.3701	0.000547633	91	50.0186
rs2413450	MCV	Blood_routine	91288	22	37074184	C	T	0.441	0.1057	0.0083	3.432e-37	0.441	0.00177341	91	162.175
rs2235326	MCV	Blood_routine	91288	22	37089555	C	T	0.5996	0.0719	0.0091	2.612e-15	0.4004	0.000683383	91	62.426
rs131808	MCV	Blood_routine	91288	22	50524928	C	G	0.6765	0.0845	0.0094	1.974e-19	0.3235	0.000884422	91	80.8069
rs146844151	MCV	Blood_routine	91288	23	153650575	A	G	0.0693	0.2163	0.0183	2.78e-32	0.0693	0.00152803	91	139.702
rs145693545	MCV	Blood_routine	91288	23	154458669	T	C	0.0722	0.2111	0.0165	2.024e-37	0.0722	0.00178985	91	163.681
rs72554664	MCV	Blood_routine	91288	23	154532257	T	C	0.028	0.5057	0.0287	1.099e-69	0.028	0.00338949	91	310.465
rs147258723	MCV	Blood_routine	91288	23	154696957	T	C	0.0121	0.3057	0.0411	9.956e-14	0.0121	0.000605662	91	55.322
rs182573065	MCV	Blood_routine	91288	23	155144174	G	A	0.0248	0.4668	0.022	4.15e-100	0.0248	0.00490757	91	450.201
rs142256958	MCV	Blood_routine	91288	23	155669666	G	A	0.0576	0.2112	0.0192	3.671e-28	0.0576	0.00132372	91	120.997
rs2808587	Mild_Anemia	Gestational_disorders	84642	1	231380288	T	C	0.5456	-0.0726	0.0116	3.756e-10	0.4544	0.000462562	13	39.1694
rs62127483	Mild_Anemia	Gestational_disorders	84642	2	46113981	C	T	0.1498	-0.2137	0.034	3.207e-10	0.1498	0.000466512	13	39.504
rs6148662	Mild_Anemia	Gestational_disorders	84642	4	128056264	T	A	0.5057	0.0791	0.0144	4.054e-08	0.4943	0.000356359	13	30.1729
rs6887898	Mild_Anemia	Gestational_disorders	84642	5	35190646	A	G	0.3975	-0.1022	0.0153	2.771e-11	0.3975	0.000526871	13	44.6179
rs2982552	Mild_Anemia	Gestational_disorders	84642	6	151738428	A	G	0.1715	0.1179	0.0203	6.155e-09	0.1715	0.000398361	13	33.7307
rs1053878	Mild_Anemia	Gestational_disorders	84642	9	133256264	A	G	0.195	0.1355	0.0179	3.331e-14	0.195	0.000676539	13	57.301
rs1379133	Mild_Anemia	Gestational_disorders	84642	11	101017908	G	C	0.7065	-0.1007	0.0138	2.751e-13	0.2935	0.000628697	13	53.2464
rs76038336	Mild_Anemia	Gestational_disorders	84642	16	309611	C	G	0.0572	0.4082	0.0493	1.288e-16	0.0572	0.000809309	13	68.5554
rs889761	Mild_Anemia	Gestational_disorders	84642	16	88775807	C	G	0.3854	-0.1134	0.0207	4.061e-08	0.3854	0.000354442	13	30.0106
rs7207531	Mild_Anemia	Gestational_disorders	84642	17	58349428	A	G	0.5148	-0.0831	0.0149	2.656e-08	0.4852	0.000367353	13	31.1042
rs6095969	Mild_Anemia	Gestational_disorders	84642	20	50480490	C	T	0.4461	-0.1057	0.018	4.189e-09	0.4461	0.000407232	13	34.4822
rs2413450	Mild_Anemia	Gestational_disorders	84642	22	37074184	C	T	0.4419	-0.2116	0.0199	2.073e-26	0.4419	0.00133401	13	113.062
rs5987378	Mild_Anemia	Gestational_disorders	84642	23	149954723	A	G	0.0429	0.2142	0.03	9.288e-13	0.0429	0.000601934	13	50.9784
rs12026142	Moderate_Severe_Anemia	Gestational_disorders	66900	1	84918730	T	C	0.242	-0.2129	0.0387	3.92e-08	0.242	0.000452175	14	30.2633
rs2250734	Moderate_Severe_Anemia	Gestational_disorders	66900	1	231350212	A	G	0.5444	-0.1026	0.0174	3.827e-09	0.4556	0.000519451	14	34.7683
rs10206434	Moderate_Severe_Anemia	Gestational_disorders	66900	2	46366397	A	G	0.0207	0.5927	0.0919	1.121e-10	0.0207	0.000621359	14	41.5935
rs600038	Moderate_Severe_Anemia	Gestational_disorders	66900	9	133276354	T	C	0.7688	-0.1725	0.0232	1.118e-13	0.2312	0.000825691	14	55.2827
rs11037480	Moderate_Severe_Anemia	Gestational_disorders	66900	11	5451242	C	T	0.0128	1.3629	0.1721	2.388e-15	0.0128	0.000936555	14	62.7124
rs1824128	Moderate_Severe_Anemia	Gestational_disorders	66900	11	101063100	T	G	0.7685	-0.1271	0.0202	3.276e-10	0.2315	0.000591433	14	39.5891
rs3760052	Moderate_Severe_Anemia	Gestational_disorders	66900	16	161168	A	G	0.0972	0.4662	0.043	2.054e-27	0.0972	0.00175396	14	117.542
rs76038336	Moderate_Severe_Anemia	Gestational_disorders	66900	16	309611	C	G	0.0581	0.8458	0.0647	4.38e-39	0.0581	0.00254796	14	170.889
rs181128092	Moderate_Severe_Anemia	Gestational_disorders	66900	16	673436	A	G	0.0459	0.8584	0.0906	2.678e-21	0.0459	0.00134003	14	89.7656
rs3830141	Moderate_Severe_Anemia	Gestational_disorders	66900	16	674633	T	C	0.3226	0.1604	0.0257	4.305e-10	0.3226	0.00058192	14	38.952
rs8054393	Moderate_Severe_Anemia	Gestational_disorders	66900	16	84948278	G	T	0.1625	0.354	0.0645	4.106e-08	0.1625	0.000450055	14	30.1213
rs2632527	Moderate_Severe_Anemia	Gestational_disorders	66900	17	58338035	G	A	0.3648	-0.1467	0.024	1.026e-09	0.3648	0.000558173	14	37.3615
rs5756504	Moderate_Severe_Anemia	Gestational_disorders	66900	22	37071230	T	C	0.4388	-0.2652	0.0287	2.172e-20	0.4388	0.00127469	14	85.3828
rs57707143	Moderate_Severe_Anemia	Gestational_disorders	66900	23	134479292	A	G	0.1887	0.1409	0.0238	3.269e-09	0.1887	0.000523618	14	35.0473
rs77500219	MON	Blood_routine	99434	1	37452253	A	G	0.3888	-0.0473	0.0081	5.66e-09	0.3888	0.000342822	91	34.0991
rs12058859	MON	Blood_routine	99434	1	55836453	G	A	0.216	-0.0328	0.006	4.338e-08	0.216	0.000300455	91	29.8838
rs1106347	MON	Blood_routine	99434	1	100683503	T	A	0.4198	-0.0313	0.0051	6.346e-10	0.4198	0.00037866	91	37.6651
rs11204680	MON	Blood_routine	99434	1	150614664	G	T	0.3843	-0.0593	0.0051	1.085e-30	0.3843	0.00135783	91	135.195
rs62137964	MON	Blood_routine	99434	2	54093606	G	A	0.4234	-0.0261	0.0047	2.757e-08	0.4234	0.000310039	91	30.8373
rs3789088	MON	Blood_routine	99434	2	111033227	C	G	0.2235	-0.0616	0.0063	1.599e-22	0.2235	0.000960568	91	95.603
rs79976923	MON	Blood_routine	99434	2	135699041	T	A	0.0578	0.1757	0.0206	1.656e-17	0.0578	0.000731066	91	72.7445
rs79268627	MON	Blood_routine	99434	2	135936148	A	T	0.1948	0.0838	0.0058	7.184e-47	0.1948	0.00209501	91	208.748
rs74266324	MON	Blood_routine	99434	2	136029906	A	G	0.3431	0.0607	0.0076	1.557e-15	0.3431	0.000641116	91	63.7884
rs13029501	MON	Blood_routine	99434	2	181470026	T	G	0.3116	0.1562	0.009	4.037e-67	0.3116	0.00302015	91	301.209
rs1126579	MON	Blood_routine	99434	2	218136011	C	T	0.2923	-0.0415	0.0063	4.207e-11	0.2923	0.000436205	91	43.3917
rs7647523	MON	Blood_routine	99434	3	42845563	C	T	0.6789	-0.0305	0.0052	5.817e-09	0.3211	0.000345866	91	34.402
rs35832211	MON	Blood_routine	99434	3	46419382	T	C	0.2433	-0.0388	0.0055	2.545e-12	0.2433	0.000500249	91	49.7656
rs12493830	MON	Blood_routine	99434	3	98687950	C	T	0.4103	0.0399	0.0059	1.312e-11	0.4103	0.000459735	91	45.7334
rs7635019	MON	Blood_routine	99434	3	128601518	A	G	0.242	0.0767	0.0074	4.725e-25	0.242	0.00107925	91	107.428
rs1464510	MON	Blood_routine	99434	3	188394766	A	C	0.6373	0.0434	0.0072	1.964e-09	0.3627	0.000365276	91	36.3334
rs28784653	MON	Blood_routine	99434	4	2183471	T	C	0.388	0.0309	0.0046	2.852e-11	0.388	0.000453596	91	45.1224
rs10937779	MON	Blood_routine	99434	4	7037599	A	G	0.5997	0.0472	0.0062	1.977e-14	0.4003	0.000582522	91	57.9551
rs139345506	MON	Blood_routine	99434	4	82623000	A	T	0.0492	-0.1847	0.0274	1.516e-11	0.0492	0.000456772	91	45.4385
rs6535360	MON	Blood_routine	99434	4	82640350	C	T	0.6155	0.0549	0.0048	3.466e-30	0.3845	0.00131388	91	130.814
rs6843255	MON	Blood_routine	99434	4	82679238	G	A	0.0869	0.1789	0.0242	1.505e-13	0.0869	0.000549309	91	54.6489
rs11569102	MON	Blood_routine	99434	4	110003178	G	C	0.2569	-0.0762	0.0057	3.654e-40	0.2569	0.0017941	91	178.711
rs16878635	MON	Blood_routine	99434	5	72451621	T	C	0.4533	-0.0435	0.0069	2.374e-10	0.4533	0.000399551	91	39.744
rs809479	MON	Blood_routine	99434	6	10533230	C	T	0.5142	-0.0601	0.0099	1.126e-09	0.4858	0.000370495	91	36.8527
rs74659886	MON	Blood_routine	99434	6	34352724	C	T	0.0368	-0.1037	0.0164	2.641e-10	0.0368	0.000401939	91	39.9817
rs9348957	MON	Blood_routine	99434	6	35001923	T	C	0.3552	-0.0286	0.0047	1.668e-09	0.3552	0.000372254	91	37.0278
rs2233437	MON	Blood_routine	99434	6	44260425	A	G	0.3661	-0.0564	0.0097	7.113e-09	0.3661	0.000339885	91	33.807
rs9399137	MON	Blood_routine	99434	6	135097880	C	T	0.2217	-0.07	0.0082	1.889e-17	0.2217	0.000732344	91	72.8718
rs35564624	MON	Blood_routine	99434	6	151555359	G	T	0.4424	-0.0351	0.0054	9.723e-11	0.4424	0.000424724	91	42.2492
rs3798577	MON	Blood_routine	99434	6	152099995	C	T	0.43	-0.0695	0.0095	2.866e-13	0.43	0.000537965	91	53.5197
rs138750185	MON	Blood_routine	99434	7	6500445	T	C	0.1754	0.0876	0.0125	2.006e-12	0.1754	0.000493672	91	49.1111
rs17156432	MON	Blood_routine	99434	7	28122786	C	T	0.4563	0.0382	0.0053	6.865e-13	0.4563	0.000522172	91	51.9477
rs9649710	MON	Blood_routine	99434	7	50283236	G	A	0.32	-0.064	0.0069	2.441e-20	0.32	0.000864473	91	86.0306
rs12234728	MON	Blood_routine	99434	7	80635992	T	C	0.0793	0.0984	0.0172	1.155e-08	0.0793	0.000329045	91	32.7284
rs2282988	MON	Blood_routine	99434	7	92688060	C	T	0.3335	-0.0769	0.0064	1.337e-33	0.3335	0.00144987	91	144.372
rs78431470	MON	Blood_routine	99434	7	92695756	T	G	0.0945	-0.1346	0.0146	3.693e-20	0.0945	0.00085404	91	84.9915
rs4871620	MON	Blood_routine	99434	8	125597111	G	A	0.7642	-0.0577	0.0092	3.921e-10	0.2358	0.00039543	91	39.3339
rs79406262	MON	Blood_routine	99434	8	129585224	A	G	0.0413	-0.1957	0.0209	7.014e-21	0.0413	0.000880991	91	87.6759
rs1865223	MON	Blood_routine	99434	8	129594230	T	G	0.3569	-0.085	0.0054	2.354e-55	0.3569	0.00248562	91	247.766
rs1871539	MON	Blood_routine	99434	8	144455546	C	T	0.5908	-0.0378	0.0069	3.779e-08	0.4092	0.000301731	91	30.0107
rs1758629	MON	Blood_routine	99434	9	34033505	C	T	0.5904	0.0283	0.0047	2.33e-09	0.4096	0.000364489	91	36.255
rs1502715	MON	Blood_routine	99434	9	88846852	G	A	0.1371	-0.0467	0.007	2.518e-11	0.1371	0.000447413	91	44.5071
rs10991107	MON	Blood_routine	99434	9	104098688	C	T	0.177	-0.0341	0.006	1.103e-08	0.177	0.000324736	91	32.2996
rs10980802	MON	Blood_routine	99434	9	111156576	G	A	0.1396	-0.0974	0.0071	3.775e-43	0.1396	0.00188906	91	188.188
rs1069524	MON	Blood_routine	99434	9	111202084	T	G	0.0238	-0.2575	0.0387	2.959e-11	0.0238	0.000445045	91	44.2715
rs62583791	MON	Blood_routine	99434	9	124223159	G	A	0.2991	0.0463	0.0078	2.431e-09	0.2991	0.000354229	91	35.2342
rs56805858	MON	Blood_routine	99434	9	128003924	T	C	0.17	0.0703	0.0072	2.093e-22	0.17	0.000957844	91	95.3316
rs8176645	MON	Blood_routine	99434	9	133273682	T	A	0.5724	0.0487	0.0051	2.301e-21	0.4276	0.000916188	91	91.1819
rs2894169	MON	Blood_routine	99434	10	71764865	G	A	0.5374	0.0489	0.0076	1.636e-10	0.4626	0.000416174	91	41.3982
rs4268448	MON	Blood_routine	99434	10	97345563	A	G	0.2677	0.0475	0.006	3.641e-15	0.2677	0.000629907	91	62.6724
rs7911680	MON	Blood_routine	99434	10	99533711	C	A	0.5217	-0.0435	0.0053	2.488e-16	0.4783	0.000677014	91	67.3625
rs760057	MON	Blood_routine	99434	11	271469	C	A	0.7736	0.0617	0.0113	4.199e-08	0.2264	0.000299743	91	29.8129
rs2001488	MON	Blood_routine	99434	11	1856289	G	C	0.4211	0.0482	0.0078	6.162e-10	0.4211	0.000383887	91	38.1853
rs7129392	MON	Blood_routine	99434	11	95387995	G	A	0.0515	-0.1308	0.0151	5.783e-18	0.0515	0.000754048	91	75.0331
rs4301834	MON	Blood_routine	99434	12	6391677	A	G	0.7925	-0.0818	0.014	5.593e-09	0.2075	0.000343215	91	34.1383
rs76080105	MON	Blood_routine	99434	13	28024957	C	T	0.0171	0.4814	0.0516	1.131e-20	0.0171	0.000874577	91	87.037
rs9513018	MON	Blood_routine	99434	13	28066426	T	G	0.7638	0.0719	0.0069	3.304e-25	0.2362	0.00109081	91	108.58
rs4397962	MON	Blood_routine	99434	13	28112947	C	T	0.299	0.0577	0.0082	1.935e-12	0.299	0.000497706	91	49.5125
rs2768523	MON	Blood_routine	99434	13	40423774	T	C	0.6647	-0.0667	0.0082	6.097e-16	0.3353	0.000664967	91	66.163
rs7335629	MON	Blood_routine	99434	13	41005732	C	T	0.2311	-0.0383	0.0065	4.34e-09	0.2311	0.000349047	91	34.7186
rs1977352	MON	Blood_routine	99434	13	49535793	G	T	0.5071	0.0372	0.0048	1.123e-14	0.4929	0.000603679	91	60.0613
rs9559575	MON	Blood_routine	99434	13	109387584	G	A	0.3874	0.035	0.0055	2.426e-10	0.3874	0.000407098	91	40.4951
rs116934714	MON	Blood_routine	99434	14	25012988	G	A	0.1521	-0.1165	0.0152	1.722e-14	0.1521	0.000590437	91	58.743
rs729368	MON	Blood_routine	99434	14	25046388	G	A	0.4256	0.0447	0.0049	1.128e-19	0.4256	0.000836228	91	83.2174
rs12897412	MON	Blood_routine	99434	14	103365495	C	T	0.4095	0.0539	0.0066	2.187e-16	0.4095	0.000670291	91	66.6931
rs1648854	MON	Blood_routine	99434	15	41945687	C	T	0.2839	-0.067	0.0073	4.663e-20	0.2839	0.00084645	91	84.2355
rs72726043	MON	Blood_routine	99434	15	41975154	T	C	0.0669	-0.1057	0.0106	2.863e-23	0.0669	0.000999009	91	99.4328
rs62025498	MON	Blood_routine	99434	15	79982659	A	T	0.1953	-0.089	0.0098	8.297e-20	0.1953	0.000828768	91	82.4744
rs11117412	MON	Blood_routine	99434	16	85893236	A	C	0.318	0.0772	0.0077	1.739e-23	0.318	0.0010099	91	100.518
rs422186	MON	Blood_routine	99434	16	85898864	A	G	0.0518	-0.1136	0.0184	6.539e-10	0.0518	0.000383195	91	38.1164
rs880366	MON	Blood_routine	99434	16	85925832	C	T	0.5563	-0.084	0.0084	2.653e-23	0.4437	0.00100468	91	99.998
rs11640143	MON	Blood_routine	99434	16	85955858	C	T	0.0428	0.2013	0.0269	7.213e-14	0.0428	0.000562864	91	55.9982
rs12019051	MON	Blood_routine	99434	16	85964756	G	C	0.439	-0.0942	0.0086	3.145e-28	0.439	0.00120516	91	119.976
rs9902945	MON	Blood_routine	99434	17	2144376	C	T	0.2113	-0.0359	0.0061	4.486e-09	0.2113	0.000348211	91	34.6354
rs8080078	MON	Blood_routine	99434	17	29868755	T	C	0.5744	0.0297	0.0053	2.783e-08	0.4256	0.000315711	91	31.4016
rs12600856	MON	Blood_routine	99434	17	40007042	C	T	0.4256	0.1246	0.0051	4.46e-131	0.4256	0.00596708	91	596.88
rs12602958	MON	Blood_routine	99434	17	40013455	A	G	0.1137	0.2452	0.0145	6.289e-64	0.1137	0.00286763	91	285.954
rs12947874	MON	Blood_routine	99434	17	40102850	G	A	0.4872	0.0648	0.0098	3.675e-11	0.4872	0.000439513	91	43.7209
rs3785901	MON	Blood_routine	99434	17	42180138	T	G	0.1298	0.0717	0.0107	2.008e-11	0.1298	0.000451377	91	44.9016
rs1044327	MON	Blood_routine	99434	17	59842094	G	T	0.0945	-0.1013	0.008	5.155e-37	0.0945	0.00160992	91	160.336
rs1292058	MON	Blood_routine	99434	17	59880621	T	A	0.5024	-0.0562	0.0052	4.469e-27	0.4976	0.00117333	91	116.804
rs9330542	MON	Blood_routine	99434	17	83150692	A	G	0.3532	0.0711	0.0068	1.995e-25	0.3532	0.00109827	91	109.323
rs11569555	MON	Blood_routine	99434	19	6681540	C	T	0.1077	0.0938	0.0165	1.3e-08	0.1077	0.000324909	91	32.3169
rs11670159	MON	Blood_routine	99434	19	43792107	T	C	0.3922	0.0453	0.007	9.742e-11	0.3922	0.000421	91	41.8785
rs2681570	MON	Blood_routine	99434	19	49488543	A	G	0.148	0.0687	0.0117	4.674e-09	0.148	0.000346622	91	34.4773
rs13044256	MON	Blood_routine	99434	20	32485093	G	A	0.7699	-0.0479	0.0077	4.929e-10	0.2301	0.000389032	91	38.6973
rs6066825	MON	Blood_routine	99434	20	48723580	G	A	0.2808	0.0359	0.0057	2.497e-10	0.2808	0.000398778	91	39.6671
rs541600111	MON	Blood_routine	99434	20	50227923	A	G	0.0152	-0.4191	0.0588	1.026e-12	0.0152	0.000510651	91	50.801
rs17196752	MON	Blood_routine	99434	20	50270731	T	C	0.1762	-0.1163	0.0092	2.249e-36	0.1762	0.00160454	91	159.799
rs7275212	MON	Blood_routine	99434	21	38480628	T	A	0.1088	-0.0973	0.013	7.635e-14	0.1088	0.000563066	91	56.0183
rs5769698	MON	Blood_routine	99434	22	49604058	G	A	0.3538	0.0278	0.005	3.401e-08	0.3538	0.000310799	91	30.913
rs6691747	MON_P	Blood_routine	99391	1	26202630	C	G	0.379	0.0333	0.0059	1.888e-08	0.379	0.000320404	79	31.8549
rs2074676	MON_P	Blood_routine	99391	1	35562110	A	G	0.6727	-0.0301	0.005	2.311e-09	0.3273	0.000364492	79	36.2397
rs12027123	MON_P	Blood_routine	99391	1	36403825	C	T	0.617	0.046	0.0079	6.965e-09	0.383	0.000341009	79	33.9041
rs1053732	MON_P	Blood_routine	99391	1	150625414	A	G	0.3782	-0.0724	0.0051	6.558e-45	0.3782	0.00202353	79	201.525
rs147264770	MON_P	Blood_routine	99391	1	150761101	T	C	0.0682	-0.1481	0.0153	3.394e-22	0.0682	0.000941827	79	93.6955
rs17384360	MON_P	Blood_routine	99391	1	161061016	G	T	0.1604	0.0488	0.0089	4.11e-08	0.1604	0.0003024	79	30.0643
rs4665383	MON_P	Blood_routine	99391	2	27568688	G	C	0.4669	-0.0355	0.0049	2.601e-13	0.4669	0.000527823	79	52.4875
rs56043765	MON_P	Blood_routine	99391	2	43118146	A	C	0.2039	0.0442	0.0073	1.65e-09	0.2039	0.000368716	79	36.6598
rs3789088	MON_P	Blood_routine	99391	2	111033227	C	G	0.2233	-0.0769	0.0063	8.085e-34	0.2233	0.00149684	79	148.992
rs202175537	MON_P	Blood_routine	99391	2	111035073	A	T	0.0154	-0.296	0.0393	4.645e-14	0.0154	0.000570431	79	56.727
rs11684166	MON_P	Blood_routine	99391	2	111060064	A	G	0.4392	-0.0571	0.0066	8.73e-18	0.4392	0.000752507	79	74.8472
rs13032135	MON_P	Blood_routine	99391	2	159675588	C	T	0.3927	-0.032	0.0046	3.56e-12	0.3927	0.00048666	79	48.3922
rs1375493	MON_P	Blood_routine	99391	2	181459039	A	G	0.3412	0.1479	0.0085	1.195e-67	0.3412	0.0030369	79	302.754
rs6436026	MON_P	Blood_routine	99391	2	218087015	A	T	0.3074	-0.0403	0.0066	1.285e-09	0.3074	0.000374984	79	37.2832
rs151059019	MON_P	Blood_routine	99391	2	218156290	C	T	0.0345	0.2171	0.0312	3.414e-12	0.0345	0.000486914	79	48.4174
rs10865925	MON_P	Blood_routine	99391	3	42872118	C	T	0.6478	-0.0337	0.0052	9.164e-11	0.3522	0.000422399	79	41.9995
rs2087726	MON_P	Blood_routine	99391	3	46166818	A	G	0.8745	0.0424	0.0076	2.081e-08	0.1255	0.000313056	79	31.124
rs35728689	MON_P	Blood_routine	99391	3	46348737	A	G	0.1943	-0.0571	0.0061	1.255e-20	0.1943	0.000880811	79	87.6201
rs9839508	MON_P	Blood_routine	99391	3	128591951	A	T	0.3015	0.0871	0.0067	1.708e-38	0.3015	0.00169747	79	168.997
rs2811493	MON_P	Blood_routine	99391	3	128638456	G	C	0.7892	0.0718	0.007	1.223e-24	0.2108	0.00105742	79	105.207
rs9815073	MON_P	Blood_routine	99391	3	188397894	A	C	0.1596	-0.0921	0.0135	9.061e-12	0.1596	0.00046806	79	46.5418
rs13128896	MON_P	Blood_routine	99391	4	74079117	T	C	0.2707	0.057	0.008	9.527e-13	0.2707	0.000510506	79	50.7646
rs6535360	MON_P	Blood_routine	99391	4	82640350	C	T	0.6159	0.0377	0.0048	6.486e-15	0.3841	0.000620274	79	61.6867
rs13101920	MON_P	Blood_routine	99391	4	83220100	T	A	0.7328	0.0425	0.0071	2.622e-09	0.2672	0.000360377	79	35.8305
rs11569103	MON_P	Blood_routine	99391	4	110003204	T	G	0.2588	-0.0414	0.0057	6.296e-13	0.2588	0.000530485	79	52.7524
rs6916575	MON_P	Blood_routine	99391	6	253615	G	A	0.2162	0.0548	0.0094	4.799e-09	0.2162	0.00034183	79	33.9857
rs60986879	MON_P	Blood_routine	99391	6	32561908	G	T	0.2084	0.0682	0.0122	2.422e-08	0.2084	0.000314315	79	31.2493
rs12211765	MON_P	Blood_routine	99391	6	35338943	T	C	0.2941	0.0489	0.0051	1.529e-21	0.2941	0.000924121	79	91.9324
rs2479723	MON_P	Blood_routine	99391	6	41923097	A	G	0.7609	-0.0461	0.0078	3.447e-09	0.2391	0.000351328	79	34.9304
rs9451148	MON_P	Blood_routine	99391	6	89097273	C	A	0.6599	0.0298	0.0051	3.843e-09	0.3401	0.000343397	79	34.1416
rs4870040	MON_P	Blood_routine	99391	6	151550955	C	T	0.4845	-0.0398	0.0054	1.412e-13	0.4845	0.000546254	79	54.3213
rs2982552	MON_P	Blood_routine	99391	6	151738428	A	G	0.172	0.0544	0.0082	3.504e-11	0.172	0.00044262	79	44.011
rs7783398	MON_P	Blood_routine	99391	7	6488678	A	G	0.3205	0.0762	0.0088	4.751e-18	0.3205	0.000753824	79	74.9783
rs740122	MON_P	Blood_routine	99391	7	28126823	A	G	0.7342	0.036	0.0056	1.654e-10	0.2658	0.000415625	79	41.3257
rs77379163	MON_P	Blood_routine	99391	7	50251800	G	A	0.0239	-0.3608	0.0372	3.003e-22	0.0239	0.00094556	79	94.0672
rs148479079	MON_P	Blood_routine	99391	7	50267636	C	T	0.0444	-0.2241	0.0246	8.168e-20	0.0444	0.000834265	79	82.986
rs9649710	MON_P	Blood_routine	99391	7	50283236	G	A	0.3202	-0.1207	0.007	2.091e-67	0.3202	0.00298246	79	297.31
rs149007767	MON_P	Blood_routine	99391	7	50330658	T	C	0.1062	-0.1147	0.0144	1.771e-15	0.1062	0.000637937	79	63.4444
rs116592020	MON_P	Blood_routine	99391	8	115580249	A	T	0.3062	-0.0554	0.0083	2.69e-11	0.3062	0.000448045	79	44.5507
rs2009382	MON_P	Blood_routine	99391	8	115621679	T	C	0.852	-0.0523	0.0072	5.14e-13	0.148	0.000530592	79	52.763
rs4871620	MON_P	Blood_routine	99391	8	125597111	G	A	0.7641	-0.0516	0.0093	2.74e-08	0.2359	0.000309636	79	30.784
rs2395906	MON_P	Blood_routine	99391	8	129598547	A	G	0.3548	-0.0568	0.0055	7.563e-25	0.3548	0.00107191	79	106.65
rs9410380	MON_P	Blood_routine	99391	9	88838716	C	T	0.1371	-0.0601	0.0072	8.169e-17	0.1371	0.000700539	79	69.6747
rs1571535	MON_P	Blood_routine	99391	9	89600819	C	T	0.2696	0.0418	0.0063	4.452e-11	0.2696	0.000442723	79	44.0213
rs10980802	MON_P	Blood_routine	99391	9	111156576	G	A	0.1394	-0.1217	0.0071	3.357e-65	0.1394	0.00294738	79	293.803
rs1069524	MON_P	Blood_routine	99391	9	111202084	T	G	0.0238	-0.3	0.039	1.433e-14	0.0238	0.000594987	79	59.1704
rs10760339	MON_P	Blood_routine	99391	9	124230096	C	A	0.5137	-0.0507	0.0074	6.657e-12	0.4863	0.000472063	79	46.9401
rs8176645	MON_P	Blood_routine	99391	9	133273682	T	A	0.5727	0.0457	0.0052	8.802e-19	0.4273	0.0007765	79	77.2355
rs7911680	MON_P	Blood_routine	99391	10	99533711	C	A	0.5214	-0.0361	0.0053	1.409e-11	0.4786	0.000466566	79	46.3932
rs2241921	MON_P	Blood_routine	99391	11	60396829	T	C	0.6243	0.0306	0.0048	2.433e-10	0.3757	0.000408729	79	40.6398
rs7129392	MON_P	Blood_routine	99391	11	95387995	G	A	0.0516	-0.0886	0.0152	5.815e-09	0.0516	0.000341731	79	33.9759
rs10892878	MON_P	Blood_routine	99391	11	122671730	A	G	0.2007	0.0492	0.0075	5.036e-11	0.2007	0.000432785	79	43.0327
rs10844706	MON_P	Blood_routine	99391	12	9757536	A	C	0.4355	-0.0377	0.0065	6.907e-09	0.4355	0.000338347	79	33.6393
rs76080105	MON_P	Blood_routine	99391	13	28024957	C	T	0.0171	0.5286	0.0521	3.302e-24	0.0171	0.00103462	79	102.937
rs1933437	MON_P	Blood_routine	99391	13	28050157	A	G	0.7183	0.0613	0.0065	4.092e-21	0.2817	0.000894044	79	88.9376
rs7989924	MON_P	Blood_routine	99391	13	28178257	A	G	0.4099	0.0377	0.0056	2.372e-11	0.4099	0.000455787	79	45.3208
rs2768523	MON_P	Blood_routine	99391	13	40423774	T	C	0.6649	-0.0707	0.0083	1.827e-17	0.3351	0.000729489	79	72.5561
rs9559575	MON_P	Blood_routine	99391	13	109387584	G	A	0.3875	0.0354	0.0056	2.197e-10	0.3875	0.000401892	79	39.9597
rs8016463	MON_P	Blood_routine	99391	14	103371479	C	T	0.418	0.0442	0.0063	2.05e-12	0.418	0.000494996	79	49.2215
rs72726041	MON_P	Blood_routine	99391	15	41974756	A	C	0.0664	-0.0588	0.0106	3.06e-08	0.0664	0.000309501	79	30.7705
rs62025498	MON_P	Blood_routine	99391	15	79982659	A	T	0.1953	-0.1006	0.0098	1.281e-24	0.1953	0.0010591	79	105.374
rs8058349	MON_P	Blood_routine	99391	16	85898423	G	C	0.0875	-0.124	0.0125	4.819e-23	0.0875	0.000989114	79	98.4044
rs11649318	MON_P	Blood_routine	99391	16	85912875	C	G	0.4231	0.0644	0.0075	1.325e-17	0.4231	0.000741276	79	73.7294
rs880366	MON_P	Blood_routine	99391	16	85925832	C	T	0.5563	-0.0968	0.0085	4.835e-30	0.4437	0.00130317	79	129.689
rs11640143	MON_P	Blood_routine	99391	16	85955858	C	T	0.0428	0.28	0.0271	4.277e-25	0.0428	0.00107291	79	106.75
rs12019051	MON_P	Blood_routine	99391	16	85964756	G	C	0.4389	-0.0843	0.0086	1.253e-22	0.4389	0.00096581	79	96.0837
rs117130598	MON_P	Blood_routine	99391	17	39946529	C	T	0.112	-0.1014	0.0145	2.979e-12	0.112	0.000491789	79	48.9025
rs4794822	MON_P	Blood_routine	99391	17	40000459	T	C	0.4376	-0.1197	0.0051	1.19e-120	0.4376	0.00551189	79	550.857
rs12602958	MON_P	Blood_routine	99391	17	40013455	A	G	0.1141	-0.2476	0.0146	1.235e-64	0.1141	0.00288532	79	287.599
rs9896645	MON_P	Blood_routine	99391	17	59815788	A	G	0.0954	-0.1083	0.0079	2.685e-42	0.0954	0.00188728	79	187.929
rs9911976	MON_P	Blood_routine	99391	17	83140740	T	C	0.3442	0.0691	0.0071	2.275e-22	0.3442	0.000952091	79	94.7176
rs4801882	MON_P	Blood_routine	99391	19	51623800	A	G	0.5336	-0.066	0.01	4.554e-11	0.4664	0.000438077	79	43.5591
rs464063	MON_P	Blood_routine	99391	20	32632005	C	T	0.2637	0.0433	0.007	4.981e-10	0.2637	0.000384827	79	38.2623
rs17196752	MON_P	Blood_routine	99391	20	50270731	T	C	0.1761	-0.1043	0.0093	3.258e-29	0.1761	0.00126388	79	125.775
rs73613385	MON_P	Blood_routine	99391	20	50341055	C	T	0.0978	-0.1601	0.0183	2.506e-18	0.0978	0.000769483	79	76.5371
rs11698102	MON_P	Blood_routine	99391	20	50366526	T	C	0.2036	0.0795	0.0095	7.714e-17	0.2036	0.0007041	79	70.0291
rs147775533	MON_P	Blood_routine	99391	20	50382958	T	C	0.1888	-0.1	0.0145	5.102e-12	0.1888	0.00047831	79	47.5615
rs7275212	MON_P	Blood_routine	99391	21	38480628	T	A	0.1088	-0.1397	0.0131	1.776e-26	0.1088	0.0011429	79	113.721
rs2069235	MON_P	Blood_routine	99391	22	39351775	A	G	0.7297	0.0391	0.0066	3.693e-09	0.2703	0.000352992	79	35.0959
rs4075184	MPV	Blood_routine	96062	1	25564344	A	G	0.523	-0.0554	0.008	5.585e-12	0.477	0.000498966	189	47.9546
rs175969	MPV	Blood_routine	96062	1	28872046	C	T	0.1377	0.0764	0.0086	5.899e-19	0.1377	0.000820884	189	78.9189
rs190159566	MPV	Blood_routine	96062	1	43608783	T	C	0.0201	-0.1796	0.0271	3.695e-11	0.0201	0.000457008	189	43.9203
rs57013566	MPV	Blood_routine	96062	1	45309950	C	T	0.1134	0.0556	0.0089	3.428e-10	0.1134	0.000406108	189	39.0266
rs11211329	MPV	Blood_routine	96062	1	46619192	G	A	0.374	-0.0502	0.0066	4e-14	0.374	0.000601875	189	57.851
rs17111505	MPV	Blood_routine	96062	1	94409571	A	G	0.2968	0.0382	0.0069	3.914e-08	0.2968	0.000318962	189	30.6492
rs7546094	MPV	Blood_routine	96062	1	112611778	T	C	0.6257	-0.0309	0.0052	3.885e-09	0.3743	0.000367451	189	35.3103
rs4659332	MPV	Blood_routine	96062	1	117580663	T	C	0.2795	0.0843	0.0113	8.805e-14	0.2795	0.000579022	189	55.6531
rs860395	MPV	Blood_routine	96062	1	117620835	C	T	0.1244	-0.0883	0.0081	2.237e-27	0.1244	0.00123556	189	118.834
rs34335016	MPV	Blood_routine	96062	1	154172205	T	A	0.3622	-0.0353	0.0059	2.882e-09	0.3622	0.000372505	189	35.7962
rs12041331	MPV	Blood_routine	96062	1	156899922	A	G	0.4162	-0.1159	0.0078	5.005e-50	0.4162	0.00229313	189	220.785
rs41273205	MPV	Blood_routine	96062	1	156909712	G	A	0.3159	0.0767	0.0065	9.007e-32	0.3159	0.00144738	189	139.237
rs4657611	MPV	Blood_routine	96062	1	166880307	C	A	0.8498	-0.0525	0.0077	9.665e-12	0.1502	0.000483699	189	46.4866
rs185778708	MPV	Blood_routine	96062	1	171577378	C	T	0.0118	-0.3477	0.0372	9.486e-21	0.0118	0.000908609	189	87.3604
rs7540873	MPV	Blood_routine	96062	1	171901994	G	T	0.8221	-0.1042	0.0069	6.609e-51	0.1779	0.0023684	189	228.049
rs78346539	MPV	Blood_routine	96062	1	171966088	G	C	0.0334	-0.3023	0.0192	6.197e-56	0.0334	0.00257397	189	247.893
rs185209747	MPV	Blood_routine	96062	1	171968106	C	T	0.0332	0.2187	0.0214	1.427e-24	0.0332	0.00108604	189	104.439
rs2038479	MPV	Blood_routine	96062	1	171970150	A	C	0.738	0.1618	0.0062	1.21e-148	0.262	0.0070397	189	681.027
rs80092021	MPV	Blood_routine	96062	1	172000572	A	G	0.0248	0.2184	0.0247	8.75e-19	0.0248	0.000813217	189	78.1812
rs768035	MPV	Blood_routine	96062	1	198823512	T	C	0.1138	0.0634	0.0087	2.483e-13	0.1138	0.00055252	189	53.1045
rs2360962	MPV	Blood_routine	96062	1	199035580	T	A	0.789	0.0547	0.0069	2.217e-15	0.211	0.000653794	189	62.8445
rs16854920	MPV	Blood_routine	96062	1	204997042	C	T	0.3347	0.0521	0.0092	1.76e-08	0.3347	0.000333736	189	32.0694
rs1668871	MPV	Blood_routine	96062	1	205268009	C	T	0.1004	-0.101	0.0086	4.899e-32	0.1004	0.00143374	189	137.923
rs41315846	MPV	Blood_routine	96062	1	247549001	C	T	0.4562	-0.0558	0.0079	1.457e-12	0.4562	0.000519083	189	49.889
rs138849201	MPV	Blood_routine	96062	1	247825888	A	G	0.8143	0.1215	0.0134	1.16e-19	0.1857	0.000855106	189	82.2118
rs11204535	MPV	Blood_routine	96062	1	247878297	G	A	0.3163	-0.0943	0.0071	1.965e-40	0.3163	0.00183298	189	176.4
rs585440	MPV	Blood_routine	96062	2	31257264	C	A	0.913	-0.1301	0.0143	1.001e-19	0.087	0.000860908	189	82.7701
rs7569471	MPV	Blood_routine	96062	2	54952228	T	C	0.5869	0.0462	0.0053	2.539e-18	0.4131	0.000790382	189	75.9842
rs116892869	MPV	Blood_routine	96062	2	85888719	C	G	0.163	0.0527	0.0077	8.535e-12	0.163	0.00048739	189	46.8415
rs11681227	MPV	Blood_routine	96062	2	100138535	G	A	0.5662	0.0374	0.0048	1.099e-14	0.4338	0.000631589	189	60.7088
rs2028147	MPV	Blood_routine	96062	2	120300836	G	A	0.326	0.0335	0.0061	3.831e-08	0.326	0.000313864	189	30.1593
rs73002723	MPV	Blood_routine	96062	2	159922921	C	T	0.2109	0.0326	0.0058	1.796e-08	0.2109	0.000328764	189	31.5915
rs12693589	MPV	Blood_routine	96062	2	190967936	C	T	0.4364	-0.0319	0.0053	1.604e-09	0.4364	0.000376976	189	36.226
rs3884523	MPV	Blood_routine	96062	2	191861823	T	A	0.7939	0.048	0.0086	2.341e-08	0.2061	0.000324185	189	31.1513
rs10932763	MPV	Blood_routine	96062	2	218221140	C	G	0.4056	0.0504	0.0053	3.473e-21	0.4056	0.000940479	189	90.4275
rs66539935	MPV	Blood_routine	96062	3	46983837	T	C	0.5306	-0.0368	0.0051	3.377e-13	0.4694	0.000541712	189	52.065
rs60547087	MPV	Blood_routine	96062	3	56674760	T	C	0.2567	-0.0738	0.0073	2.702e-24	0.2567	0.0010628	189	102.202
rs60269209	MPV	Blood_routine	96062	3	56731156	A	G	0.5266	0.0676	0.0051	4.157e-40	0.4734	0.00182561	189	175.689
rs1354034	MPV	Blood_routine	96062	3	56815721	C	T	0.568	-0.193	0.009	1.8e-102	0.432	0.00476435	189	459.855
rs13091781	MPV	Blood_routine	96062	3	56833418	C	T	0.159	-0.113	0.0094	3.487e-33	0.159	0.00150209	189	144.508
rs28578782	MPV	Blood_routine	96062	3	123133988	T	C	0.4036	0.0715	0.0074	3.942e-22	0.4036	0.000970901	189	93.3554
rs11920280	MPV	Blood_routine	96062	3	124618265	G	A	0.3093	0.0711	0.0058	3.932e-34	0.3093	0.0015619	189	150.271
rs332511	MPV	Blood_routine	96062	3	124711190	T	A	0.7049	-0.0484	0.0058	1.104e-16	0.2951	0.000724383	189	69.6347
rs9864328	MPV	Blood_routine	96062	3	167681209	T	C	0.2877	-0.0316	0.0053	3.228e-09	0.2877	0.000369922	189	35.5479
rs10936575	MPV	Blood_routine	96062	3	169147363	T	C	0.491	-0.0344	0.0058	4.187e-09	0.491	0.000366058	189	35.1764
rs11734099	MPV	Blood_routine	96062	4	6889708	A	G	0.4952	-0.1681	0.0108	3.015e-54	0.4952	0.0025156	189	242.258
rs58185614	MPV	Blood_routine	96062	4	48780232	C	T	0.1747	0.1348	0.0071	1.209e-79	0.1747	0.00373839	189	360.457
rs139662913	MPV	Blood_routine	96062	4	48894072	G	A	0.0343	0.2697	0.0257	1.036e-25	0.0343	0.00114511	189	110.125
rs12645934	MPV	Blood_routine	96062	4	153536176	A	G	0.2394	-0.0697	0.0098	1.304e-12	0.2394	0.0005263	189	50.583
rs55809585	MPV	Blood_routine	96062	5	60807771	G	A	0.8911	-0.0653	0.0075	3.664e-18	0.1089	0.000788514	189	75.8045
rs76811816	MPV	Blood_routine	96062	5	61332947	T	C	0.2127	-0.0981	0.0075	1.142e-38	0.2127	0.00177783	189	171.083
rs152208	MPV	Blood_routine	96062	5	62419213	T	C	0.6046	0.0311	0.0046	1.934e-11	0.3954	0.000475606	189	45.7084
rs4235470	MPV	Blood_routine	96062	5	66617278	A	G	0.671	0.0427	0.0076	1.591e-08	0.329	0.000328499	189	31.566
rs79184786	MPV	Blood_routine	96062	5	72636370	C	A	0.0341	0.2311	0.0253	6.948e-20	0.0341	0.000867821	189	83.4353
rs9654412	MPV	Blood_routine	96062	5	72744832	G	A	0.1464	0.0825	0.0064	1.548e-37	0.1464	0.00172681	189	166.165
rs141069210	MPV	Blood_routine	96062	5	72978891	T	G	0.0754	-0.1352	0.0176	1.618e-14	0.0754	0.000613917	189	59.0091
rs9654416	MPV	Blood_routine	96062	5	76590806	G	T	0.7102	0.0632	0.0072	2.822e-18	0.2898	0.000801437	189	77.0478
rs78110695	MPV	Blood_routine	96062	5	76751868	A	G	0.0492	0.1706	0.0281	1.208e-09	0.0492	0.000383555	189	36.8584
rs72790094	MPV	Blood_routine	96062	5	141545112	A	C	0.0512	0.0944	0.0107	1.419e-18	0.0512	0.000809605	189	77.8336
rs55801554	MPV	Blood_routine	96062	5	159195524	A	C	0.3371	0.0605	0.0056	1.316e-27	0.3371	0.00121354	189	116.715
rs10074768	MPV	Blood_routine	96062	5	178183699	G	A	0.4917	-0.0445	0.0078	1.073e-08	0.4917	0.000338713	189	32.5478
rs2744293	MPV	Blood_routine	96062	6	25295030	C	T	0.7324	0.0358	0.0061	5.41e-09	0.2676	0.000358426	189	34.4427
rs6913974	MPV	Blood_routine	96062	6	25528322	A	G	0.4528	0.0505	0.0052	4.4e-22	0.4528	0.00098084	189	94.312
rs9468384	MPV	Blood_routine	96062	6	28489084	G	A	0.0794	-0.099	0.0092	4.699e-27	0.0794	0.00120398	189	115.794
rs425615	MPV	Blood_routine	96062	6	28567194	G	C	0.1478	-0.1203	0.0117	6.152e-25	0.1478	0.00109934	189	105.718
rs3823438	MPV	Blood_routine	96062	6	34994283	A	G	0.2564	-0.0427	0.0054	2.872e-15	0.2564	0.00065048	189	62.5258
rs142250633	MPV	Blood_routine	96062	6	36408146	T	G	0.0198	0.2881	0.0409	1.946e-12	0.0198	0.000516255	189	49.617
rs186785205	MPV	Blood_routine	96062	6	36431059	G	A	0.0154	0.393	0.0604	7.851e-11	0.0154	0.000440523	189	42.3353
rs2273882	MPV	Blood_routine	96062	6	36469936	G	A	0.1365	-0.2102	0.007	2.03e-195	0.1365	0.00929951	189	901.696
rs626516	MPV	Blood_routine	96062	6	36497603	T	C	0.9326	-0.1109	0.0159	3.116e-12	0.0674	0.000506171	189	48.6474
rs147740307	MPV	Blood_routine	96062	6	36501186	G	C	0.0122	-1.055	0.0577	1.36e-74	0.0122	0.00346811	189	334.306
rs188378116	MPV	Blood_routine	96062	6	36505135	C	T	0.0224	-0.7194	0.034	2e-99	0.0224	0.00463887	189	447.686
rs60236498	MPV	Blood_routine	96062	6	36531411	T	C	0.0924	0.1737	0.0169	8.175e-25	0.0924	0.00109849	189	105.637
rs36077256	MPV	Blood_routine	96062	6	37779095	G	A	0.3038	0.0403	0.0063	2.021e-10	0.3038	0.000425787	189	40.9185
rs144257614	MPV	Blood_routine	96062	6	47666101	T	C	0.2626	-0.0445	0.0073	1.326e-09	0.2626	0.000386683	189	37.1591
rs9349624	MPV	Blood_routine	96062	6	52382840	G	A	0.1659	-0.0497	0.0072	4.592e-12	0.1659	0.000495771	189	47.6473
rs9481061	MPV	Blood_routine	96062	6	110381555	A	G	0.4153	-0.0411	0.0069	2.988e-09	0.4153	0.00036921	189	35.4794
rs9371637	MPV	Blood_routine	96062	6	152740349	A	C	0.1929	0.0373	0.0068	4.796e-08	0.1929	0.000313121	189	30.0878
rs6796	MPV	Blood_routine	96062	7	6462736	C	T	0.3582	-0.0646	0.0084	2.111e-14	0.3582	0.000615301	189	59.1422
rs12531594	MPV	Blood_routine	96062	7	80560798	T	C	0.3308	0.0337	0.0057	3.977e-09	0.3308	0.000363748	189	34.9543
rs11764390	MPV	Blood_routine	96062	7	80586889	A	G	0.533	-0.1242	0.0056	1.71e-108	0.467	0.00509445	189	491.879
rs147740311	MPV	Blood_routine	96062	7	80610643	T	C	0.0388	0.2388	0.016	3.296e-50	0.0388	0.00231351	189	222.751
rs12539929	MPV	Blood_routine	96062	7	80701323	A	G	0.2332	0.1021	0.0139	1.832e-13	0.2332	0.000561341	189	53.9527
rs138811940	MPV	Blood_routine	96062	7	106709516	C	T	0.0476	0.554	0.0275	2.56e-90	0.0476	0.00420699	189	405.831
rs67036916	MPV	Blood_routine	96062	7	106727190	A	G	0.2358	0.2055	0.0077	4.63e-157	0.2358	0.00736008	189	712.251
rs6947609	MPV	Blood_routine	96062	7	106759660	C	G	0.8432	-0.0979	0.0176	2.478e-08	0.1568	0.000321995	189	30.9408
rs6948213	MPV	Blood_routine	96062	7	135969885	T	A	0.2321	-0.0371	0.0064	8.154e-09	0.2321	0.000349691	189	33.6031
rs3218390	MPV	Blood_routine	96062	7	152673855	A	G	0.1621	-0.0602	0.0097	6.487e-10	0.1621	0.000400796	189	38.5159
rs842681	MPV	Blood_routine	96062	7	158846704	C	T	0.6218	-0.0451	0.0055	3.997e-16	0.3782	0.000699475	189	67.2386
rs587902	MPV	Blood_routine	96062	8	19162099	C	T	0.7092	-0.0644	0.009	8.451e-13	0.2908	0.000532726	189	51.2009
rs7837994	MPV	Blood_routine	96062	8	23515893	C	T	0.4613	-0.0343	0.006	1.314e-08	0.4613	0.000340084	189	32.6796
rs302953	MPV	Blood_routine	96062	8	105500253	T	C	0.4374	-0.0802	0.0077	1.716e-25	0.4374	0.00112804	189	108.482
rs4734879	MPV	Blood_routine	96062	8	105570896	G	A	0.3921	0.085	0.0058	2.71e-48	0.3921	0.0022308	189	214.77
rs10098396	MPV	Blood_routine	96062	8	130434004	T	C	0.3316	0.0521	0.0058	1.787e-19	0.3316	0.000839273	189	80.6883
rs10967825	MPV	Blood_routine	96062	9	282531	C	T	0.2751	0.0624	0.0068	6.178e-20	0.2751	0.000875829	189	84.2059
rs12000252	MPV	Blood_routine	96062	9	70423047	G	A	0.2438	0.048	0.0069	3.801e-12	0.2438	0.000503517	189	48.3922
rs2506700	MPV	Blood_routine	96062	9	134081490	G	C	0.5719	-0.0526	0.0059	3.087e-19	0.4281	0.000826717	189	79.4801
rs10906030	MPV	Blood_routine	96062	10	11881090	T	C	0.8048	0.0483	0.0081	2.179e-09	0.1952	0.000370009	189	35.5562
rs61855497	MPV	Blood_routine	96062	10	63304084	A	T	0.2923	-0.1399	0.005	3.16e-169	0.2923	0.00808386	189	782.864
rs12354799	MPV	Blood_routine	96062	10	63494987	T	C	0.0463	-0.2706	0.0191	9.194e-46	0.0463	0.00208512	189	200.715
rs11527331	MPV	Blood_routine	96062	10	63511726	T	A	0.0366	-0.4369	0.0284	1.683e-53	0.0366	0.00245758	189	236.656
rs3736946	MPV	Blood_routine	96062	10	112409518	G	A	0.1126	0.0755	0.0102	1.136e-13	0.1126	0.000570026	189	54.7879
rs11030106	MPV	Blood_routine	96062	11	3860500	G	A	0.3394	0.0445	0.0076	4.715e-09	0.3394	0.000356768	189	34.2834
rs904375	MPV	Blood_routine	96062	11	5670750	T	C	0.4015	-0.0613	0.007	2.307e-18	0.4015	0.000797676	189	76.686
rs174581	MPV	Blood_routine	96062	11	61839211	A	G	0.5263	-0.0637	0.0056	1.108e-29	0.4737	0.00134514	189	129.388
rs78918584	MPV	Blood_routine	96062	11	95101547	C	T	0.1518	0.058	0.0101	8.446e-09	0.1518	0.000343173	189	32.9765
rs77703102	MPV	Blood_routine	96062	11	114076974	A	G	0.059	-0.1247	0.0228	4.488e-08	0.059	0.000311298	189	29.9126
rs7116008	MPV	Blood_routine	96062	11	126412711	A	G	0.6728	0.0609	0.0083	1.81e-13	0.3272	0.000560123	189	53.8356
rs11064068	MPV	Blood_routine	96062	12	6169867	A	G	0.439	-0.1081	0.0091	2.221e-32	0.439	0.00146683	189	141.111
rs1558327	MPV	Blood_routine	96062	12	6179901	G	C	0.3519	0.1073	0.0075	2.947e-46	0.3519	0.00212618	189	204.676
rs4931170	MPV	Blood_routine	96062	12	29235839	G	A	0.235	-0.0776	0.0075	4.08e-25	0.235	0.00111318	189	107.051
rs1006409	MPV	Blood_routine	96062	12	29282742	G	A	0.4907	0.0687	0.0047	1.159e-48	0.4907	0.00221922	189	213.653
rs4767967	MPV	Blood_routine	96062	12	40204067	C	T	0.3048	0.0351	0.0051	4.515e-12	0.3048	0.000492843	189	47.3658
rs144572345	MPV	Blood_routine	96062	12	51273634	C	T	0.0987	0.1494	0.0108	1.712e-43	0.0987	0.0019881	189	191.357
rs9795976	MPV	Blood_routine	96062	12	51290809	T	C	0.921	0.0901	0.0115	4.712e-15	0.079	0.000638594	189	61.3825
rs3782469	MPV	Blood_routine	96062	12	51297365	G	A	0.3666	-0.0706	0.0099	9.062e-13	0.3666	0.000529124	189	50.8546
rs4759076	MPV	Blood_routine	96062	12	54336088	C	T	0.5704	-0.1002	0.0077	2.852e-38	0.4296	0.0017597	189	169.334
rs2950387	MPV	Blood_routine	96062	12	56627222	C	T	0.2072	-0.1044	0.0071	2.544e-48	0.2072	0.00224572	189	216.21
rs146586625	MPV	Blood_routine	96062	12	56679527	A	G	0.0304	-0.2049	0.0282	3.565e-13	0.0304	0.000549282	189	52.793
rs149058422	MPV	Blood_routine	96062	12	56733563	G	T	0.0294	-0.2384	0.0293	3.698e-16	0.0294	0.000688694	189	66.2016
rs11171972	MPV	Blood_routine	96062	12	56793344	A	C	0.0263	-0.1923	0.0284	1.252e-11	0.0263	0.000477049	189	45.8472
rs1716505	MPV	Blood_routine	96062	12	64611299	G	C	0.4026	-0.0545	0.0095	9.883e-09	0.4026	0.000342488	189	32.9107
rs12227346	MPV	Blood_routine	96062	12	79734513	T	C	0.2296	-0.0752	0.008	9.015e-21	0.2296	0.000918977	189	88.3582
rs76960947	MPV	Blood_routine	96062	12	104563759	G	T	0.1507	-0.0664	0.0111	1.922e-09	0.1507	0.000372372	189	35.7834
rs12423307	MPV	Blood_routine	96062	12	108668905	C	T	0.3305	-0.035	0.0055	2.8e-10	0.3305	0.000421382	189	40.495
rs150649856	MPV	Blood_routine	96062	12	109163810	T	C	0.09	-0.0736	0.0116	2.025e-10	0.09	0.000418896	189	40.256
rs10774621	MPV	Blood_routine	96062	12	111379563	A	G	0.6656	-0.0487	0.0069	1.73e-12	0.3344	0.000518302	189	49.8139
rs138210518	MPV	Blood_routine	96062	12	121830517	A	C	0.0196	0.1383	0.0206	1.976e-11	0.0196	0.00046898	189	45.0714
rs77073390	MPV	Blood_routine	96062	13	113255529	G	A	0.0216	0.3444	0.0427	7.58e-16	0.0216	0.000676745	189	65.0521
rs9604045	MPV	Blood_routine	96062	13	113272893	T	G	0.195	0.1069	0.0141	3.258e-14	0.195	0.000598006	189	57.4789
rs151220424	MPV	Blood_routine	96062	13	113274245	A	C	0.0266	0.3516	0.0399	1.142e-18	0.0266	0.000807699	189	77.6503
rs9577496	MPV	Blood_routine	96062	13	113295429	A	G	0.1526	0.1117	0.0076	3.321e-49	0.1526	0.00224363	189	216.008
rs755992	MPV	Blood_routine	96062	13	113352035	G	C	0.5934	-0.1089	0.0091	4.412e-33	0.4066	0.00148859	189	143.207
rs1109170	MPV	Blood_routine	96062	14	55319070	C	A	0.3599	-0.0605	0.0048	8.75e-36	0.3599	0.00165105	189	158.862
rs186330313	MPV	Blood_routine	96062	14	55338949	T	C	0.0164	-0.261	0.0384	1.012e-11	0.0164	0.000480682	189	46.1965
rs79380532	MPV	Blood_routine	96062	14	55354810	A	G	0.1458	0.2138	0.0123	1.474e-67	0.1458	0.00313538	189	302.132
rs12434868	MPV	Blood_routine	96062	14	65033431	A	G	0.2496	0.0689	0.0068	7.45e-24	0.2496	0.00106759	189	102.662
rs17106221	MPV	Blood_routine	96062	14	68732200	G	A	0.5544	-0.0378	0.0061	4.87e-10	0.4456	0.000399575	189	38.3986
rs200884137	MPV	Blood_routine	96062	14	103110032	T	C	0.0151	-0.2975	0.047	2.402e-10	0.0151	0.000416913	189	40.0654
rs744153	MPV	Blood_routine	96062	14	103110107	G	C	0.624	0.0769	0.0086	2.432e-19	0.376	0.000831654	189	79.9552
rs2234133	MPV	Blood_routine	96062	14	103130272	A	T	0.6122	-0.0572	0.0062	2.305e-20	0.3878	0.000885263	189	85.1137
rs66777564	MPV	Blood_routine	96062	14	105293908	G	A	0.1148	-0.0753	0.0084	4.78e-19	0.1148	0.000835827	189	80.3567
rs1865281	MPV	Blood_routine	96062	15	39000089	G	C	0.3397	-0.0287	0.0051	2.22e-08	0.3397	0.000329556	189	31.6675
rs4075583	MPV	Blood_routine	96062	15	63048028	A	G	0.3656	-0.0522	0.0062	6.564e-17	0.3656	0.00073737	189	70.8841
rs184284902	MPV	Blood_routine	96062	15	64873160	C	T	0.0195	0.2285	0.0294	7.878e-15	0.0195	0.000628425	189	60.4044
rs60443880	MPV	Blood_routine	96062	15	64889195	C	G	0.7102	-0.0866	0.0058	2.096e-50	0.2898	0.00231538	189	222.931
rs60290423	MPV	Blood_routine	96062	15	90986222	C	T	0.4817	0.0469	0.0056	1.039e-16	0.4817	0.000729627	189	70.1392
rs77817084	MPV	Blood_routine	96062	16	266946	A	G	0.0831	0.1712	0.014	2.629e-34	0.0831	0.00155426	189	149.535
rs76038336	MPV	Blood_routine	96062	16	309611	C	G	0.0583	0.2381	0.0198	3.653e-33	0.0583	0.00150308	189	144.604
rs143330199	MPV	Blood_routine	96062	16	456449	G	A	0.0663	0.2563	0.034	5.023e-14	0.0663	0.000591195	189	56.8238
rs117498884	MPV	Blood_routine	96062	16	688254	G	C	0.0686	0.1644	0.0226	3.718e-13	0.0686	0.000550549	189	52.9149
rs61574991	MPV	Blood_routine	96062	16	28196887	T	C	0.161	0.036	0.0062	6.976e-09	0.161	0.000350847	189	33.7142
rs4480793	MPV	Blood_routine	96062	16	88526522	A	C	0.3986	0.0563	0.0089	3.149e-10	0.3986	0.000416394	189	40.0155
rs79248783	MPV	Blood_routine	96062	17	4858100	C	T	0.2998	0.0541	0.0085	1.544e-10	0.2998	0.000421524	189	40.5086
rs6065	MPV	Blood_routine	96062	17	4933086	T	C	0.046	-0.0931	0.0135	4.929e-12	0.046	0.000494841	189	47.5579
rs117602043	MPV	Blood_routine	96062	17	20158407	T	C	0.0139	-0.1481	0.0252	4.31e-09	0.0139	0.000359419	189	34.5382
rs7222696	MPV	Blood_routine	96062	17	29370601	A	G	0.8767	0.065	0.0074	1.733e-18	0.1233	0.000802533	189	77.1533
rs7221322	MPV	Blood_routine	96062	17	35546753	G	A	0.5033	-0.0584	0.0075	7.736e-15	0.4967	0.000630779	189	60.6309
rs8068260	MPV	Blood_routine	96062	17	40007397	C	T	0.4294	0.0397	0.0052	3.743e-14	0.4294	0.0006064	189	58.2861
rs72825646	MPV	Blood_routine	96062	17	47334653	C	T	0.166	-0.041	0.0063	5.298e-11	0.166	0.000440701	189	42.3524
rs7503550	MPV	Blood_routine	96062	17	64374101	G	A	0.4346	-0.0511	0.0082	5.283e-10	0.4346	0.000404098	189	38.8334
rs11082304	MPV	Blood_routine	96062	18	23141009	T	G	0.4821	0.0483	0.0071	7.746e-12	0.4821	0.000481523	189	46.2774
rs7506808	MPV	Blood_routine	96062	18	44388599	C	G	0.2272	0.0425	0.0069	8.039e-10	0.2272	0.000394781	189	37.9377
rs763361	MPV	Blood_routine	96062	18	69864406	C	T	0.6474	0.0934	0.0061	1.235e-52	0.3526	0.00243458	189	234.436
rs62090796	MPV	Blood_routine	96062	18	69879595	C	T	0.063	-0.1791	0.0182	6.977e-23	0.063	0.00100707	189	96.8366
rs78545430	MPV	Blood_routine	96062	18	69888208	C	T	0.0273	-0.2608	0.0358	3.113e-13	0.0273	0.000552151	189	53.0689
rs117151447	MPV	Blood_routine	96062	19	17072381	G	C	0.0414	0.125	0.0225	2.931e-08	0.0414	0.000321191	189	30.8636
rs12611009	MPV	Blood_routine	96062	19	38281841	C	T	0.5847	-0.043	0.0061	2.024e-12	0.4153	0.000517012	189	49.6899
rs846853	MPV	Blood_routine	96062	19	44621377	A	G	0.3663	-0.0634	0.009	1.625e-12	0.3663	0.000516318	189	49.6232
rs524829	MPV	Blood_routine	96062	19	56111770	A	G	0.6429	-0.0764	0.0068	3.83e-29	0.3571	0.00131234	189	126.229
rs67499412	MPV	Blood_routine	96062	20	1628034	A	C	0.1969	-0.0525	0.0083	2.476e-10	0.1969	0.000416323	189	40.0086
rs156355	MPV	Blood_routine	96062	20	1837967	C	T	0.6916	0.0881	0.0106	9.238e-17	0.3084	0.000718582	189	69.0766
rs4144201	MPV	Blood_routine	96062	20	1942977	G	T	0.7395	-0.0825	0.0086	5.359e-22	0.2605	0.00095707	189	92.0242
rs3761188	MPV	Blood_routine	96062	20	44904645	G	T	0.1326	0.0527	0.009	4.168e-09	0.1326	0.000356804	189	34.2868
rs3790339	MPV	Blood_routine	96062	20	53580018	T	C	0.137	-0.0912	0.0162	1.804e-08	0.137	0.000329811	189	31.6921
rs6127091	MPV	Blood_routine	96062	20	54078416	T	C	0.2901	0.054	0.0075	6.829e-13	0.2901	0.00053936	189	51.8389
rs4812051	MPV	Blood_routine	96062	20	59047403	T	C	0.7445	0.0742	0.0068	1.22e-27	0.2555	0.00123794	189	119.064
rs78762153	MPV	Blood_routine	96062	21	38473352	C	T	0.1074	0.0805	0.0131	7.695e-10	0.1074	0.000392941	189	37.7607
rs59900889	MPV	Blood_routine	96062	22	19705805	A	G	0.1659	0.1303	0.0155	4.17e-17	0.1659	0.000735114	189	70.667
rs116900838	MPV	Blood_routine	96062	22	20739275	A	G	0.0588	-0.0795	0.0103	1.32e-14	0.0588	0.000619782	189	59.5732
rs117641362	MPV	Blood_routine	96062	22	42934340	C	A	0.0255	-0.1777	0.0259	6.572e-12	0.0255	0.000489791	189	47.0724
rs733139	MPV	Blood_routine	96062	22	42994077	T	A	0.7746	0.0599	0.006	1.78e-23	0.2254	0.00103645	189	99.6649
rs3002422	MPV	Blood_routine	96062	23	39844544	G	A	0.7582	-0.0835	0.0119	2.401e-12	0.2418	0.000512277	189	49.2346
rs200364895	MPV	Blood_routine	96062	23	56440315	A	C	0.1115	-0.1125	0.0158	9.373e-13	0.1115	0.000527485	189	50.6969
rs1317882	MPV	Blood_routine	96062	23	56802296	C	T	0.6521	-0.0576	0.0046	2.015e-35	0.3479	0.00162956	189	156.791
rs12556863	MPV	Blood_routine	96062	23	57083330	A	C	0.0758	0.1131	0.0141	1.166e-15	0.0758	0.000669337	189	64.3395
rs5987871	MPV	Blood_routine	96062	23	115335613	G	C	0.8219	0.0607	0.0104	5.967e-09	0.1781	0.000354491	189	34.0645
rs7471612	MPV	Blood_routine	96062	23	129965309	G	C	0.252	-0.0621	0.0093	2.935e-11	0.252	0.000463942	189	44.587
rs2269369	MPV	Blood_routine	96062	23	153926979	A	C	0.1922	-0.1118	0.0119	6.23e-21	0.1922	0.000917993	189	88.2634
rs17162316	NEUT	Blood_routine	99752	1	26851416	G	C	0.0433	-0.0695	0.0121	1.024e-08	0.0433	0.000330623	72	32.9906
rs1292081	NEUT	Blood_routine	99752	1	27644991	G	A	0.3337	-0.0465	0.0081	1.049e-08	0.3337	0.000330271	72	32.9554
rs4652915	NEUT	Blood_routine	99752	1	36458373	T	C	0.3713	0.0487	0.0064	2.058e-14	0.3713	0.000580129	72	57.9014
rs61779280	NEUT	Blood_routine	99752	1	39371536	T	A	0.0674	0.0795	0.0143	2.545e-08	0.0674	0.000309746	72	30.9068
rs10908824	NEUT	Blood_routine	99752	1	161142141	G	A	0.2951	-0.0507	0.0083	9.372e-10	0.2951	0.000373917	72	37.3122
rs2790122	NEUT	Blood_routine	99752	1	200327211	C	T	0.6633	0.0351	0.0052	1.961e-11	0.3367	0.000456549	72	45.5616
rs1260334	NEUT	Blood_routine	99752	2	27525730	A	C	0.4881	-0.0373	0.0056	3.463e-11	0.4881	0.000444556	72	44.3642
rs10190332	NEUT	Blood_routine	99752	2	61392132	G	T	0.342	0.0382	0.0048	2.769e-15	0.342	0.000634522	72	63.3338
rs116941120	NEUT	Blood_routine	99752	2	135689089	A	C	0.0522	-0.1484	0.0184	6.834e-16	0.0522	0.00065167	72	65.0464
rs79976923	NEUT	Blood_routine	99752	2	135699041	T	A	0.0578	0.2986	0.0209	4.278e-46	0.0578	0.0020421	72	204.117
rs191636741	NEUT	Blood_routine	99752	2	135806218	T	C	0.0123	0.4732	0.0512	2.603e-20	0.0123	0.000855571	72	85.4163
rs77516029	NEUT	Blood_routine	99752	2	135953258	C	T	0.1944	0.1187	0.0059	5.649e-89	0.1944	0.00404126	72	404.752
rs142772971	NEUT	Blood_routine	99752	2	135987784	G	T	0.0157	0.4136	0.0441	6.178e-21	0.0157	0.000881007	72	87.958
rs140432929	NEUT	Blood_routine	99752	2	159794533	A	T	0.6192	0.0409	0.0056	2.051e-13	0.3808	0.000534462	72	53.3411
rs146876289	NEUT	Blood_routine	99752	2	218112043	A	G	0.0428	-0.1934	0.0296	6.825e-11	0.0428	0.000427782	72	42.6895
rs6758540	NEUT	Blood_routine	99752	2	218273902	G	A	0.3879	-0.0326	0.0052	4.378e-10	0.3879	0.000393855	72	39.3025
rs2199503	NEUT	Blood_routine	99752	3	120059642	C	T	0.6172	-0.0346	0.0053	5.885e-11	0.3828	0.000427064	72	42.6179
rs13089722	NEUT	Blood_routine	99752	3	128587914	A	G	0.3633	0.0479	0.0067	1.258e-12	0.3633	0.000512127	72	51.1108
rs11711038	NEUT	Blood_routine	99752	3	128675467	G	T	0.1098	-0.0689	0.0094	3.007e-13	0.1098	0.000538304	72	53.7247
rs6439986	NEUT	Blood_routine	99752	3	141240459	A	T	0.2403	0.0475	0.0065	3.294e-13	0.2403	0.000535065	72	53.4013
rs77742015	NEUT	Blood_routine	99752	3	141601544	G	A	0.2278	-0.0578	0.0063	7.347e-20	0.2278	0.000843115	72	84.1717
rs985855	NEUT	Blood_routine	99752	3	156644875	C	G	0.8359	-0.0419	0.0067	4.446e-10	0.1641	0.00039191	72	39.1084
rs4266144	NEUT	Blood_routine	99752	3	157134803	G	C	0.6443	0.0562	0.0056	9.957e-24	0.3557	0.00100864	72	100.714
rs10937763	NEUT	Blood_routine	99752	4	6918105	G	C	0.6704	0.0469	0.0065	5.584e-13	0.3296	0.00052164	72	52.0607
rs1371799	NEUT	Blood_routine	99752	4	74112120	C	T	0.2812	-0.0897	0.0076	4.984e-32	0.2812	0.00139454	72	139.299
rs11569129	NEUT	Blood_routine	99752	4	110008938	G	A	0.2605	-0.0348	0.0058	2.033e-09	0.2605	0.000360765	72	35.9993
rs73862064	NEUT	Blood_routine	99752	4	151581948	A	T	0.3273	0.0266	0.0048	4.029e-08	0.3273	0.000307769	72	30.7095
rs62387566	NEUT	Blood_routine	99752	5	100689170	T	C	0.7357	0.0328	0.0053	6.576e-10	0.2643	0.000383802	72	38.299
rs11957608	NEUT	Blood_routine	99752	5	177228344	C	T	0.5071	0.0431	0.0053	7.033e-16	0.4929	0.000662511	72	66.1293
rs9367926	NEUT	Blood_routine	99752	6	16752633	G	C	0.5959	-0.0534	0.0085	3.1e-10	0.4041	0.000395504	72	39.4672
rs75263864	NEUT	Blood_routine	99752	6	89037279	G	C	0.0492	0.0767	0.0139	3.05e-08	0.0492	0.000305146	72	30.4476
rs7776054	NEUT	Blood_routine	99752	6	135097778	G	A	0.2272	-0.0776	0.0083	8.501e-21	0.2272	0.000875518	72	87.4095
rs6904031	NEUT	Blood_routine	99752	6	151734843	T	A	0.0906	-0.0996	0.0121	1.957e-16	0.0906	0.000678784	72	67.7547
rs73780873	NEUT	Blood_routine	99752	6	151829789	A	G	0.2712	-0.0432	0.0073	3.99e-09	0.2712	0.000350952	72	35.0198
rs2982732	NEUT	Blood_routine	99752	6	152043138	A	G	0.5637	0.0735	0.0051	1e-46	0.4363	0.00207783	72	207.695
rs145203934	NEUT	Blood_routine	99752	6	152045619	A	G	0.0127	0.3216	0.0557	7.832e-09	0.0127	0.000334083	72	33.336
rs140406388	NEUT	Blood_routine	99752	6	152074271	A	C	0.0293	0.2329	0.0373	4.485e-10	0.0293	0.000390688	72	38.9864
rs149711916	NEUT	Blood_routine	99752	6	152076187	C	T	0.0376	0.2554	0.0318	8.991e-16	0.0376	0.000646227	72	64.5028
rs146772238	NEUT	Blood_routine	99752	6	152080686	T	C	0.054	0.2475	0.0252	1.075e-22	0.054	0.000966069	72	96.4585
rs140319544	NEUT	Blood_routine	99752	6	152084878	C	A	0.0204	0.2483	0.0444	2.203e-08	0.0204	0.000313422	72	31.2737
rs3798577	NEUT	Blood_routine	99752	6	152099995	C	T	0.4301	-0.1499	0.0097	4.328e-54	0.4301	0.00238836	72	238.809
rs886816	NEUT	Blood_routine	99752	7	28683790	A	G	0.1803	0.0849	0.0129	4.767e-11	0.1803	0.000434036	72	43.3139
rs7341420	NEUT	Blood_routine	99752	7	48097816	T	C	0.5349	0.0302	0.0055	3.303e-08	0.4651	0.000302159	72	30.1495
rs876037	NEUT	Blood_routine	99752	7	50269096	A	T	0.233	0.0737	0.0079	1.719e-20	0.233	0.000871727	72	87.0306
rs2282988	NEUT	Blood_routine	99752	7	92688060	C	T	0.3337	-0.1141	0.0064	2.981e-70	0.3337	0.0031762	72	317.836
rs117264195	NEUT	Blood_routine	99752	7	92729922	C	T	0.0612	-0.2409	0.0226	1.292e-26	0.0612	0.00113773	72	113.618
rs11783784	NEUT	Blood_routine	99752	8	55887980	A	G	0.6499	-0.0452	0.0065	3.445e-12	0.3501	0.000484527	72	48.355
rs12056700	NEUT	Blood_routine	99752	8	60731518	A	G	0.1401	0.0412	0.0072	9.745e-09	0.1401	0.000328145	72	32.7432
rs57683624	NEUT	Blood_routine	99752	8	129578733	A	C	0.1297	-0.1049	0.0092	6.71e-30	0.1297	0.00130163	72	130.007
rs143331539	NEUT	Blood_routine	99752	8	129646319	T	C	0.0161	-0.395	0.0515	1.703e-14	0.0161	0.000589389	72	58.8262
rs11140345	NEUT	Blood_routine	99752	9	84054415	G	A	0.359	-0.0395	0.0059	2.877e-11	0.359	0.000449131	72	44.821
rs550609519	NEUT	Blood_routine	99752	9	128025067	A	T	0.1848	0.0555	0.0095	6.049e-09	0.1848	0.000342033	72	34.1295
rs10786330	NEUT	Blood_routine	99752	10	97315202	A	C	0.6836	0.0378	0.0054	2.932e-12	0.3164	0.000490977	72	48.999
rs12220267	NEUT	Blood_routine	99752	10	103315955	T	C	0.3266	-0.0312	0.0051	7.865e-10	0.3266	0.000375046	72	37.4249
rs11042108	NEUT	Blood_routine	99752	11	8884474	A	G	0.2894	0.0302	0.0053	1.581e-08	0.2894	0.000325386	72	32.4678
rs11224726	NEUT	Blood_routine	99752	11	101347992	A	G	0.2565	-0.0309	0.0055	2.148e-08	0.2565	0.000316324	72	31.5633
rs3825352	NEUT	Blood_routine	99752	12	3240752	C	T	0.104	0.0675	0.0122	2.968e-08	0.104	0.000306784	72	30.6111
rs77465633	NEUT	Blood_routine	99752	12	111495741	A	C	0.0951	-0.0885	0.0123	7.345e-13	0.0951	0.000518716	72	51.7687
rs78053745	NEUT	Blood_routine	99752	13	40989766	C	T	0.2326	-0.0415	0.0065	2.288e-10	0.2326	0.00040848	72	40.7625
rs7982964	NEUT	Blood_routine	99752	13	49537626	A	G	0.5108	0.0333	0.0049	7.63e-12	0.4892	0.000462779	72	46.1836
rs7141943	NEUT	Blood_routine	99752	14	24969044	G	A	0.4332	0.0381	0.0056	1.262e-11	0.4332	0.000463821	72	46.2877
rs2598469	NEUT	Blood_routine	99752	15	41964391	C	T	0.0853	-0.0753	0.0098	1.637e-14	0.0853	0.000591506	72	59.0377
rs3803798	NEUT	Blood_routine	99752	17	7557200	C	G	0.6057	-0.0438	0.0075	5.778e-09	0.3943	0.000341787	72	34.1049
rs77085687	NEUT	Blood_routine	99752	17	39956284	C	T	0.0202	0.4767	0.0573	8.501e-17	0.0202	0.000693359	72	69.2106
rs6503530	NEUT	Blood_routine	99752	17	40005570	C	T	0.4293	0.3176	0.0051	1.16e-830	0.4293	0.0374227	72	3878.04
rs12602958	NEUT	Blood_routine	99752	17	40013455	A	G	0.1132	0.632	0.0147	2.56e-402	0.1132	0.018193	72	1848.38
rs149239859	NEUT	Blood_routine	99752	17	40016164	G	C	0.0214	0.8793	0.042	4.19e-97	0.0214	0.00437472	72	438.295
rs78281655	NEUT	Blood_routine	99752	17	40318910	C	G	0.2267	0.0646	0.0092	1.818e-12	0.2267	0.00049403	72	49.3038
rs9303288	NEUT	Blood_routine	99752	17	40474321	C	A	0.2125	-0.0808	0.0108	8.112e-14	0.2125	0.000560803	72	55.9714
rs2777895	NEUT	Blood_routine	99752	17	59802249	G	A	0.421	0.0297	0.0049	1.312e-09	0.421	0.000368162	72	36.7377
rs57973429	NEUT	Blood_routine	99752	18	44448288	G	A	0.1551	-0.0391	0.0063	6.45e-10	0.1551	0.000385996	72	38.518
rs6028721	NEUT	Blood_routine	99752	20	39921753	G	C	0.4594	0.0311	0.0056	3.249e-08	0.4594	0.000309093	72	30.8415
rs664755	NEUT_P	Blood_routine	99840	1	23380267	A	G	0.7023	0.0427	0.007	9.359e-10	0.2977	0.000372557	60	37.2093
rs3917928	NEUT_P	Blood_routine	99840	1	36478700	A	C	0.5561	-0.0607	0.0086	1.701e-12	0.4439	0.000498723	60	49.8163
rs4511131	NEUT_P	Blood_routine	99840	1	101255099	C	T	0.3825	0.0498	0.0078	1.313e-10	0.3825	0.00040812	60	40.7625
rs486836	NEUT_P	Blood_routine	99840	1	150903491	T	A	0.4144	0.0279	0.005	2.789e-08	0.4144	0.000311766	60	31.1358
rs76250889	NEUT_P	Blood_routine	99840	1	200363472	T	C	0.406	0.0309	0.0051	1.232e-09	0.406	0.000367547	60	36.7086
rs4669201	NEUT_P	Blood_routine	99840	2	7434323	C	A	0.3649	0.0576	0.0091	2.331e-10	0.3649	0.000401128	60	40.0639
rs12624144	NEUT_P	Blood_routine	99840	2	135977557	C	T	0.1956	0.0824	0.0059	6.218e-44	0.1956	0.00194984	60	195.048
rs142772971	NEUT_P	Blood_routine	99840	2	135987784	G	T	0.0157	0.3456	0.0437	2.498e-15	0.0157	0.000626049	60	62.5426
rs309137	NEUT_P	Blood_routine	99840	2	136008381	C	T	0.6626	0.074	0.0066	3.497e-29	0.3374	0.00125755	60	125.709
rs9941528	NEUT_P	Blood_routine	99840	2	216806567	T	C	0.1828	-0.0455	0.0081	2.091e-08	0.1828	0.000315945	60	31.5532
rs12497115	NEUT_P	Blood_routine	99840	3	47178851	T	C	0.2076	0.0415	0.0067	5.665e-10	0.2076	0.000384127	60	38.3652
rs11921360	NEUT_P	Blood_routine	99840	3	119893208	A	C	0.6269	-0.0381	0.0054	1.12e-12	0.3731	0.000498358	60	49.7799
rs2734031	NEUT_P	Blood_routine	99840	3	128582547	C	T	0.6194	-0.074	0.0063	2.092e-31	0.3806	0.00138	60	137.966
rs6439982	NEUT_P	Blood_routine	99840	3	141220586	C	T	0.2551	0.0397	0.0063	3.871e-10	0.2551	0.000397578	60	39.7092
rs74526480	NEUT_P	Blood_routine	99840	3	141489525	T	C	0.1683	-0.0916	0.0077	2.953e-32	0.1683	0.00141543	60	141.514
rs9849775	NEUT_P	Blood_routine	99840	3	141549957	C	T	0.2931	0.0827	0.0101	2.208e-16	0.2931	0.000671077	60	67.0439
rs6792049	NEUT_P	Blood_routine	99840	3	156635372	C	T	0.7463	-0.0389	0.0061	2.365e-10	0.2537	0.000407153	60	40.6659
rs73245314	NEUT_P	Blood_routine	99840	4	38509100	G	A	0.1769	0.0505	0.0085	3.486e-09	0.1769	0.000353416	60	35.2969
rs62294474	NEUT_P	Blood_routine	99840	4	38627104	T	C	0.361	-0.0449	0.0064	1.914e-12	0.361	0.000492736	60	49.218
rs170117	NEUT_P	Blood_routine	99840	4	54524213	T	C	0.3042	0.0365	0.0063	8.061e-09	0.3042	0.000336089	60	33.5657
rs13124617	NEUT_P	Blood_routine	99840	4	74081631	G	A	0.2943	-0.0739	0.0074	2.377e-23	0.2943	0.000997901	60	99.7279
rs3733228	NEUT_P	Blood_routine	99840	4	82660911	T	G	0.4376	-0.036	0.0059	1.078e-09	0.4376	0.000372764	60	37.2299
rs6533020	NEUT_P	Blood_routine	99840	4	102637648	C	T	0.5143	-0.0268	0.0048	3.228e-08	0.4857	0.000312138	60	31.173
rs144392753	NEUT_P	Blood_routine	99840	4	110023574	T	G	0.2534	0.0569	0.006	3.465e-21	0.2534	0.000899967	60	89.9318
rs10940213	NEUT_P	Blood_routine	99840	5	69301145	T	G	0.6489	0.0484	0.0084	8.1e-09	0.3511	0.000332417	60	33.1989
rs369716	NEUT_P	Blood_routine	99840	5	72848641	C	G	0.3678	0.0328	0.0052	3.681e-10	0.3678	0.000398349	60	39.7862
rs258811	NEUT_P	Blood_routine	99840	5	143156361	T	A	0.3853	-0.0372	0.0067	2.882e-08	0.3853	0.000308672	60	30.8267
rs244708	NEUT_P	Blood_routine	99840	5	177162584	G	A	0.4891	0.0394	0.0056	1.584e-12	0.4891	0.00049556	60	49.5003
rs4121090	NEUT_P	Blood_routine	99840	6	28680854	A	T	0.761	0.0773	0.0101	2.59e-14	0.239	0.00058635	60	58.5744
rs7749659	NEUT_P	Blood_routine	99840	6	151723749	G	A	0.1286	-0.0636	0.0083	2.528e-14	0.1286	0.000587757	60	58.715
rs3020374	NEUT_P	Blood_routine	99840	6	152067628	C	A	0.5583	0.0627	0.0054	1.028e-30	0.4417	0.00134852	60	134.815
rs140406388	NEUT_P	Blood_routine	99840	6	152074271	A	C	0.0294	0.2455	0.037	3.374e-11	0.0294	0.000440761	60	44.0241
rs149711916	NEUT_P	Blood_routine	99840	6	152076187	C	T	0.0377	0.217	0.0315	5.53e-12	0.0377	0.000475103	60	47.4558
rs146772238	NEUT_P	Blood_routine	99840	6	152080686	T	C	0.0542	0.1902	0.0251	3.223e-14	0.0542	0.000574803	60	57.4202
rs3798577	NEUT_P	Blood_routine	99840	6	152099995	C	T	0.4296	-0.1124	0.0096	1.589e-31	0.4296	0.00137116	60	137.082
rs6463566	NEUT_P	Blood_routine	99840	7	6488543	G	C	0.3343	-0.0701	0.0086	3.114e-16	0.3343	0.000665037	60	66.4401
rs73684276	NEUT_P	Blood_routine	99840	7	28681521	T	C	0.1865	0.0746	0.0123	1.125e-09	0.1865	0.000368301	60	36.784
rs4917130	NEUT_P	Blood_routine	99840	7	50284680	G	A	0.3191	0.0579	0.007	2.032e-16	0.3191	0.000684792	60	68.4152
rs3731318	NEUT_P	Blood_routine	99840	7	92699812	T	C	0.3326	-0.0727	0.0064	1.516e-29	0.3326	0.00129075	60	129.033
rs117162252	NEUT_P	Blood_routine	99840	8	78671850	C	T	0.0686	-0.0887	0.0154	7.494e-09	0.0686	0.000332167	60	33.1739
rs59417464	NEUT_P	Blood_routine	99840	8	130006664	G	A	0.5154	-0.0369	0.0067	4.505e-08	0.4846	0.000303715	60	30.3315
rs8176725	NEUT_P	Blood_routine	99840	9	133257230	A	G	0.2739	0.0413	0.0066	4.293e-10	0.2739	0.000392046	60	39.1565
rs12366015	NEUT_P	Blood_routine	99840	11	117120135	G	A	0.4038	0.0275	0.0049	2.62e-08	0.4038	0.000315378	60	31.4967
rs10844673	NEUT_P	Blood_routine	99840	12	9744969	A	G	0.2359	-0.0642	0.0085	6.188e-14	0.2359	0.000571057	60	57.0458
rs10844749	NEUT_P	Blood_routine	99840	12	9774028	A	G	0.4733	0.0514	0.0055	1.919e-20	0.4733	0.00087401	60	87.3358
rs77465633	NEUT_P	Blood_routine	99840	12	111495741	A	C	0.0948	-0.1748	0.0123	1.051e-45	0.0948	0.00201879	60	201.959
rs79369500	NEUT_P	Blood_routine	99840	12	112535029	A	G	0.0135	-0.4728	0.0516	5.313e-20	0.0135	0.000840206	60	83.9551
rs12428821	NEUT_P	Blood_routine	99840	13	114064251	A	G	0.0604	-0.0587	0.0097	1.674e-09	0.0604	0.000366665	60	36.6205
rs17094188	NEUT_P	Blood_routine	99840	14	81476585	C	G	0.1714	-0.057	0.0101	1.513e-08	0.1714	0.000318907	60	31.8492
rs56842965	NEUT_P	Blood_routine	99840	15	48351577	A	G	0.4428	0.0313	0.005	4.405e-10	0.4428	0.00039235	60	39.1868
rs4794822	NEUT_P	Blood_routine	99840	17	40000459	T	C	0.4378	0.2389	0.0051	1.63e-471	0.4378	0.0215053	60	2194.24
rs12602958	NEUT_P	Blood_routine	99840	17	40013455	A	G	0.1142	0.4534	0.0146	6.37e-211	0.1142	0.00956705	60	964.381
rs12941465	NEUT_P	Blood_routine	99840	17	40099312	A	G	0.4882	0.1365	0.01	4.232e-42	0.4882	0.00186273	60	186.319
rs71336711	NEUT_P	Blood_routine	99840	19	16306200	T	C	0.2464	0.0855	0.0146	4.379e-09	0.2464	0.000343378	60	34.294
rs36719	NEUT_P	Blood_routine	99840	19	16456956	C	A	0.2982	-0.0568	0.0074	1.322e-14	0.2982	0.000589756	60	58.9148
rs35683654	NEUT_P	Blood_routine	99840	20	62050345	T	G	0.3518	0.0318	0.0056	1.699e-08	0.3518	0.000322874	60	32.2455
rs9636936	NEUT_P	Blood_routine	99840	21	38467042	T	C	0.1045	0.0857	0.014	8.76e-10	0.1045	0.000375179	60	37.4711
rs5763557	NEUT_P	Blood_routine	99840	22	29856412	C	T	0.1061	-0.0521	0.0075	3.175e-12	0.1061	0.000483102	60	48.2552
rs12687615	NEUT_P	Blood_routine	99840	23	53527526	C	T	0.5124	0.0327	0.0059	3.041e-08	0.4876	0.000307577	60	30.7173
rs72554664	NEUT_P	Blood_routine	99840	23	154532257	T	C	0.0286	0.182	0.0268	1.166e-11	0.0286	0.000461709	60	46.1174
rs73178553	NT_S1	Serum_screening	46339	7	101158134	C	T	0.3262	-0.0596	0.0104	1.022e-08	0.3262	0.000708225	3	32.8403
rs1875030	NT_S1	Serum_screening	46339	11	9763069	C	A	0.6712	0.0461	0.0077	2.703e-09	0.3288	0.000772926	3	35.8428
rs12942228	NT_S1	Serum_screening	46339	17	55530837	A	G	0.497	0.051	0.0089	1.233e-08	0.497	0.000708119	3	32.8353
rs446760	NTMOM_S1	Serum_screening	45958	11	9804376	T	C	0.6196	0.0489	0.0084	6.942e-09	0.3804	0.000736848	3	33.8876
rs11835877	NTMOM_S1	Serum_screening	45958	12	82192707	A	G	0.4814	-0.0729	0.0119	7.918e-10	0.4814	0.000815916	3	37.5269
rs12942228	NTMOM_S1	Serum_screening	45958	17	55530837	A	G	0.497	0.0569	0.0089	1.744e-10	0.497	0.000888582	3	40.872
rs7532195	OGTT0H	Glycemic	82645	1	93151846	G	T	0.6586	0.0304	0.0053	1.267e-08	0.3414	0.000397929	59	32.8992
rs4665991	OGTT0H	Glycemic	82645	2	27543417	A	G	0.4713	-0.0589	0.0053	1.702e-28	0.4713	0.00149215	59	123.5
rs4670196	OGTT0H	Glycemic	82645	2	37359989	T	C	0.3514	-0.0383	0.0066	5.592e-09	0.3514	0.000407302	59	33.6743
rs968919	OGTT0H	Glycemic	82645	2	60352853	T	C	0.3523	-0.0769	0.0076	3.961e-24	0.3523	0.00123729	59	102.38
rs140387300	OGTT0H	Glycemic	82645	2	168823085	G	T	0.1458	-0.1371	0.0186	1.774e-13	0.1458	0.000656972	59	54.3299
rs495135	OGTT0H	Glycemic	82645	2	168830849	A	G	0.4513	-0.1465	0.0093	4.927e-56	0.4513	0.00299358	59	248.141
rs573225	OGTT0H	Glycemic	82645	2	168901031	A	G	0.9493	-0.2672	0.038	2.15e-12	0.0507	0.000597901	59	49.4419
rs3755157	OGTT0H	Glycemic	82645	2	168935661	T	C	0.3501	0.1342	0.0077	2.736e-68	0.3501	0.00366196	59	303.748
rs139014876	OGTT0H	Glycemic	82645	2	168950218	A	G	0.0179	-0.5634	0.0676	7.647e-17	0.0179	0.000839767	59	69.4592
rs35711056	OGTT0H	Glycemic	82645	2	172733222	G	C	0.4964	0.0461	0.0062	1.16e-13	0.4964	0.000668515	59	55.2851
rs1971128	OGTT0H	Glycemic	82645	3	160481648	T	C	0.1941	-0.0342	0.0062	3.994e-08	0.1941	0.000368038	59	30.4269
rs35168380	OGTT0H	Glycemic	82645	3	171048627	A	G	0.128	-0.0777	0.0136	1.167e-08	0.128	0.000394799	59	32.6403
rs79407053	OGTT0H	Glycemic	82645	4	1250430	A	G	0.3486	-0.0321	0.0056	1.083e-08	0.3486	0.000397415	59	32.8567
rs148394203	OGTT0H	Glycemic	82645	5	96119002	G	A	0.0173	-0.2831	0.0394	7.098e-13	0.0173	0.000624309	59	51.627
rs77871906	OGTT0H	Glycemic	82645	5	96212065	C	T	0.0732	-0.2224	0.0181	7.415e-35	0.0732	0.00182349	59	150.974
rs76079567	OGTT0H	Glycemic	82645	5	96311675	C	T	0.0326	-0.2245	0.0272	1.415e-16	0.0326	0.000823608	59	68.1215
rs79345547	OGTT0H	Glycemic	82645	5	96337189	C	G	0.0421	0.1815	0.0234	7.581e-15	0.0421	0.000727426	59	60.1604
rs2882298	OGTT0H	Glycemic	82645	5	96391471	G	A	0.3322	-0.1116	0.0057	2.932e-84	0.3322	0.00461692	59	383.326
rs72813180	OGTT0H	Glycemic	82645	5	177305536	G	C	0.3998	0.0411	0.0068	1.226e-09	0.3998	0.000441832	59	36.5305
rs35612982	OGTT0H	Glycemic	82645	6	20682391	C	T	0.3523	0.0629	0.0059	1.392e-26	0.3523	0.00137336	59	113.655
rs9366994	OGTT0H	Glycemic	82645	6	39080284	T	C	0.3016	-0.0504	0.0075	2.497e-11	0.3016	0.000546116	59	45.1573
rs1413735	OGTT0H	Glycemic	82645	6	116952933	G	A	0.6136	0.0465	0.0051	8.153e-20	0.3864	0.00100488	59	83.1295
rs9389452	OGTT0H	Glycemic	82645	6	136937620	A	G	0.3565	-0.0473	0.0083	1.227e-08	0.3565	0.000392807	59	32.4755
rs11155813	OGTT0H	Glycemic	82645	6	151828300	C	T	0.2771	-0.0512	0.0079	8.187e-11	0.2771	0.000507982	59	42.0025
rs2982711	OGTT0H	Glycemic	82645	6	152036187	C	T	0.5607	-0.0396	0.0056	2.095e-12	0.4393	0.000604693	59	50.0039
rs10487796	OGTT0H	Glycemic	82645	7	15023805	A	T	0.3413	-0.0598	0.0068	2.459e-18	0.3413	0.000934893	59	77.3346
rs17136076	OGTT0H	Glycemic	82645	7	44137592	G	A	0.2351	-0.0804	0.0073	1.483e-28	0.2351	0.00146559	59	121.299
rs76374134	OGTT0H	Glycemic	82645	7	44144289	T	C	0.0378	-0.1859	0.0258	6.314e-13	0.0378	0.000627813	59	51.9169
rs732360	OGTT0H	Glycemic	82645	7	44222379	A	G	0.2091	0.1551	0.0095	2.355e-59	0.2091	0.00321485	59	266.542
rs11238297	OGTT0H	Glycemic	82645	7	50721248	A	C	0.6718	-0.0533	0.006	6.388e-19	0.3282	0.00095394	59	78.9117
rs11489549	OGTT0H	Glycemic	82645	7	76141191	T	C	0.158	0.0435	0.0072	1.169e-09	0.158	0.000441474	59	36.5009
rs10106829	OGTT0H	Glycemic	82645	8	9327118	G	A	0.987	-0.2311	0.0261	8.514e-19	0.013	0.000947743	59	78.3986
rs11774700	OGTT0H	Glycemic	82645	8	117208031	C	T	0.4205	-0.0767	0.0088	2.21e-18	0.4205	0.000918353	59	75.9652
rs16922302	OGTT0H	Glycemic	82645	9	672920	C	G	0.2559	0.0644	0.0059	6.296e-28	0.2559	0.00143955	59	119.14
rs181839749	OGTT0H	Glycemic	82645	9	696108	T	C	0.0247	0.2975	0.0431	5.173e-12	0.0247	0.000576172	59	47.6441
rs34069441	OGTT0H	Glycemic	82645	9	4144720	G	A	0.2143	-0.0459	0.0069	2.613e-11	0.2143	0.000535153	59	44.2503
rs10974438	OGTT0H	Glycemic	82645	9	4291928	C	A	0.3738	0.0781	0.0075	1.305e-25	0.3738	0.00131037	59	108.435
rs10904131	OGTT0H	Glycemic	82645	10	3903789	G	A	0.3313	0.0492	0.0087	1.326e-08	0.3313	0.000386818	59	31.9802
rs4747971	OGTT0H	Glycemic	82645	10	12261372	C	T	0.4252	-0.0469	0.007	2.785e-11	0.4252	0.000542872	59	44.8889
rs7909127	OGTT0H	Glycemic	82645	10	26275922	G	A	0.2803	-0.0327	0.0057	1.116e-08	0.2803	0.000398067	59	32.9106
rs9663238	OGTT0H	Glycemic	82645	10	69223873	G	A	0.2486	-0.0986	0.0088	4.079e-29	0.2486	0.00151675	59	125.539
rs10786718	OGTT0H	Glycemic	82645	10	102871432	A	G	0.4243	0.0329	0.005	6.422e-11	0.4243	0.00052361	59	43.2954
rs11245414	OGTT0H	Glycemic	82645	10	124894066	T	A	0.78	0.0533	0.0084	2.527e-10	0.22	0.000486931	59	40.2611
rs35271178	OGTT0H	Glycemic	82645	11	17389473	T	C	0.6226	0.0401	0.006	2.815e-11	0.3774	0.000540176	59	44.6659
rs11020106	OGTT0H	Glycemic	82645	11	92933981	T	A	0.4628	0.1901	0.0122	9.32e-55	0.4628	0.00292923	59	242.792
rs7941837	OGTT0H	Glycemic	82645	11	92966500	T	A	0.4146	0.1878	0.008	1.01e-120	0.4146	0.00662382	59	551.062
rs12225378	OGTT0H	Glycemic	82645	11	92985483	C	T	0.1223	-0.2058	0.0172	3.859e-33	0.1223	0.00172928	59	143.161
rs6487240	OGTT0H	Glycemic	82645	12	21569588	T	C	0.7224	0.0469	0.0063	9.407e-14	0.2776	0.000670127	59	55.4184
rs11610045	OGTT0H	Glycemic	82645	12	132487182	A	G	0.1181	0.0681	0.0103	4.474e-11	0.1181	0.000528656	59	43.7129
rs12429453	OGTT0H	Glycemic	82645	13	26207882	T	C	0.4983	0.0321	0.0058	3.881e-08	0.4983	0.00037049	59	30.6298
rs1255996	OGTT0H	Glycemic	82645	14	64198717	A	G	0.3392	0.0327	0.0058	1.672e-08	0.3392	0.000384464	59	31.7855
rs61990729	OGTT0H	Glycemic	82645	14	100362288	T	C	0.1268	-0.0769	0.0098	4.495e-15	0.1268	0.000744493	59	61.573
rs1867779	OGTT0H	Glycemic	82645	15	77193666	T	C	0.3324	0.0333	0.0052	1.59e-10	0.3324	0.000495964	59	41.0083
rs755362	OGTT0H	Glycemic	82645	15	79084259	G	A	0.4893	-0.0412	0.0068	1.089e-09	0.4893	0.000443984	59	36.7085
rs77552976	OGTT0H	Glycemic	82645	17	7048293	T	C	0.1221	0.0819	0.0138	2.84e-09	0.1221	0.000425998	59	35.2208
rs146527741	OGTT0H	Glycemic	82645	17	39975305	T	C	0.0611	-0.1794	0.0247	3.84e-13	0.0611	0.000637907	59	52.7522
rs709592	OGTT0H	Glycemic	82645	17	40019300	T	C	0.4433	-0.066	0.0056	1.409e-32	0.4433	0.0016779	59	138.9
rs6048216	OGTT0H	Glycemic	82645	20	22600630	C	T	0.1462	-0.1138	0.0075	1.993e-51	0.1462	0.00277803	59	230.224
rs117702584	OGTT0H	Glycemic	82645	20	22618674	A	C	0.0223	-0.2747	0.0291	3.761e-21	0.0223	0.00107708	59	89.1088
rs1260326	OGTT1H	Glycemic	83399	2	27508073	C	T	0.4778	0.0697	0.0062	9.552e-30	0.4778	0.00151309	45	126.378
rs117150038	OGTT1H	Glycemic	83399	3	23288304	C	A	0.1398	0.0563	0.0068	1.978e-16	0.1398	0.000821261	45	68.547
rs6788900	OGTT1H	Glycemic	83399	3	23500969	T	C	0.1982	-0.0516	0.0068	4.76e-14	0.1982	0.000689955	45	57.5799
rs322721	OGTT1H	Glycemic	83399	3	25258995	T	A	0.6759	0.0353	0.0056	3.27e-10	0.3241	0.000476218	45	39.7341
rs7626909	OGTT1H	Glycemic	83399	3	158171113	G	C	0.6432	0.0327	0.0051	1.38e-10	0.3568	0.000492697	45	41.1097
rs6444082	OGTT1H	Glycemic	83399	3	185818435	T	G	0.2216	0.0542	0.0079	7.111e-12	0.2216	0.000564077	45	47.0689
rs3755934	OGTT1H	Glycemic	83399	4	1242295	T	C	0.3482	-0.0401	0.0056	5.007e-13	0.3482	0.000614448	45	51.2746
rs4865237	OGTT1H	Glycemic	83399	4	57496980	G	A	0.4179	0.0604	0.0054	6.997e-29	0.4179	0.00149787	45	125.105
rs157604	OGTT1H	Glycemic	83399	5	56496818	C	T	0.2248	-0.0562	0.0098	1.015e-08	0.2248	0.000394174	45	32.8859
rs2434264	OGTT1H	Glycemic	83399	5	158595195	G	T	0.3291	0.0348	0.0057	9.079e-10	0.3291	0.000446739	45	37.2733
rs116913354	OGTT1H	Glycemic	83399	6	20680771	G	C	0.0566	-0.1603	0.0192	7.735e-17	0.0566	0.000835105	45	69.7034
rs9368222	OGTT1H	Glycemic	83399	6	20686765	A	C	0.3544	0.1064	0.0058	2.942e-74	0.3544	0.004019	45	336.525
rs4712530	OGTT1H	Glycemic	83399	6	20713683	C	T	0.0752	0.2041	0.0174	8.463e-32	0.0752	0.00164707	45	137.587
rs6918981	OGTT1H	Glycemic	83399	6	34270737	A	G	0.8751	0.0468	0.0079	3.196e-09	0.1249	0.000420624	45	35.0935
rs9366994	OGTT1H	Glycemic	83399	6	39080284	T	C	0.3013	-0.0551	0.0075	1.39e-13	0.3013	0.000646754	45	53.9722
rs56758848	OGTT1H	Glycemic	83399	7	1829091	G	A	0.1201	-0.0805	0.008	9.651e-24	0.1201	0.00121262	45	101.251
rs12154248	OGTT1H	Glycemic	83399	7	28152756	T	C	0.4595	0.0343	0.0056	6.719e-10	0.4595	0.000449631	45	37.5147
rs2971669	OGTT1H	Glycemic	83399	7	44192179	T	C	0.3671	0.0613	0.0081	4.291e-14	0.3671	0.000686265	45	57.2718
rs7782959	OGTT1H	Glycemic	83399	7	93485827	C	A	0.6705	-0.043	0.0062	2.902e-12	0.3295	0.000576424	45	48.0998
rs116904139	OGTT1H	Glycemic	83399	7	127545633	G	C	0.0291	0.1273	0.0203	3.88e-10	0.0291	0.000471302	45	39.3237
rs72607744	OGTT1H	Glycemic	83399	7	127920488	A	G	0.1366	0.133	0.0124	4.793e-27	0.1366	0.00137753	45	115.04
rs6459722	OGTT1H	Glycemic	83399	7	156986749	A	G	0.2462	0.0476	0.0069	6.764e-12	0.2462	0.000570305	45	47.5889
rs16885613	OGTT1H	Glycemic	83399	8	36990839	C	T	0.3368	0.0378	0.0057	4.577e-11	0.3368	0.000527041	45	43.9768
rs13266634	OGTT1H	Glycemic	83399	8	117172544	T	C	0.4121	-0.0843	0.0087	2.98e-22	0.4121	0.00112452	45	93.8872
rs10109931	OGTT1H	Glycemic	83399	8	143588281	T	C	0.5392	0.0615	0.0094	6.48e-11	0.4608	0.000512992	45	42.804
rs10758593	OGTT1H	Glycemic	83399	9	4292083	A	G	0.4334	0.0687	0.0072	1.803e-21	0.4334	0.00109047	45	91.0412
rs10811661	OGTT1H	Glycemic	83399	9	22134095	C	T	0.4027	-0.0727	0.0119	9.83e-10	0.4027	0.000447321	45	37.322
rs13285227	OGTT1H	Glycemic	83399	9	126651019	T	C	0.5498	-0.0422	0.007	1.785e-09	0.4502	0.000435591	45	36.3428
rs10761782	OGTT1H	Glycemic	83399	10	63527304	G	A	0.3643	0.0315	0.0052	1.2e-09	0.3643	0.000439807	45	36.6948
rs35199395	OGTT1H	Glycemic	83399	10	69224180	C	G	0.2484	0.0481	0.0088	4.598e-08	0.2484	0.000358103	45	29.8754
rs10882099	OGTT1H	Glycemic	83399	10	92700893	C	T	0.6977	-0.0662	0.0058	5.198e-30	0.3023	0.00155963	45	130.272
rs2106464	OGTT1H	Glycemic	83399	11	2618003	T	C	0.081	-0.0807	0.0137	3.691e-09	0.081	0.000415877	45	34.6973
rs11033114	OGTT1H	Glycemic	83399	11	35412077	A	G	0.1409	-0.1217	0.0119	2.292e-24	0.1409	0.00125251	45	104.587
rs11020106	OGTT1H	Glycemic	83399	11	92933981	T	A	0.463	0.2501	0.012	4.57e-96	0.463	0.00518141	45	434.365
rs7941837	OGTT1H	Glycemic	83399	11	92966500	T	A	0.4149	0.2378	0.0079	7.2e-198	0.4149	0.0107477	45	906.064
rs12225378	OGTT1H	Glycemic	83399	11	92985483	C	T	0.1222	-0.2853	0.0169	9.316e-64	0.1222	0.00340555	45	284.984
rs4630391	OGTT1H	Glycemic	83399	13	26203687	T	C	0.3876	-0.0499	0.0063	2.56e-15	0.3876	0.000751679	45	62.735
rs1380807	OGTT1H	Glycemic	83399	13	72027362	G	T	0.6673	0.035	0.0053	5.01e-11	0.3327	0.000522633	45	43.6088
rs35800443	OGTT1H	Glycemic	83399	15	52234675	A	G	0.2629	-0.0497	0.0067	8.748e-14	0.2629	0.00065935	45	55.0241
rs6494307	OGTT1H	Glycemic	83399	15	62102491	G	C	0.3449	-0.0513	0.0062	1.149e-16	0.3449	0.000820227	45	68.4606
rs7172423	OGTT1H	Glycemic	83399	15	67529678	T	C	0.5809	-0.032	0.0049	9.009e-11	0.4191	0.000511122	45	42.6479
rs8050136	OGTT1H	Glycemic	83399	16	53782363	A	C	0.127	0.049	0.0081	1.593e-09	0.127	0.000438602	45	36.5942
rs1337919	OGTT1H	Glycemic	83399	20	22587957	T	G	0.1514	-0.0513	0.0075	8.158e-12	0.1514	0.000560671	45	46.7845
rs543981	OGTT1H	Glycemic	83399	22	27317035	C	T	0.6617	0.0468	0.0084	3.006e-08	0.3383	0.000372058	45	31.0401
rs3020789	OGTT1H	Glycemic	83399	23	153627532	T	C	0.6093	0.0381	0.0068	2.058e-08	0.3907	0.000376277	45	31.3922
rs1212034	OGTT2H	Glycemic	82302	1	23388172	T	C	0.7221	-0.0435	0.0077	1.519e-08	0.2779	0.000387631	43	31.9144
rs230329	OGTT2H	Glycemic	82302	1	39788114	T	C	0.4037	0.0449	0.0081	3.435e-08	0.4037	0.000373207	43	30.7264
rs61807822	OGTT2H	Glycemic	82302	1	117628831	C	G	0.092	0.0725	0.0125	6.464e-09	0.092	0.000408572	43	33.6392
rs7521982	OGTT2H	Glycemic	82302	1	165550402	A	G	0.1663	-0.04	0.0068	5.081e-09	0.1663	0.000420251	43	34.6012
rs2920502	OGTT2H	Glycemic	82302	3	12287696	C	G	0.7596	0.0437	0.0079	3.418e-08	0.2404	0.000371652	43	30.5984
rs4426644	OGTT2H	Glycemic	82302	3	25140072	C	T	0.6735	0.0381	0.0056	1.286e-11	0.3265	0.000562107	43	46.2875
rs6769511	OGTT2H	Glycemic	82302	3	185812502	C	T	0.2285	0.0425	0.0075	1.704e-08	0.2285	0.00039001	43	32.1103
rs143946603	OGTT2H	Glycemic	82302	4	18221952	A	G	0.3559	-0.0371	0.006	8.359e-10	0.3559	0.000464337	43	38.2327
rs7683010	OGTT2H	Glycemic	82302	4	57492982	T	G	0.4185	0.0398	0.0054	1.752e-13	0.4185	0.000659602	43	54.321
rs4869282	OGTT2H	Glycemic	82302	5	96334461	C	T	0.5298	-0.0377	0.0053	1.411e-12	0.4702	0.000614403	43	50.5965
rs76172568	OGTT2H	Glycemic	82302	6	20641905	A	G	0.0446	0.2263	0.0243	1.112e-20	0.0446	0.00105266	43	86.7253
rs9348441	OGTT2H	Glycemic	82302	6	20680447	A	T	0.3548	0.0978	0.0058	7.927e-63	0.3548	0.00344281	43	284.322
rs150825321	OGTT2H	Glycemic	82302	6	20750834	A	G	0.0574	0.1451	0.0193	5.229e-14	0.0574	0.000686296	43	56.521
rs138281717	OGTT2H	Glycemic	82302	6	20758821	A	G	0.0545	0.153	0.0201	2.971e-14	0.0545	0.000703517	43	57.9402
rs742762	OGTT2H	Glycemic	82302	6	39078868	C	A	0.3296	-0.0471	0.0071	3.788e-11	0.3296	0.00053442	43	44.0063
rs7774110	OGTT2H	Glycemic	82302	6	55306656	C	T	0.2048	0.0425	0.0071	2.656e-09	0.2048	0.000435173	43	35.8303
rs66595885	OGTT2H	Glycemic	82302	7	28163906	C	T	0.4599	0.0332	0.0056	2.331e-09	0.4599	0.000426879	43	35.1471
rs2284216	OGTT2H	Glycemic	82302	7	30672345	T	G	0.1639	-0.0672	0.0088	2.508e-14	0.1639	0.000708036	43	58.3126
rs17136076	OGTT2H	Glycemic	82302	7	44137592	G	A	0.2349	-0.0512	0.0072	1.338e-12	0.2349	0.000614042	43	50.5667
rs2908282	OGTT2H	Glycemic	82302	7	44209229	A	G	0.2056	0.0778	0.0093	7.879e-17	0.2056	0.000849599	43	69.9814
rs7782959	OGTT2H	Glycemic	82302	7	93485827	C	A	0.6708	-0.046	0.0062	1.109e-13	0.3292	0.000668392	43	55.0455
rs2233580	OGTT2H	Glycemic	82302	7	127613496	T	C	0.1172	0.1271	0.0132	6.822e-22	0.1172	0.00112524	43	92.7113
rs141299126	OGTT2H	Glycemic	82302	7	127710212	T	C	0.0147	0.1872	0.0311	1.739e-09	0.0147	0.000440037	43	36.231
rs4716672	OGTT2H	Glycemic	82302	7	156993814	C	T	0.2889	-0.0479	0.0074	7.468e-11	0.2889	0.000508834	43	41.8984
rs3015763	OGTT2H	Glycemic	82302	8	37002797	A	G	0.3162	0.0373	0.0062	2.355e-09	0.3162	0.000439575	43	36.1929
rs4300038	OGTT2H	Glycemic	82302	8	117205676	A	G	0.3941	-0.0685	0.0092	8.979e-14	0.3941	0.000673136	43	55.4364
rs3934283	OGTT2H	Glycemic	82302	9	4285119	G	C	0.4494	0.0831	0.007	2.69e-32	0.4494	0.00170943	43	140.927
rs10795945	OGTT2H	Glycemic	82302	10	12260608	C	T	0.4149	-0.0426	0.0073	5.74e-09	0.4149	0.000413603	43	34.0536
rs35199395	OGTT2H	Glycemic	82302	10	69224180	C	G	0.2478	0.1549	0.0088	1.124e-68	0.2478	0.00375055	43	309.832
rs2185756	OGTT2H	Glycemic	82302	10	92670740	C	A	0.6977	-0.0586	0.0056	2.986e-25	0.3023	0.00132871	43	109.499
rs117526461	OGTT2H	Glycemic	82302	10	92728938	G	C	0.0275	0.1316	0.0197	2.356e-11	0.0275	0.000541918	43	44.624
rs7952320	OGTT2H	Glycemic	82302	11	8228596	C	G	0.6867	0.0615	0.011	2.082e-08	0.3133	0.000379655	43	31.2575
rs1330	OGTT2H	Glycemic	82302	11	17294482	T	C	0.3512	0.0417	0.0058	9.632e-13	0.3512	0.000627672	43	51.6899
rs75270486	OGTT2H	Glycemic	82302	11	35408695	C	A	0.1436	-0.0964	0.0112	7.037e-18	0.1436	0.000899325	43	74.0811
rs11823127	OGTT2H	Glycemic	82302	11	69992701	C	T	0.2631	-0.0493	0.0071	5.065e-12	0.2631	0.00058548	43	48.2133
rs11020106	OGTT2H	Glycemic	82302	11	92933981	T	A	0.4628	0.1495	0.0121	3.437e-35	0.4628	0.00185138	43	152.652
rs117141050	OGTT2H	Glycemic	82302	11	92959614	G	C	0.0461	-0.3255	0.0352	2.324e-20	0.0461	0.0010379	43	85.5079
rs10466351	OGTT2H	Glycemic	82302	11	92964815	T	C	0.4141	0.1396	0.0078	7.332e-71	0.4141	0.0038769	43	320.31
rs7132006	OGTT2H	Glycemic	82302	12	46797777	T	C	0.562	-0.0316	0.0052	1.65e-09	0.438	0.0004485	43	36.9281
rs1169288	OGTT2H	Glycemic	82302	12	120978847	C	A	0.4123	0.0473	0.0066	7.008e-13	0.4123	0.000623667	43	51.3599
rs149336329	OGTT2H	Glycemic	82302	15	52295543	T	G	0.0477	-0.1301	0.0196	3.354e-11	0.0477	0.000535056	43	44.0587
rs5024810	OGTT2H	Glycemic	82302	18	938157	T	A	0.2814	0.0554	0.0099	2.138e-08	0.2814	0.000380341	43	31.314
rs6048202	OGTT2H	Glycemic	82302	20	22571368	A	G	0.1453	-0.0571	0.0078	2.098e-13	0.1453	0.000650714	43	53.5886
rs7514842	P_LCR	Blood_routine	96333	1	25569719	G	T	0.5353	-0.0576	0.0082	2.191e-12	0.4647	0.000511941	198	49.341
rs175969	P_LCR	Blood_routine	96333	1	28872046	C	T	0.1378	0.0774	0.0085	1.269e-19	0.1378	0.000859994	198	82.9154
rs74393497	P_LCR	Blood_routine	96333	1	29157891	T	C	0.0337	0.2147	0.0294	2.995e-13	0.0337	0.000553291	198	53.3286
rs190159566	P_LCR	Blood_routine	96333	1	43608783	T	C	0.0201	-0.1834	0.027	1.095e-11	0.0201	0.000478727	198	46.1384
rs57013566	P_LCR	Blood_routine	96333	1	45309950	C	T	0.1134	0.0522	0.0088	3.018e-09	0.1134	0.000365125	198	35.1857
rs11211329	P_LCR	Blood_routine	96333	1	46619192	G	A	0.3739	-0.0498	0.0066	4.729e-14	0.3739	0.000590662	198	56.9327
rs2999157	P_LCR	Blood_routine	96333	1	112690571	A	G	0.3516	0.0347	0.0055	3.796e-10	0.3516	0.000413028	198	39.8038
rs4659332	P_LCR	Blood_routine	96333	1	117580663	T	C	0.2796	0.0843	0.0112	6.22e-14	0.2796	0.000587745	198	56.6513
rs865443	P_LCR	Blood_routine	96333	1	117622955	G	C	0.1237	-0.0927	0.0081	3.7e-30	0.1237	0.00135776	198	130.973
rs11802893	P_LCR	Blood_routine	96333	1	154191050	C	G	0.3573	-0.0346	0.0059	5.305e-09	0.3573	0.000356877	198	34.3906
rs12566888	P_LCR	Blood_routine	96333	1	156899255	T	G	0.4397	-0.1111	0.0075	1.254e-49	0.4397	0.0022727	198	219.43
rs822426	P_LCR	Blood_routine	96333	1	156929038	G	A	0.3215	0.0496	0.0053	1.151e-20	0.3215	0.000908326	198	87.5795
rs4657611	P_LCR	Blood_routine	96333	1	166880307	C	A	0.8498	-0.0542	0.0077	1.531e-12	0.1502	0.000514066	198	49.5459
rs185778708	P_LCR	Blood_routine	96333	1	171577378	C	T	0.0118	-0.3404	0.037	3.431e-20	0.0118	0.000877848	198	84.6382
rs7540873	P_LCR	Blood_routine	96333	1	171901994	G	T	0.8221	-0.1052	0.0069	2.07e-52	0.1779	0.0024072	198	232.447
rs78346539	P_LCR	Blood_routine	96333	1	171966088	G	C	0.0334	-0.3126	0.0191	3.428e-60	0.0334	0.00277287	198	267.857
rs185209747	P_LCR	Blood_routine	96333	1	171968106	C	T	0.0332	0.2239	0.0213	6.495e-26	0.0332	0.00114571	198	110.494
rs2038479	P_LCR	Blood_routine	96333	1	171970150	A	C	0.7381	0.1632	0.0062	1.18e-152	0.2619	0.00714117	198	692.864
rs80092021	P_LCR	Blood_routine	96333	1	172000572	A	G	0.0249	0.2271	0.0245	2.041e-20	0.0249	0.000891127	198	85.9198
rs768035	P_LCR	Blood_routine	96333	1	198823512	T	C	0.1138	0.0649	0.0086	5.013e-14	0.1138	0.000590828	198	56.9487
rs2360962	P_LCR	Blood_routine	96333	1	199035580	T	A	0.7891	0.0583	0.0069	1.888e-17	0.2109	0.000740529	198	71.3888
rs16854920	P_LCR	Blood_routine	96333	1	204997042	C	T	0.3348	0.0518	0.0092	1.747e-08	0.3348	0.000328977	198	31.7011
rs1668871	P_LCR	Blood_routine	96333	1	205268009	C	T	0.1003	-0.1023	0.0085	3.912e-33	0.1003	0.00150136	198	144.845
rs41315846	P_LCR	Blood_routine	96333	1	247549001	C	T	0.4561	-0.0582	0.0078	1.119e-13	0.4561	0.000577605	198	55.6734
rs138849201	P_LCR	Blood_routine	96333	1	247825888	A	G	0.8143	0.1218	0.0133	5.939e-20	0.1857	0.000869838	198	83.8653
rs11204535	P_LCR	Blood_routine	96333	1	247878297	G	A	0.3164	-0.0952	0.007	1.136e-41	0.3164	0.00191633	198	184.956
rs585440	P_LCR	Blood_routine	96333	2	31257264	C	A	0.9129	-0.1365	0.0142	8.703e-22	0.0871	0.00095829	198	92.4016
rs3796006	P_LCR	Blood_routine	96333	2	54962995	C	T	0.6552	0.0477	0.0054	4.957e-19	0.3448	0.000809324	198	78.0262
rs116892869	P_LCR	Blood_routine	96333	2	85888719	C	G	0.1631	0.0519	0.0077	1.352e-11	0.1631	0.000471382	198	45.4302
rs4851252	P_LCR	Blood_routine	96333	2	100140818	T	C	0.557	0.0374	0.0048	5.58e-15	0.443	0.000629814	198	60.7088
rs2028147	P_LCR	Blood_routine	96333	2	120300836	G	A	0.326	0.0345	0.0061	1.327e-08	0.326	0.00033194	198	31.9867
rs73002723	P_LCR	Blood_routine	96333	2	159922921	C	T	0.211	0.0351	0.0058	1.111e-09	0.211	0.00038003	198	36.6226
rs6745914	P_LCR	Blood_routine	96333	2	174611123	G	A	0.0612	0.069	0.0121	1.088e-08	0.0612	0.000337447	198	32.5176
rs62182473	P_LCR	Blood_routine	96333	2	190876270	T	C	0.485	-0.0283	0.0049	1.026e-08	0.485	0.000346143	198	33.3558
rs76544994	P_LCR	Blood_routine	96333	2	191861740	C	G	0.1946	-0.0525	0.0087	1.651e-09	0.1946	0.000377869	198	36.4142
rs10932763	P_LCR	Blood_routine	96333	2	218221140	C	G	0.4056	0.0518	0.0053	1.951e-22	0.4056	0.000990609	198	95.521
rs66539935	P_LCR	Blood_routine	96333	3	46983837	T	C	0.5307	-0.0363	0.005	6.479e-13	0.4693	0.00054684	198	52.7065
rs60547087	P_LCR	Blood_routine	96333	3	56674760	T	C	0.2566	-0.0731	0.0072	4.731e-24	0.2566	0.00106888	198	103.077
rs60269209	P_LCR	Blood_routine	96333	3	56731156	A	G	0.5266	0.0658	0.0051	2.506e-38	0.4734	0.00172499	198	166.457
rs1354034	P_LCR	Blood_routine	96333	3	56815721	C	T	0.568	-0.1856	0.0089	1.71e-95	0.432	0.00449412	198	434.877
rs13091781	P_LCR	Blood_routine	96333	3	56833418	C	T	0.159	-0.1086	0.0094	5.96e-31	0.159	0.00138365	198	133.473
rs28578782	P_LCR	Blood_routine	96333	3	123133988	T	C	0.4038	0.0755	0.0074	1.117e-24	0.4038	0.00107941	198	104.093
rs11920280	P_LCR	Blood_routine	96333	3	124618265	G	A	0.3093	0.0693	0.0058	1.199e-32	0.3093	0.00147976	198	142.758
rs9864328	P_LCR	Blood_routine	96333	3	167681209	T	C	0.2878	-0.0296	0.0053	2.692e-08	0.2878	0.00032368	198	31.1905
rs10936575	P_LCR	Blood_routine	96333	3	169147363	T	C	0.491	-0.0352	0.0058	1.625e-09	0.491	0.000382198	198	36.8316
rs11734099	P_LCR	Blood_routine	96333	4	6889708	A	G	0.4951	-0.1691	0.0108	1.763e-55	0.4951	0.0025384	198	245.149
rs58185614	P_LCR	Blood_routine	96333	4	48780232	C	T	0.1747	0.133	0.0071	2.01e-78	0.1747	0.00362938	198	350.895
rs139662913	P_LCR	Blood_routine	96333	4	48894072	G	A	0.0343	0.275	0.0256	5.957e-27	0.0343	0.00119644	198	115.392
rs77792983	P_LCR	Blood_routine	96333	4	110027819	G	C	0.2573	0.0401	0.0062	9.859e-11	0.2573	0.000434052	198	41.8308
rs77074394	P_LCR	Blood_routine	96333	4	153535700	G	A	0.217	-0.0705	0.0104	1.315e-11	0.217	0.000476792	198	45.9518
rs1460959	P_LCR	Blood_routine	96333	5	60768510	A	G	0.2475	-0.059	0.0054	8.573e-28	0.2475	0.00123767	198	119.373
rs13184554	P_LCR	Blood_routine	96333	5	60807737	T	C	0.8897	-0.0629	0.0074	2.492e-17	0.1103	0.000749441	198	72.2485
rs76811816	P_LCR	Blood_routine	96333	5	61332947	T	C	0.2126	-0.098	0.0075	6.13e-39	0.2126	0.00176923	198	170.734
rs6881888	P_LCR	Blood_routine	96333	5	62534612	T	C	0.3862	-0.0309	0.0046	2.679e-11	0.3862	0.000468191	198	45.1224
rs4235470	P_LCR	Blood_routine	96333	5	66617278	A	G	0.6711	0.0427	0.0075	1.374e-08	0.3289	0.000336366	198	32.4134
rs9293437	P_LCR	Blood_routine	96333	5	72746078	G	C	0.1462	0.0824	0.0064	1.095e-37	0.1462	0.0017178	198	165.762
rs143185201	P_LCR	Blood_routine	96333	5	72850328	C	T	0.028	0.2251	0.023	1.268e-22	0.028	0.000993319	198	95.7825
rs141069210	P_LCR	Blood_routine	96333	5	72978891	T	G	0.0754	-0.1257	0.0175	7.216e-13	0.0754	0.000535287	198	51.5924
rs905164	P_LCR	Blood_routine	96333	5	76583728	G	A	0.7199	0.0653	0.0074	8.833e-19	0.2801	0.000807676	198	77.8671
rs2303161	P_LCR	Blood_routine	96333	5	76677056	A	C	0.0566	0.1858	0.0297	3.838e-10	0.0566	0.000406094	198	39.1354
rs116376832	P_LCR	Blood_routine	96333	5	141601570	A	G	0.0507	0.1005	0.0109	3.122e-20	0.0507	0.0008817	198	85.01
rs55801554	P_LCR	Blood_routine	96333	5	159195524	A	C	0.3371	0.0609	0.0055	3.194e-28	0.3371	0.00127111	198	122.603
rs10074768	P_LCR	Blood_routine	96333	5	178183699	G	A	0.4917	-0.0475	0.0077	8.505e-10	0.4917	0.000394875	198	38.0537
rs2504818	P_LCR	Blood_routine	96333	6	22491466	A	G	0.5986	-0.029	0.005	8.647e-09	0.4014	0.000349083	198	33.6393
rs214057	P_LCR	Blood_routine	96333	6	25530905	C	T	0.4323	0.0462	0.0051	1.358e-19	0.4323	0.000851136	198	82.0606
rs9468384	P_LCR	Blood_routine	96333	6	28489084	G	A	0.0794	-0.0988	0.0091	3.399e-27	0.0794	0.00122215	198	117.875
rs425615	P_LCR	Blood_routine	96333	6	28567194	G	C	0.1478	-0.1214	0.0116	1.375e-25	0.1478	0.00113567	198	109.525
rs2689094	P_LCR	Blood_routine	96333	6	35079955	C	T	0.2583	-0.0394	0.0053	8.372e-14	0.2583	0.000573346	198	55.2626
rs142250633	P_LCR	Blood_routine	96333	6	36408146	T	G	0.0198	0.2813	0.0408	5.132e-12	0.0198	0.000493208	198	47.5346
rs186785205	P_LCR	Blood_routine	96333	6	36431059	G	A	0.0154	0.3893	0.0602	9.818e-11	0.0154	0.000433923	198	41.8183
rs626516	P_LCR	Blood_routine	96333	6	36497603	T	C	0.9326	-0.1186	0.0158	6.645e-14	0.0674	0.000584556	198	56.3438
rs147740307	P_LCR	Blood_routine	96333	6	36501186	G	C	0.0122	-1.1091	0.0575	7.016e-83	0.0122	0.0038473	198	372.046
rs4236051	P_LCR	Blood_routine	96333	6	36502044	T	C	0.135	-0.2162	0.007	5.7e-207	0.135	0.0098053	198	953.908
rs188378116	P_LCR	Blood_routine	96333	6	36505135	C	T	0.0223	-0.7383	0.0338	1.77e-105	0.0223	0.00492846	198	477.115
rs60236498	P_LCR	Blood_routine	96333	6	36531411	T	C	0.0925	0.1764	0.0168	8.341e-26	0.0925	0.00114316	198	110.248
rs118072762	P_LCR	Blood_routine	96333	6	36556634	T	C	0.0269	0.2485	0.0408	1.113e-09	0.0269	0.000384937	198	37.0957
rs75021471	P_LCR	Blood_routine	96333	6	37952331	G	A	0.1795	0.0464	0.0076	1.22e-09	0.1795	0.000386781	198	37.2735
rs144257614	P_LCR	Blood_routine	96333	6	47666101	T	C	0.2626	-0.0453	0.0073	5.395e-10	0.2626	0.000399578	198	38.5072
rs9296676	P_LCR	Blood_routine	96333	6	52390989	C	T	0.1674	-0.046	0.0067	9.207e-12	0.1674	0.000489078	198	47.1365
rs9481061	P_LCR	Blood_routine	96333	6	110381555	A	G	0.4153	-0.0421	0.0069	9.88e-10	0.4153	0.000386299	198	37.2269
rs9371637	P_LCR	Blood_routine	96333	6	152740349	A	C	0.1929	0.0374	0.0068	3.586e-08	0.1929	0.000313916	198	30.2494
rs6463566	P_LCR	Blood_routine	96333	7	6488543	G	C	0.3346	-0.0675	0.0086	4.613e-15	0.3346	0.000639084	198	61.603
rs201626013	P_LCR	Blood_routine	96333	7	80532005	T	C	0.0141	0.3974	0.037	6.405e-27	0.0141	0.00119607	198	115.357
rs28872565	P_LCR	Blood_routine	96333	7	80559122	T	C	0.3338	0.0339	0.0057	2.635e-09	0.3338	0.000367041	198	35.3705
rs11764390	P_LCR	Blood_routine	96333	7	80586889	A	G	0.533	-0.1245	0.0056	4.5e-110	0.467	0.00510464	198	494.258
rs76494453	P_LCR	Blood_routine	96333	7	80596918	T	C	0.0468	-0.2899	0.0249	2.296e-31	0.0468	0.00140512	198	135.547
rs342247	P_LCR	Blood_routine	96333	7	106702745	G	A	0.2431	0.1897	0.007	1.67e-160	0.2431	0.00756598	198	734.395
rs138811940	P_LCR	Blood_routine	96333	7	106709516	C	T	0.0476	0.5595	0.0274	6.39e-93	0.0476	0.00430971	198	416.956
rs6948213	P_LCR	Blood_routine	96333	7	135969885	T	A	0.232	-0.0353	0.0064	3.59e-08	0.232	0.000315702	198	30.4215
rs78641066	P_LCR	Blood_routine	96333	7	152646132	C	T	0.1692	-0.053	0.009	4.538e-09	0.1692	0.000359861	198	34.6783
rs842681	P_LCR	Blood_routine	96333	7	158846704	C	T	0.6218	-0.0461	0.0055	5.936e-17	0.3782	0.00072876	198	70.2534
rs842680	P_LCR	Blood_routine	96333	7	158847053	A	G	0.0534	-0.0872	0.0122	7.559e-13	0.0534	0.000530039	198	51.0863
rs587902	P_LCR	Blood_routine	96333	8	19162099	C	T	0.7091	-0.0641	0.009	8.601e-13	0.2909	0.000526293	198	50.725
rs7837994	P_LCR	Blood_routine	96333	8	23515893	C	T	0.4613	-0.0336	0.006	2.139e-08	0.4613	0.000325432	198	31.3593
rs678839	P_LCR	Blood_routine	96333	8	102900286	T	C	0.211	-0.0334	0.006	2.232e-08	0.211	0.00032157	198	30.9871
rs302953	P_LCR	Blood_routine	96333	8	105500253	T	C	0.4373	-0.0809	0.0077	3.692e-26	0.4373	0.00114457	198	110.384
rs4734879	P_LCR	Blood_routine	96333	8	105570896	G	A	0.3922	0.087	0.0058	4.583e-51	0.3922	0.00233021	198	224.995
rs10098396	P_LCR	Blood_routine	96333	8	130434004	T	C	0.3317	0.0518	0.0057	1.995e-19	0.3317	0.000856569	198	82.5849
rs10967825	P_LCR	Blood_routine	96333	9	282531	C	T	0.2751	0.0587	0.0068	5.791e-18	0.2751	0.000772943	198	74.516
rs12000252	P_LCR	Blood_routine	96333	9	70423047	G	A	0.2438	0.0459	0.0069	2.82e-11	0.2438	0.000459148	198	44.2505
rs2758466	P_LCR	Blood_routine	96333	9	72347940	G	A	0.5327	0.0301	0.0052	8e-09	0.4673	0.000347696	198	33.5056
rs2506700	P_LCR	Blood_routine	96333	9	134081490	G	C	0.572	-0.05	0.0058	1.266e-17	0.428	0.000770857	198	74.3147
rs942533	P_LCR	Blood_routine	96333	10	11887675	G	A	0.809	0.0528	0.0085	5.289e-10	0.191	0.000400388	198	38.5852
rs7076310	P_LCR	Blood_routine	96333	10	63375912	A	C	0.2953	-0.1372	0.005	7.71e-164	0.2953	0.00775554	198	752.938
rs11527331	P_LCR	Blood_routine	96333	10	63511726	T	A	0.0365	-0.4301	0.0282	2.032e-52	0.0365	0.0024089	198	232.612
rs76524055	P_LCR	Blood_routine	96333	10	63516715	A	G	0.0383	-0.2732	0.0243	2.938e-29	0.0383	0.0013104	198	126.398
rs186102823	P_LCR	Blood_routine	96333	10	63518351	C	T	0.015	-0.3357	0.0399	3.903e-17	0.015	0.000734282	198	70.7861
rs3736946	P_LCR	Blood_routine	96333	10	112409518	G	A	0.1125	0.0744	0.0101	1.975e-13	0.1125	0.000562968	198	54.2618
rs11030106	P_LCR	Blood_routine	96333	11	3860500	G	A	0.3395	0.0505	0.0076	2.481e-11	0.3395	0.000458122	198	44.1516
rs904375	P_LCR	Blood_routine	96333	11	5670750	T	C	0.4014	-0.0648	0.007	1.533e-20	0.4014	0.000888777	198	85.6929
rs174544	P_LCR	Blood_routine	96333	11	61800281	A	C	0.5134	-0.0617	0.0056	7.052e-28	0.4866	0.00125856	198	121.391
rs78918584	P_LCR	Blood_routine	96333	11	95101547	C	T	0.1518	0.0563	0.01	1.825e-08	0.1518	0.000328926	198	31.6962
rs7116008	P_LCR	Blood_routine	96333	11	126412711	A	G	0.6729	0.0619	0.0082	5.234e-14	0.3271	0.000591183	198	56.9829
rs11064068	P_LCR	Blood_routine	96333	12	6169867	A	G	0.4389	-0.1088	0.0091	3.753e-33	0.4389	0.00148169	198	142.944
rs1558327	P_LCR	Blood_routine	96333	12	6179901	G	C	0.3519	0.1088	0.0075	6.281e-48	0.3519	0.00217978	198	210.439
rs145567394	P_LCR	Blood_routine	96333	12	6182970	A	G	0.0189	0.4334	0.0599	4.596e-13	0.0189	0.000543142	198	52.3498
rs4931170	P_LCR	Blood_routine	96333	12	29235839	G	A	0.235	-0.0765	0.0075	1.218e-24	0.235	0.00107884	198	104.038
rs1006409	P_LCR	Blood_routine	96333	12	29282742	G	A	0.4908	0.0698	0.0047	1.005e-50	0.4908	0.00228427	198	220.55
rs4767967	P_LCR	Blood_routine	96333	12	40204067	C	T	0.3047	0.0353	0.005	2.879e-12	0.3047	0.000517142	198	49.8426
rs144572345	P_LCR	Blood_routine	96333	12	51273634	C	T	0.0988	0.1483	0.0107	2.76e-43	0.0988	0.0019901	198	192.09
rs9795976	P_LCR	Blood_routine	96333	12	51290809	T	C	0.9211	0.0903	0.0114	3.086e-15	0.0789	0.000650891	198	62.7418
rs3782469	P_LCR	Blood_routine	96333	12	51297365	G	A	0.3666	-0.0699	0.0098	1.22e-12	0.3666	0.000527835	198	50.8737
rs4759076	P_LCR	Blood_routine	96333	12	54336088	C	T	0.5704	-0.1031	0.0077	7.546e-41	0.4296	0.0018576	198	179.278
rs2290893	P_LCR	Blood_routine	96333	12	56684836	G	A	0.7591	0.0908	0.0063	7.668e-47	0.2409	0.00215169	198	207.722
rs192708102	P_LCR	Blood_routine	96333	12	56788525	G	A	0.051	-0.1839	0.0189	1.907e-22	0.051	0.000981834	198	94.674
rs1716505	P_LCR	Blood_routine	96333	12	64611299	G	C	0.4025	-0.0546	0.0095	7.585e-09	0.4025	0.000342779	198	33.0316
rs12227346	P_LCR	Blood_routine	96333	12	79734513	T	C	0.2296	-0.0725	0.008	1.346e-19	0.2296	0.000851826	198	82.1272
rs76960947	P_LCR	Blood_routine	96333	12	104563759	G	T	0.1507	-0.0653	0.011	3.028e-09	0.1507	0.000365685	198	35.2397
rs10507230	P_LCR	Blood_routine	96333	12	108668645	C	T	0.3298	-0.0356	0.0055	1.254e-10	0.3298	0.000434721	198	41.8953
rs150649856	P_LCR	Blood_routine	96333	12	109163810	T	C	0.09	-0.0741	0.0115	1.251e-10	0.09	0.000430803	198	41.5176
rs10774621	P_LCR	Blood_routine	96333	12	111379563	A	G	0.6656	-0.0475	0.0069	4.711e-12	0.3344	0.0004917	198	47.3893
rs138210518	P_LCR	Blood_routine	96333	12	121830517	A	C	0.0196	0.1355	0.0205	4.029e-11	0.0196	0.000453314	198	43.688
rs77073390	P_LCR	Blood_routine	96333	13	113255529	G	A	0.0216	0.3564	0.0424	4.613e-17	0.0216	0.000732909	198	70.6537
rs117615329	P_LCR	Blood_routine	96333	13	113258129	T	C	0.0868	0.1201	0.02	1.787e-09	0.0868	0.000374187	198	36.0593
rs151220424	P_LCR	Blood_routine	96333	13	113274245	A	C	0.0266	0.3493	0.0396	1.249e-18	0.0266	0.000807014	198	77.8033
rs4907606	P_LCR	Blood_routine	96333	13	113290617	G	A	0.9868	-0.5284	0.0728	3.988e-13	0.0132	0.000546576	198	52.681
rs9577496	P_LCR	Blood_routine	96333	13	113295429	A	G	0.1526	0.1118	0.0075	7.06e-50	0.1526	0.00230136	198	222.204
rs755992	P_LCR	Blood_routine	96333	13	113352035	G	C	0.5934	-0.1109	0.009	1.224e-34	0.4066	0.00157369	198	151.834
rs28568813	P_LCR	Blood_routine	96333	14	55327396	G	C	0.3603	-0.0629	0.0048	1.179e-38	0.3603	0.00177939	198	171.716
rs186330313	P_LCR	Blood_routine	96333	14	55338949	T	C	0.0164	-0.2694	0.0382	1.693e-12	0.0164	0.000516023	198	49.7347
rs79380532	P_LCR	Blood_routine	96333	14	55354810	A	G	0.1458	0.2238	0.0123	1.824e-74	0.1458	0.00342488	198	331.056
rs12434868	P_LCR	Blood_routine	96333	14	65033431	A	G	0.2496	0.0694	0.0068	2.164e-24	0.2496	0.00108008	198	104.158
rs17106221	P_LCR	Blood_routine	96333	14	68732200	G	A	0.5544	-0.0364	0.006	1.805e-09	0.4456	0.000381908	198	36.8037
rs200884137	P_LCR	Blood_routine	96333	14	103110032	T	C	0.0151	-0.2917	0.0467	4.092e-10	0.0151	0.000404844	198	39.0149
rs744153	P_LCR	Blood_routine	96333	14	103110107	G	C	0.624	0.0828	0.0085	2.582e-22	0.376	0.000984057	198	94.8885
rs2234133	P_LCR	Blood_routine	96333	14	103130272	A	T	0.6121	-0.0616	0.0062	1.325e-23	0.3879	0.00102367	198	98.7118
rs6576081	P_LCR	Blood_routine	96333	14	105303518	C	T	0.103	-0.1031	0.0113	5.969e-20	0.103	0.000863396	198	83.2437
rs1865281	P_LCR	Blood_routine	96333	15	39000089	G	C	0.3397	-0.0285	0.0051	2.482e-08	0.3397	0.000324066	198	31.2277
rs4075583	P_LCR	Blood_routine	96333	15	63048028	A	G	0.3656	-0.0494	0.0062	2.026e-15	0.3656	0.000658581	198	63.4836
rs184284902	P_LCR	Blood_routine	96333	15	64873160	C	T	0.0195	0.2296	0.0292	4.158e-15	0.0195	0.000641393	198	61.8257
rs2630503	P_LCR	Blood_routine	96333	15	64887088	G	C	0.701	-0.0863	0.0056	7.225e-53	0.299	0.00245924	198	237.485
rs77102700	P_LCR	Blood_routine	96333	15	74604600	A	G	0.4491	0.0269	0.0047	8.858e-09	0.4491	0.000339927	198	32.7567
rs7179428	P_LCR	Blood_routine	96333	15	90989335	A	C	0.5039	0.0452	0.0057	3.786e-15	0.4961	0.000652332	198	62.8808
rs3760052	P_LCR	Blood_routine	96333	16	161168	A	G	0.0977	0.1578	0.0128	3.998e-35	0.0977	0.0015752	198	151.98
rs76038336	P_LCR	Blood_routine	96333	16	309611	C	G	0.0584	0.2515	0.0197	3.447e-37	0.0584	0.00168902	198	162.98
rs143330199	P_LCR	Blood_routine	96333	16	456449	G	A	0.0664	0.2654	0.0339	4.966e-15	0.0664	0.000635845	198	61.2905
rs117498884	P_LCR	Blood_routine	96333	16	688254	G	C	0.0686	0.1674	0.0225	1.06e-13	0.0686	0.000574277	198	55.3525
rs56943939	P_LCR	Blood_routine	96333	16	28159983	A	C	0.1754	0.0342	0.0062	4.04e-08	0.1754	0.00031576	198	30.427
rs4480793	P_LCR	Blood_routine	96333	16	88526522	A	C	0.3985	0.057	0.0089	1.71e-10	0.3985	0.000425608	198	41.0167
rs79248783	P_LCR	Blood_routine	96333	17	4858100	C	T	0.2999	0.0568	0.0084	1.54e-11	0.2999	0.000474413	198	45.7224
rs6065	P_LCR	Blood_routine	96333	17	4933086	T	C	0.046	-0.0976	0.0134	3.738e-13	0.046	0.000550397	198	53.0495
rs117602043	P_LCR	Blood_routine	96333	17	20158407	T	C	0.0139	-0.1476	0.0251	4.144e-09	0.0139	0.000358835	198	34.5793
rs7208363	P_LCR	Blood_routine	96333	17	29406390	T	A	0.8754	0.0629	0.0072	3.451e-18	0.1246	0.000791621	198	76.3181
rs607704	P_LCR	Blood_routine	96333	17	30592485	G	A	0.0994	0.0464	0.0085	4.22e-08	0.0994	0.000309235	198	29.7981
rs8065286	P_LCR	Blood_routine	96333	17	35537460	G	A	0.4256	-0.0665	0.0082	6.491e-16	0.4256	0.000682251	198	65.7668
rs11868206	P_LCR	Blood_routine	96333	17	35632228	A	G	0.3247	-0.0418	0.0053	4.505e-15	0.3247	0.000645276	198	62.2002
rs8068260	P_LCR	Blood_routine	96333	17	40007397	C	T	0.4295	0.0407	0.0052	6.516e-15	0.4295	0.000635523	198	61.2595
rs72825646	P_LCR	Blood_routine	96333	17	47334653	C	T	0.1661	-0.039	0.0062	3.647e-10	0.1661	0.000410575	198	39.5673
rs7503550	P_LCR	Blood_routine	96333	17	64374101	G	A	0.4347	-0.0527	0.0082	1.231e-10	0.4347	0.00042858	198	41.3033
rs11082304	P_LCR	Blood_routine	96333	18	23141009	T	G	0.4821	0.0469	0.007	2.555e-11	0.4821	0.000465771	198	44.8891
rs16977972	P_LCR	Blood_routine	96333	18	44400536	T	G	0.1951	0.0399	0.0063	2.831e-10	0.1951	0.000416206	198	40.1103
rs763361	P_LCR	Blood_routine	96333	18	69864406	C	T	0.6474	0.0927	0.0061	2.579e-52	0.3526	0.00239158	198	230.936
rs7237611	P_LCR	Blood_routine	96333	18	69882370	G	A	0.0667	-0.1728	0.0172	7.909e-24	0.0667	0.00104665	198	100.93
rs78545430	P_LCR	Blood_routine	96333	18	69888208	C	T	0.0273	-0.2571	0.0356	4.976e-13	0.0273	0.000541121	198	52.1549
rs117151447	P_LCR	Blood_routine	96333	19	17072381	G	C	0.0414	0.1275	0.0224	1.281e-08	0.0414	0.000336204	198	32.3978
rs12611009	P_LCR	Blood_routine	96333	19	38281841	C	T	0.5846	-0.0441	0.0061	4.285e-13	0.4154	0.000542259	198	52.2647
rs846853	P_LCR	Blood_routine	96333	19	44621377	A	G	0.3663	-0.0635	0.0089	1.152e-12	0.3663	0.000528157	198	50.9048
rs524829	P_LCR	Blood_routine	96333	19	56111770	A	G	0.6428	-0.0834	0.0068	9.153e-35	0.3572	0.00155906	198	150.42
rs67499412	P_LCR	Blood_routine	96333	20	1628034	A	C	0.1969	-0.0502	0.0083	1.227e-09	0.1969	0.000379587	198	36.5799
rs156355	P_LCR	Blood_routine	96333	20	1837967	C	T	0.6916	0.0855	0.0105	5.328e-16	0.3084	0.000687828	198	66.3047
rs4144201	P_LCR	Blood_routine	96333	20	1942977	G	T	0.7395	-0.0799	0.0085	6.116e-21	0.2605	0.000916394	198	88.3582
rs35610860	P_LCR	Blood_routine	96333	20	16564723	T	C	0.1393	-0.0496	0.0086	9.227e-09	0.1393	0.000345177	198	33.2627
rs3761188	P_LCR	Blood_routine	96333	20	44904645	G	T	0.1327	0.0523	0.0089	4.47e-09	0.1327	0.000358338	198	34.5314
rs6127091	P_LCR	Blood_routine	96333	20	54078416	T	C	0.2901	0.048	0.0075	1.403e-10	0.2901	0.000425011	198	40.9591
rs550966336	P_LCR	Blood_routine	96333	20	58970058	G	A	0.0345	0.2186	0.0363	1.73e-09	0.0345	0.000376312	198	36.2642
rs151343	P_LCR	Blood_routine	96333	20	59008243	G	C	0.752	0.0818	0.0068	7.741e-33	0.248	0.0014999	198	144.704
rs78762153	P_LCR	Blood_routine	96333	21	38473352	C	T	0.1073	0.0773	0.013	2.971e-09	0.1073	0.000366892	198	35.356
rs117324373	P_LCR	Blood_routine	96333	22	19709515	C	A	0.1583	0.1343	0.0153	2.062e-18	0.1583	0.000799184	198	77.0478
rs116900838	P_LCR	Blood_routine	96333	22	20739275	A	G	0.0588	-0.0783	0.0103	2.386e-14	0.0588	0.000599534	198	57.7883
rs5758915	P_LCR	Blood_routine	96333	22	42757431	G	T	0.7825	-0.0515	0.0089	6.31e-09	0.2175	0.000347463	198	33.4831
rs733139	P_LCR	Blood_routine	96333	22	42994077	T	A	0.7747	0.0611	0.006	1.286e-24	0.2253	0.00107532	198	103.698
rs3002422	P_LCR	Blood_routine	96333	23	39844544	G	A	0.7582	-0.0864	0.0118	3.072e-13	0.2418	0.00055622	198	53.6111
rs200364895	P_LCR	Blood_routine	96333	23	56440315	A	C	0.1115	-0.115	0.0157	2.221e-13	0.1115	0.000556646	198	53.6522
rs4826517	P_LCR	Blood_routine	96333	23	56855153	G	C	0.6431	-0.0593	0.0045	5.362e-39	0.3569	0.0017994	198	173.65
rs12556863	P_LCR	Blood_routine	96333	23	57083330	A	C	0.0758	0.1197	0.014	1.55e-17	0.0758	0.000758277	198	73.101
rs55714554	P_LCR	Blood_routine	96333	23	115365065	C	T	0.1554	-0.0499	0.0083	1.481e-09	0.1554	0.000375065	198	36.144
rs7471612	P_LCR	Blood_routine	96333	23	129965309	G	C	0.252	-0.0625	0.0093	1.752e-11	0.252	0.000468614	198	45.1632
rs2269369	P_LCR	Blood_routine	96333	23	153926979	A	C	0.1923	-0.1117	0.0119	4.416e-21	0.1923	0.000913777	198	88.1056
rs9405549	PAPP_S1	Serum_screening	53528	6	2227086	C	T	0.383	-0.047	0.0074	2.754e-10	0.383	0.00075305	11	40.3382
rs198800	PAPP_S1	Serum_screening	53528	6	26139705	T	C	0.306	-0.0455	0.0079	8.113e-09	0.306	0.000619325	11	33.1705
rs2167794	PAPP_S1	Serum_screening	53528	6	53470789	G	A	0.5062	-0.0713	0.0103	5.138e-12	0.4938	0.000894407	11	47.9169
rs56163248	PAPP_S1	Serum_screening	53528	6	81972007	T	C	0.5212	-0.0393	0.0066	2.864e-09	0.4788	0.000661955	11	35.4553
rs79143106	PAPP_S1	Serum_screening	53528	7	99747461	C	A	0.2423	0.0531	0.0079	1.558e-11	0.2423	0.00084331	11	45.1771
rs80060060	PAPP_S1	Serum_screening	53528	9	116014727	G	C	0.2664	0.0716	0.0089	1.257e-15	0.2664	0.00120765	11	64.7187
rs7118745	PAPP_S1	Serum_screening	53528	11	34227072	G	A	0.5261	0.0712	0.0126	1.633e-08	0.4739	0.000596182	11	31.9303
rs548854	PAPP_S1	Serum_screening	53528	11	57391716	C	T	0.7524	-0.0631	0.0086	2.699e-13	0.2476	0.00100472	11	53.8326
rs5915186	PAPP_S1	Serum_screening	53528	23	50631922	A	C	0.491	-0.0713	0.0125	1.107e-08	0.491	0.000607455	11	32.5344
rs210006	PAPP_S1	Serum_screening	53528	23	130101521	A	G	0.3464	-0.0655	0.0117	2.41e-08	0.3464	0.000585161	11	31.3397
rs6526192	PAPP_S1	Serum_screening	53528	23	150841219	A	G	0.8709	-0.0721	0.0099	4.088e-13	0.1291	0.000989895	11	53.0376
rs1260326	PAPPMOM_S1	Serum_screening	53645	2	27508073	C	T	0.4775	0.0483	0.0077	4.29e-10	0.4775	0.000732934	11	39.3456
rs11759415	PAPPMOM_S1	Serum_screening	53645	6	2376553	A	G	0.5721	0.0459	0.0068	1.817e-11	0.4279	0.000848613	11	45.5608
rs6904358	PAPPMOM_S1	Serum_screening	53645	6	53475718	T	A	0.4994	-0.072	0.0106	1.24e-11	0.4994	0.000859312	11	46.1357
rs2741872	PAPPMOM_S1	Serum_screening	53645	7	99742153	A	T	0.7082	-0.0492	0.007	2.771e-12	0.2918	0.000920037	11	49.399
rs77833165	PAPPMOM_S1	Serum_screening	53645	9	116036018	G	T	0.2661	0.0664	0.0087	3.069e-14	0.2661	0.00108467	11	58.2481
rs35934832	PAPPMOM_S1	Serum_screening	53645	11	34229012	A	G	0.4672	0.0948	0.0132	8.004e-13	0.4672	0.000960555	11	51.5766
rs548854	PAPPMOM_S1	Serum_screening	53645	11	57391716	C	T	0.7522	-0.0727	0.0086	2.318e-17	0.2478	0.00133035	11	71.4588
rs2581925	PAPPMOM_S1	Serum_screening	53645	11	57439941	A	G	0.86	-0.0723	0.011	4.617e-11	0.14	0.00080466	11	43.1991
rs5961202	PAPPMOM_S1	Serum_screening	53645	23	50629882	T	C	0.4612	0.0717	0.0119	1.478e-09	0.4612	0.000676272	11	36.3018
rs209553	PAPPMOM_S1	Serum_screening	53645	23	130172718	C	T	0.1724	-0.0554	0.0099	2.091e-08	0.1724	0.0005834	11	31.3136
rs6526192	PAPPMOM_S1	Serum_screening	53645	23	150841219	A	G	0.8709	-0.0892	0.0099	1.961e-19	0.1291	0.00151103	11	81.1789
rs11121846	PCT	Blood_routine	95572	1	11970390	A	G	0.5671	-0.0476	0.0062	1.797e-14	0.4329	0.000616357	125	58.9415
rs4500251	PCT	Blood_routine	95572	1	24857778	T	C	0.4424	-0.0352	0.0064	3.745e-08	0.4424	0.000316415	125	30.2494
rs80312082	PCT	Blood_routine	95572	1	28075997	T	C	0.079	0.0913	0.0166	4.059e-08	0.079	0.000316415	125	30.2494
rs538510209	PCT	Blood_routine	95572	1	43518061	A	G	0.0388	0.1747	0.0208	4.511e-17	0.0388	0.000737578	125	70.5424
rs193129088	PCT	Blood_routine	95572	1	43570468	T	G	0.0245	0.1739	0.0243	9.023e-13	0.0245	0.000535579	125	51.2127
rs1036332	PCT	Blood_routine	95572	1	199043349	C	A	0.7933	0.1027	0.0071	2.21e-47	0.2067	0.00218446	125	209.226
rs823085	PCT	Blood_routine	95572	1	205828905	A	G	0.7626	-0.0559	0.0078	1.055e-12	0.2374	0.000537119	125	51.36
rs780095	PCT	Blood_routine	95572	2	27518238	G	A	0.4741	-0.0491	0.0057	1.236e-17	0.4741	0.000775792	125	74.2
rs11684458	PCT	Blood_routine	95572	2	136166586	G	A	0.4039	0.0367	0.0066	2.509e-08	0.4039	0.000323425	125	30.9197
rs12052715	PCT	Blood_routine	95572	2	159820864	G	C	0.8749	-0.0532	0.0081	5.144e-11	0.1251	0.000451156	125	43.1364
rs16844494	PCT	Blood_routine	95572	2	159913914	A	G	0.211	0.0619	0.0058	3.394e-26	0.211	0.00119036	125	113.898
rs13066322	PCT	Blood_routine	95572	3	12227766	T	C	0.2994	-0.0394	0.0057	5.728e-12	0.2994	0.000499683	125	47.7786
rs1354034	PCT	Blood_routine	95572	3	56815721	C	T	0.5674	0.0608	0.0091	2.083e-11	0.4326	0.000466865	125	44.6391
rs11717301	PCT	Blood_routine	95572	3	72348133	A	C	0.5029	0.0549	0.0098	2.09e-08	0.4971	0.000328261	125	31.3822
rs75494273	PCT	Blood_routine	95572	3	123304145	T	G	0.1041	0.0815	0.0139	4.219e-09	0.1041	0.000359583	125	34.3777
rs7620314	PCT	Blood_routine	95572	3	136413863	G	A	0.1971	-0.0321	0.0058	2.846e-08	0.1971	0.000320394	125	30.6299
rs73166114	PCT	Blood_routine	95572	3	168995608	A	C	0.1602	0.057	0.0074	1.659e-14	0.1602	0.00062042	125	59.3304
rs6141	PCT	Blood_routine	95572	3	184372478	T	C	0.4298	0.0844	0.0121	3.387e-12	0.4298	0.000508818	125	48.6525
rs2177270	PCT	Blood_routine	95572	3	190056394	T	C	0.2241	-0.0404	0.0074	4.864e-08	0.2241	0.000311769	125	29.8051
rs4690098	PCT	Blood_routine	95572	4	3445429	T	C	0.448	-0.0357	0.0062	9.928e-09	0.448	0.000346794	125	33.1546
rs10155208	PCT	Blood_routine	95572	4	6996745	T	G	0.5922	0.0436	0.006	3.134e-13	0.4078	0.000552204	125	52.8033
rs13104612	PCT	Blood_routine	95572	4	52991181	G	A	0.3433	0.0322	0.0058	3.325e-08	0.3433	0.000322393	125	30.821
rs59713092	PCT	Blood_routine	95572	4	56864831	G	T	0.4036	-0.036	0.0062	5.154e-09	0.4036	0.000352645	125	33.7142
rs118056283	PCT	Blood_routine	95572	4	109918923	A	G	0.0567	0.1805	0.0213	2.293e-17	0.0567	0.000750824	125	71.8102
rs11568868	PCT	Blood_routine	95572	4	109930220	G	A	0.0185	0.2944	0.0423	3.327e-12	0.0185	0.000506575	125	48.438
rs141990959	PCT	Blood_routine	95572	4	109945564	T	C	0.021	-0.4444	0.0384	5.15e-31	0.021	0.00139942	125	133.93
rs4141077	PCT	Blood_routine	95572	4	109962185	G	T	0.0656	0.1475	0.0167	9.215e-19	0.0656	0.000815579	125	78.0085
rs2298999	PCT	Blood_routine	95572	4	109990751	C	T	0.7401	-0.1092	0.0077	7.723e-46	0.2599	0.0021	125	201.12
rs11098063	PCT	Blood_routine	95572	4	110020646	T	C	0.258	-0.1366	0.006	5.87e-114	0.258	0.0053941	125	518.31
rs76811816	PCT	Blood_routine	95572	5	61332947	T	C	0.2122	0.053	0.0076	3.662e-12	0.2122	0.000508596	125	48.6313
rs2202113	PCT	Blood_routine	95572	5	76541472	A	T	0.5895	0.039	0.0068	1.06e-08	0.4105	0.000344058	125	32.8929
rs10068518	PCT	Blood_routine	95572	5	78474964	A	C	0.0865	0.0585	0.0084	3.501e-12	0.0865	0.000507227	125	48.5003
rs56084922	PCT	Blood_routine	95572	5	111726186	G	A	0.2751	-0.0612	0.0056	5.798e-28	0.2751	0.00124811	125	119.431
rs1835966	PCT	Blood_routine	95572	5	142121943	T	C	0.629	0.0471	0.0051	1.768e-20	0.371	0.000891627	125	85.2889
rs2961667	PCT	Blood_routine	95572	5	178189389	G	A	0.4912	0.0719	0.0082	2.31e-18	0.4912	0.000803804	125	76.8813
rs79953827	PCT	Blood_routine	95572	6	22064973	A	G	0.6304	-0.0666	0.0079	3.094e-17	0.3696	0.000743089	125	71.0698
rs12198071	PCT	Blood_routine	95572	6	23545909	G	A	0.2468	-0.0469	0.0082	9.32e-09	0.2468	0.000342167	125	32.7121
rs1028311	PCT	Blood_routine	95572	6	27565171	C	T	0.6795	0.0364	0.0051	1.418e-12	0.3205	0.000532722	125	50.9393
rs210142	PCT	Blood_routine	95572	6	33579060	C	T	0.8063	0.1127	0.0107	6.858e-26	0.1937	0.00115943	125	110.936
rs5745568	PCT	Blood_routine	95572	6	33580617	T	G	0.2879	0.1018	0.0083	3.092e-34	0.2879	0.00157154	125	150.429
rs6924988	PCT	Blood_routine	95572	6	33581352	A	G	0.0461	-0.1153	0.0174	3.157e-11	0.0461	0.00045923	125	43.9087
rs78117616	PCT	Blood_routine	95572	6	33635365	C	G	0.0657	0.1595	0.0179	4.024e-19	0.0657	0.000830088	125	79.3974
rs148855558	PCT	Blood_routine	95572	6	34218191	A	T	0.0411	0.145	0.0222	6.596e-11	0.0411	0.000446175	125	42.66
rs1759627	PCT	Blood_routine	95572	6	34229328	T	C	0.884	0.0459	0.0075	8.413e-10	0.116	0.000391744	125	37.4536
rs2006184	PCT	Blood_routine	95572	6	35269138	A	G	0.6829	0.03	0.005	2.137e-09	0.3171	0.000376538	125	35.9992
rs1739863	PCT	Blood_routine	95572	6	107714062	C	T	0.639	0.0323	0.0059	4.592e-08	0.361	0.000313498	125	29.9704
rs12524639	PCT	Blood_routine	95572	6	109388256	G	A	0.3693	0.0343	0.0048	1.119e-12	0.3693	0.000534002	125	51.0619
rs62427627	PCT	Blood_routine	95572	6	121480486	C	A	0.445	-0.029	0.0051	1.584e-08	0.445	0.000338203	125	32.333
rs9376061	PCT	Blood_routine	95572	6	134733843	G	A	0.2764	0.0557	0.0057	2.466e-22	0.2764	0.000998151	125	95.4886
rs9402680	PCT	Blood_routine	95572	6	135072372	C	G	0.0333	0.329	0.032	9.32e-25	0.0333	0.00110479	125	105.702
rs11759553	PCT	Blood_routine	95572	6	135101158	T	A	0.2544	0.1374	0.0077	1.137e-70	0.2544	0.0033206	125	318.407
rs7765982	PCT	Blood_routine	95572	6	164066158	T	C	0.4312	0.0425	0.005	3.932e-17	0.4312	0.000755403	125	72.2485
rs2527683	PCT	Blood_routine	95572	7	2785957	G	C	0.2033	0.0411	0.0061	2.145e-11	0.2033	0.000474774	125	45.3957
rs773385	PCT	Blood_routine	95572	7	39973020	G	T	0.6305	-0.0364	0.0052	3.828e-12	0.3695	0.00051244	125	48.999
rs12534879	PCT	Blood_routine	95572	7	44770567	A	G	0.2249	-0.045	0.0066	9.188e-12	0.2249	0.000486178	125	46.4866
rs42034	PCT	Blood_routine	95572	7	92609830	G	A	0.1244	-0.0596	0.0109	4.974e-08	0.1244	0.000312732	125	29.8972
rs2404770	PCT	Blood_routine	95572	7	99723989	G	A	0.6999	0.0377	0.0051	2.183e-13	0.3001	0.000571431	125	54.6428
rs73721678	PCT	Blood_routine	95572	7	135670962	G	T	0.1804	-0.0394	0.0067	4.774e-09	0.1804	0.000361705	125	34.5807
rs2362459	PCT	Blood_routine	95572	7	140053631	A	G	0.5183	-0.0409	0.0075	4.639e-08	0.4817	0.00031107	125	29.7382
rs11763773	PCT	Blood_routine	95572	7	140108403	G	A	0.071	0.1636	0.0287	1.131e-08	0.071	0.000339879	125	32.4933
rs13262811	PCT	Blood_routine	95572	8	141415225	A	G	0.4796	0.0569	0.0099	7.73e-09	0.4796	0.00034552	125	33.0328
rs371506	PCT	Blood_routine	95572	9	4758794	G	T	0.7676	0.0949	0.01	2.051e-21	0.2324	0.00094144	125	90.0582
rs35765032	PCT	Blood_routine	95572	9	4832636	T	C	0.5536	0.0925	0.0076	3.058e-34	0.4464	0.00154758	125	148.131
rs402133	PCT	Blood_routine	95572	9	4835717	T	C	0.851	0.125	0.0109	1.404e-30	0.149	0.00137417	125	131.51
rs1576065	PCT	Blood_routine	95572	9	4857802	T	C	0.6955	0.0842	0.0074	8.353e-30	0.3045	0.00135283	125	129.465
rs17803859	PCT	Blood_routine	95572	9	4864452	T	G	0.0737	0.1888	0.0246	1.604e-14	0.0737	0.000615936	125	58.9013
rs10964749	PCT	Blood_routine	95572	9	20898643	G	T	0.2163	0.0347	0.0059	3.542e-09	0.2163	0.000361799	125	34.5896
rs2127455	PCT	Blood_routine	95572	9	22200808	A	G	0.6302	-0.0459	0.007	4.414e-11	0.3698	0.00044968	125	42.9952
rs12352980	PCT	Blood_routine	95572	9	38197433	A	G	0.397	-0.0481	0.0079	9.539e-10	0.397	0.000387737	125	37.0704
rs11792848	PCT	Blood_routine	95572	9	96327661	A	G	0.544	0.0549	0.0068	9.287e-16	0.456	0.000681554	125	65.1805
rs4749222	PCT	Blood_routine	95572	10	27074737	C	G	0.1351	0.0408	0.0068	1.787e-09	0.1351	0.000376538	125	35.9992
rs148994653	PCT	Blood_routine	95572	10	87855805	G	A	0.3213	0.0396	0.0062	2.079e-10	0.3213	0.000426669	125	40.7942
rs139726573	PCT	Blood_routine	95572	10	95809337	A	G	0.1818	0.0449	0.0059	3.045e-14	0.1818	0.000605613	125	57.9135
rs10786558	PCT	Blood_routine	95572	10	99527853	A	G	0.4329	-0.0351	0.0056	4.229e-10	0.4329	0.000410893	125	39.2852
rs7105372	PCT	Blood_routine	95572	11	8722672	A	C	0.2889	0.0407	0.007	5.403e-09	0.2889	0.000353597	125	33.8052
rs102274	PCT	Blood_routine	95572	11	61790354	C	T	0.5295	0.0334	0.0056	2.763e-09	0.4705	0.00037207	125	35.572
rs11237485	PCT	Blood_routine	95572	11	78414965	A	G	0.394	-0.0341	0.0053	1.441e-10	0.394	0.000432951	125	41.395
rs4754318	PCT	Blood_routine	95572	11	108400880	A	G	0.4086	0.027	0.0047	1.29e-08	0.4086	0.000345184	125	33.0007
rs185345524	PCT	Blood_routine	95572	11	119212130	T	G	0.0425	0.2319	0.0287	6.352e-16	0.0425	0.000682669	125	65.2873
rs6589724	PCT	Blood_routine	95572	11	119241793	C	G	0.4854	0.0689	0.0063	9.706e-28	0.4854	0.00124992	125	119.605
rs77996723	PCT	Blood_routine	95572	11	119337373	C	G	0.1079	0.1236	0.0168	2.152e-13	0.1079	0.000566033	125	54.1264
rs4937333	PCT	Blood_routine	95572	11	128460625	C	T	0.5648	-0.0483	0.0085	1.457e-08	0.4352	0.000337737	125	32.2885
rs3813735	PCT	Blood_routine	95572	12	7122556	G	A	0.561	0.0362	0.0066	3.757e-08	0.439	0.000314675	125	30.0829
rs2870953	PCT	Blood_routine	95572	12	68150850	T	A	0.6763	0.0322	0.0058	2.887e-08	0.3237	0.000322393	125	30.821
rs10454507	PCT	Blood_routine	95572	12	79746678	T	G	0.66	-0.0374	0.0053	2.128e-12	0.34	0.000520756	125	49.7946
rs916164	PCT	Blood_routine	95572	12	110913795	C	A	0.2182	0.0592	0.0068	2.376e-18	0.2182	0.000792411	125	75.7908
rs3803170	PCT	Blood_routine	95572	12	111409936	G	A	0.9148	0.1375	0.0097	1.066e-45	0.0852	0.00209807	125	200.934
rs78894077	PCT	Blood_routine	95572	12	111418869	T	C	0.0909	0.1548	0.0134	9.366e-31	0.0909	0.00139443	125	133.451
rs11066351	PCT	Blood_routine	95572	12	112568223	T	A	0.0851	-0.1435	0.0153	4.994e-21	0.0851	0.000919583	125	87.9654
rs74671786	PCT	Blood_routine	95572	13	40681634	T	C	0.2594	-0.0354	0.0062	9.792e-09	0.2594	0.000340992	125	32.5997
rs9599711	PCT	Blood_routine	95572	13	70673367	T	C	0.6549	-0.0374	0.0068	3.679e-08	0.3451	0.000316415	125	30.2494
rs7324464	PCT	Blood_routine	95572	13	95244245	G	A	0.7902	0.0663	0.0081	4.157e-16	0.2098	0.000700522	125	66.9959
rs3853419	PCT	Blood_routine	95572	14	81400114	A	G	0.4159	0.0301	0.0053	1.72e-08	0.4159	0.000337368	125	32.2532
rs8014854	PCT	Blood_routine	95572	14	92084314	A	G	0.4211	0.0351	0.005	1.527e-12	0.4211	0.000515371	125	49.2794
rs17099609	PCT	Blood_routine	95572	14	100695958	T	A	0.216	-0.0702	0.0099	1.213e-12	0.216	0.000525829	125	50.2799
rs1815262	PCT	Blood_routine	95572	14	102590589	T	C	0.585	0.0473	0.0055	8.193e-18	0.415	0.000773268	125	73.9585
rs7175659	PCT	Blood_routine	95572	15	39023696	G	A	0.3382	0.0488	0.0063	8.394e-15	0.3382	0.000627416	125	59.9998
rs35093280	PCT	Blood_routine	95572	15	77094511	T	C	0.1848	0.0347	0.0062	2.548e-08	0.1848	0.000327644	125	31.3232
rs149153770	PCT	Blood_routine	95572	16	144981	A	G	0.0932	0.1226	0.0143	1.153e-17	0.0932	0.000768501	125	73.5021
rs76038336	PCT	Blood_routine	95572	16	309611	C	G	0.0576	0.2299	0.0203	1.326e-29	0.0576	0.00134021	125	128.256
rs7204542	PCT	Blood_routine	95572	16	668514	G	C	0.3375	0.0577	0.0074	7.524e-15	0.3375	0.000635743	125	60.7966
rs117498884	PCT	Blood_routine	95572	16	688254	G	C	0.0682	0.1877	0.0231	4.897e-16	0.0682	0.000690357	125	66.023
rs75582195	PCT	Blood_routine	95572	16	53809936	A	G	0.0895	0.104	0.0133	6.303e-15	0.0895	0.000639374	125	61.1441
rs3975148	PCT	Blood_routine	95572	16	75330981	C	A	0.5042	0.028	0.0049	1.01e-08	0.4958	0.000341543	125	32.6524
rs7225860	PCT	Blood_routine	95572	17	2098562	C	T	0.1818	-0.0657	0.0075	1.34e-18	0.1818	0.000802286	125	76.736
rs6065	PCT	Blood_routine	95572	17	4933086	T	C	0.0458	0.0918	0.0137	1.867e-11	0.0458	0.00046958	125	44.8988
rs12600856	PCT	Blood_routine	95572	17	40007042	C	T	0.4273	0.0303	0.0052	7.738e-09	0.4273	0.000355135	125	33.9523
rs11653535	PCT	Blood_routine	95572	17	55098172	A	G	0.2317	-0.0381	0.0057	3.328e-11	0.2317	0.000467269	125	44.6777
rs2680690	PCT	Blood_routine	95572	17	58342802	G	A	0.5229	0.0501	0.0065	1.565e-14	0.4771	0.000621224	125	59.4073
