## Supplementary Tables for "A Dynamic Genetic Atlas of Gestational Phenotypes" (part 8 of 25)

### Sheet: TableS39 (continued)
Supplementary Table 39. Genetic instruments for gestational phenotypes.
rs2665391	PCT	Blood_routine	95572	17	59784142	A	T	0.5034	0.0311	0.0055	1.23e-08	0.4966	0.000334441	125	31.9732
rs7212635	PCT	Blood_routine	95572	17	75834189	A	G	0.3148	0.0547	0.0082	3.083e-11	0.3148	0.000465387	125	44.4977
rs11082385	PCT	Blood_routine	95572	18	44460149	T	C	0.1995	0.06	0.0059	1.349e-24	0.1995	0.00108093	125	103.416
rs28706322	PCT	Blood_routine	95572	18	44534947	A	G	0.7439	0.053	0.0062	2.024e-17	0.2561	0.000764022	125	73.0734
rs12969613	PCT	Blood_routine	95572	18	69892196	T	A	0.6555	0.0502	0.0066	2.072e-14	0.3445	0.000604959	125	57.8509
rs78241645	PCT	Blood_routine	95572	19	732764	A	T	0.238	0.068	0.0123	2.909e-08	0.238	0.000319697	125	30.5632
rs8105546	PCT	Blood_routine	95572	19	10630526	A	G	0.5881	-0.0415	0.007	3.474e-09	0.4119	0.000367629	125	35.1472
rs11671059	PCT	Blood_routine	95572	19	55186815	C	T	0.1528	-0.1306	0.0119	3.325e-28	0.1528	0.00125868	125	120.443
rs538212	PCT	Blood_routine	95572	19	56107506	C	T	0.6545	-0.0938	0.0068	5.999e-43	0.3455	0.00198698	125	190.274
rs67104753	PCT	Blood_routine	95572	19	56111252	T	C	0.2019	-0.1112	0.0127	1.642e-18	0.2019	0.000801536	125	76.6643
rs4814779	PCT	Blood_routine	95572	20	1942625	A	C	0.7338	-0.0848	0.0087	1.135e-22	0.2662	0.000993096	125	95.0045
rs6077396	PCT	Blood_routine	95572	20	8623946	A	G	0.3226	-0.0518	0.0084	5.686e-10	0.3226	0.000397738	125	38.027
rs151352	PCT	Blood_routine	95572	20	59026940	G	A	0.8744	0.1402	0.0097	1.048e-47	0.1256	0.00218109	125	208.902
rs141433657	PCT	Blood_routine	95572	22	30397978	A	G	0.0431	-0.0985	0.0176	2.267e-08	0.0431	0.000327623	125	31.3212
rs5960228	PCT	Blood_routine	95572	23	56943747	A	T	0.6285	-0.0449	0.0045	3.902e-23	0.3715	0.0010406	125	99.554
rs56752538	PCT	Blood_routine	95572	23	57519442	A	G	0.0344	0.1534	0.0234	5.436e-11	0.0344	0.000449462	125	42.9744
rs4075439	PDW	Blood_routine	94541	1	25580311	G	C	0.4949	-0.0541	0.0088	9.029e-10	0.4949	0.000399609	187	37.7938
rs157199	PDW	Blood_routine	94541	1	28878159	A	G	0.1322	0.079	0.009	1.912e-18	0.1322	0.00081432	187	77.0478
rs190159566	PDW	Blood_routine	94541	1	43608783	T	C	0.0202	-0.1765	0.0274	1.192e-10	0.0202	0.00043871	187	41.4934
rs57013566	PDW	Blood_routine	94541	1	45309950	C	T	0.1132	0.0508	0.009	1.427e-08	0.1132	0.000336881	187	31.8591
rs11211329	PDW	Blood_routine	94541	1	46619192	G	A	0.3742	-0.0491	0.0067	2.509e-13	0.3742	0.000567736	187	53.7037
rs2999157	PDW	Blood_routine	94541	1	112690571	A	G	0.3514	0.0345	0.0056	9.433e-10	0.3514	0.000401299	187	37.9536
rs1984983	PDW	Blood_routine	94541	1	117598574	T	C	0.4638	0.0577	0.0066	2.985e-18	0.4638	0.000807779	187	76.4284
rs865443	PDW	Blood_routine	94541	1	117622955	G	C	0.1241	-0.0837	0.0082	3.185e-24	0.1241	0.00110084	187	104.187
rs12041331	PDW	Blood_routine	94541	1	156899922	A	G	0.4164	-0.1178	0.0079	1.153e-50	0.4164	0.00234637	187	222.345
rs11264580	PDW	Blood_routine	94541	1	156908739	C	T	0.3178	0.0819	0.0066	7.516e-35	0.3178	0.00162612	187	153.982
rs4657611	PDW	Blood_routine	94541	1	166880307	C	A	0.8499	-0.0612	0.0078	4.085e-15	0.1501	0.000650745	187	61.5608
rs185778708	PDW	Blood_routine	94541	1	171577378	C	T	0.0118	-0.3407	0.0375	1.07e-19	0.0118	0.000872333	187	82.5415
rs7540873	PDW	Blood_routine	94541	1	171901994	G	T	0.8225	-0.0999	0.007	6.853e-46	0.1775	0.00214971	187	203.669
rs78346539	PDW	Blood_routine	94541	1	171966088	G	C	0.0335	-0.2959	0.0194	9.281e-53	0.0335	0.0024547	187	232.636
rs185209747	PDW	Blood_routine	94541	1	171968106	C	T	0.0331	0.2142	0.0216	4.261e-23	0.0331	0.00103911	187	98.3382
rs2038479	PDW	Blood_routine	94541	1	171970150	A	C	0.7376	0.1591	0.0063	4.21e-141	0.2624	0.00670069	187	637.749
rs80092021	PDW	Blood_routine	94541	1	172000572	A	G	0.0248	0.2165	0.025	4.784e-18	0.0248	0.000792631	187	74.994
rs2274368	PDW	Blood_routine	94541	1	198708291	A	T	0.0853	0.0833	0.0138	1.648e-09	0.0853	0.000385251	187	36.4353
rs2360962	PDW	Blood_routine	94541	1	199035580	T	A	0.789	0.0597	0.007	1.026e-17	0.211	0.000768773	187	72.735
rs16854920	PDW	Blood_routine	94541	1	204997042	C	T	0.3347	0.0536	0.0093	9.635e-09	0.3347	0.000351229	187	33.2165
rs1668871	PDW	Blood_routine	94541	1	205268009	C	T	0.1005	-0.102	0.0087	4.51e-32	0.1005	0.00145181	187	137.453
rs12040548	PDW	Blood_routine	94541	1	247546983	G	T	0.3902	-0.0504	0.0077	6.786e-11	0.3902	0.000452963	187	42.8421
rs138849201	PDW	Blood_routine	94541	1	247825888	A	G	0.8143	0.1365	0.0135	6.215e-24	0.1857	0.00108021	187	102.232
rs11204535	PDW	Blood_routine	94541	1	247878297	G	A	0.3164	-0.1134	0.0072	1.418e-56	0.3164	0.00261699	187	248.057
rs585440	PDW	Blood_routine	94541	2	31257264	C	A	0.9131	-0.1261	0.0145	3.14e-18	0.0869	0.000799331	187	75.6284
rs11125552	PDW	Blood_routine	94541	2	54959619	A	G	0.6752	0.0466	0.0054	1.144e-17	0.3248	0.000787086	187	74.4689
rs116892869	PDW	Blood_routine	94541	2	85888719	C	G	0.1629	0.0445	0.0078	1.184e-08	0.1629	0.000344161	187	32.5478
rs12712069	PDW	Blood_routine	94541	2	100149892	G	C	0.4925	0.0318	0.0048	5.491e-11	0.4925	0.000464034	187	43.8897
rs4848586	PDW	Blood_routine	94541	2	120303715	T	C	0.3808	0.0328	0.0057	1.181e-08	0.3808	0.000350127	187	33.1123
rs16844494	PDW	Blood_routine	94541	2	159913914	A	G	0.2111	0.038	0.0058	8.209e-11	0.2111	0.000453831	187	42.9242
rs6745914	PDW	Blood_routine	94541	2	174611123	G	A	0.0611	0.0692	0.0123	1.696e-08	0.0611	0.000334685	187	31.6514
rs2883582	PDW	Blood_routine	94541	2	190939306	G	C	0.4366	-0.0344	0.0051	1.961e-11	0.4366	0.000481003	187	45.4954
rs4674277	PDW	Blood_routine	94541	2	218258058	T	G	0.3999	0.0535	0.0054	2.649e-23	0.3999	0.00103717	187	98.1546
rs66539935	PDW	Blood_routine	94541	3	46983837	T	C	0.5308	-0.0332	0.0051	8.693e-11	0.4692	0.000448044	187	42.3767
rs60547087	PDW	Blood_routine	94541	3	56674760	T	C	0.2568	-0.0774	0.0073	4.403e-26	0.2568	0.00118768	187	112.416
rs60269209	PDW	Blood_routine	94541	3	56731156	A	G	0.5263	0.0715	0.0052	9.279e-44	0.4737	0.0019958	187	189.059
rs145928231	PDW	Blood_routine	94541	3	56808016	T	C	0.0928	0.1513	0.0164	2.19e-20	0.0928	0.000899454	187	85.1101
rs1354034	PDW	Blood_routine	94541	3	56815721	C	T	0.5682	-0.1945	0.0091	7.19e-102	0.4318	0.00480887	187	456.822
rs34075033	PDW	Blood_routine	94541	3	56832918	T	C	0.1644	-0.1161	0.0095	5.154e-34	0.1644	0.00157729	187	149.351
rs2305051	PDW	Blood_routine	94541	3	123124365	T	C	0.3914	0.0631	0.0068	3.4e-20	0.3914	0.000909966	187	86.1057
rs10512627	PDW	Blood_routine	94541	3	124621375	C	G	0.3107	0.0614	0.0058	8.602e-26	0.3107	0.00118398	187	112.065
rs76403580	PDW	Blood_routine	94541	3	124629800	T	C	0.6081	-0.052	0.0059	6.384e-19	0.3919	0.000820967	187	77.6772
rs10936575	PDW	Blood_routine	94541	3	169147363	T	C	0.4911	-0.0328	0.0059	2.829e-08	0.4911	0.0003268	187	30.9054
rs11734099	PDW	Blood_routine	94541	4	6889708	A	G	0.4954	-0.1654	0.011	1.522e-51	0.4954	0.00238577	187	226.087
rs58185614	PDW	Blood_routine	94541	4	48780232	C	T	0.1742	0.1243	0.0072	1.83e-66	0.1742	0.00314261	187	298.036
rs139662913	PDW	Blood_routine	94541	4	48894072	G	A	0.0343	0.2536	0.026	1.92e-22	0.0343	0.0010053	187	95.1355
rs1444923	PDW	Blood_routine	94541	4	94980682	A	G	0.8539	-0.0395	0.0069	8.234e-09	0.1461	0.000346518	187	32.7708
rs77792983	PDW	Blood_routine	94541	4	110027819	G	C	0.2568	0.037	0.0063	4.324e-09	0.2568	0.000364707	187	34.4916
rs1807248	PDW	Blood_routine	94541	4	153536916	G	A	0.3335	-0.0518	0.0094	3.783e-08	0.3335	0.000321103	187	30.3665
rs6872863	PDW	Blood_routine	94541	5	60792321	G	A	0.8884	-0.0603	0.0075	8.717e-16	0.1116	0.000683274	187	64.6402
rs149262078	PDW	Blood_routine	94541	5	61418924	T	C	0.2056	-0.0863	0.0077	8.532e-29	0.2056	0.00132692	187	125.612
rs959899	PDW	Blood_routine	94541	5	62355421	C	T	0.608	0.0292	0.0047	6.675e-10	0.392	0.000408106	187	38.5976
rs4235470	PDW	Blood_routine	94541	5	66617278	A	G	0.671	0.0449	0.0076	4.203e-09	0.329	0.00036905	187	34.9025
rs9293437	PDW	Blood_routine	94541	5	72746078	G	C	0.146	0.0799	0.0065	1.59e-34	0.146	0.00159571	187	151.098
rs143185201	PDW	Blood_routine	94541	5	72850328	C	T	0.028	0.2203	0.0234	4.637e-21	0.028	0.000936634	187	88.6315
rs1501690	PDW	Blood_routine	94541	5	76563908	G	A	0.7163	0.0664	0.0073	8.598e-20	0.2837	0.00087436	187	82.7335
rs116376832	PDW	Blood_routine	94541	5	141601570	A	G	0.0506	0.1087	0.0111	1.115e-22	0.0506	0.00101333	187	95.8968
rs55801554	PDW	Blood_routine	94541	5	159195524	A	C	0.3369	0.0606	0.0056	3.796e-27	0.3369	0.00123712	187	117.101
rs6891174	PDW	Blood_routine	94541	5	173213587	G	A	0.6403	0.0413	0.0073	1.259e-08	0.3597	0.000338444	187	32.007
rs10074768	PDW	Blood_routine	94541	5	178183699	G	A	0.4918	-0.051	0.0079	8.591e-11	0.4918	0.000440631	187	41.6751
rs214057	PDW	Blood_routine	94541	6	25530905	C	T	0.4321	0.0398	0.0052	1.46e-14	0.4321	0.000619256	187	58.5801
rs75754786	PDW	Blood_routine	94541	6	28464909	A	G	0.0748	-0.1007	0.0091	3.009e-28	0.0748	0.00129358	187	122.452
rs425615	PDW	Blood_routine	94541	6	28567194	G	C	0.1479	-0.1249	0.0118	3.251e-26	0.1479	0.00118366	187	112.034
rs3823438	PDW	Blood_routine	94541	6	34994283	A	G	0.2566	-0.0419	0.0055	1.99e-14	0.2566	0.000613502	187	58.0355
rs142250633	PDW	Blood_routine	94541	6	36408146	T	G	0.0198	0.2971	0.0414	6.984e-13	0.0198	0.000544437	187	51.4986
rs186785205	PDW	Blood_routine	94541	6	36431059	G	A	0.0154	0.4095	0.0611	2.046e-11	0.0154	0.000474896	187	44.9176
rs626516	PDW	Blood_routine	94541	6	36497603	T	C	0.9327	-0.1145	0.0161	1.118e-12	0.0673	0.000534696	187	50.5766
rs147740307	PDW	Blood_routine	94541	6	36501186	G	C	0.0122	-1.0944	0.0584	2.545e-78	0.0122	0.0037008	187	351.17
rs4236051	PDW	Blood_routine	94541	6	36502044	T	C	0.1354	-0.2174	0.0071	2.23e-203	0.1354	0.00981966	187	937.547
rs188378116	PDW	Blood_routine	94541	6	36505135	C	T	0.0224	-0.743	0.0343	5.27e-104	0.0224	0.00493877	187	469.224
rs148272784	PDW	Blood_routine	94541	6	36510618	A	G	0.0302	0.2145	0.0359	2.406e-09	0.0302	0.000377469	187	35.699
rs60236498	PDW	Blood_routine	94541	6	36531411	T	C	0.0924	0.1799	0.0171	6.547e-26	0.0924	0.00116934	187	110.678
rs36077256	PDW	Blood_routine	94541	6	37779095	G	A	0.3038	0.042	0.0064	5.823e-11	0.3038	0.000455324	187	43.0655
rs9296676	PDW	Blood_routine	94541	6	52390989	C	T	0.1676	-0.0476	0.0068	3.796e-12	0.1676	0.000518025	187	48.999
rs9487392	PDW	Blood_routine	94541	6	110387423	C	T	0.4301	-0.0397	0.0066	1.829e-09	0.4301	0.000382566	187	36.1813
rs6796	PDW	Blood_routine	94541	7	6462736	C	T	0.3583	-0.0608	0.0085	1.109e-12	0.3583	0.000540896	187	51.1635
rs201626013	PDW	Blood_routine	94541	7	80532005	T	C	0.014	0.3962	0.0377	7.394e-26	0.014	0.00116686	187	110.443
rs13223899	PDW	Blood_routine	94541	7	80576395	G	A	0.0838	0.1854	0.0097	7.903e-81	0.0838	0.00384929	187	365.314
rs11764390	PDW	Blood_routine	94541	7	80586889	A	G	0.5338	-0.1223	0.0057	5.35e-103	0.4662	0.00484589	187	460.356
rs12234728	PDW	Blood_routine	94541	7	80635992	T	C	0.0797	-0.2374	0.0177	3.868e-41	0.0797	0.00189919	187	179.889
rs117400587	PDW	Blood_routine	94541	7	80641254	T	G	0.0254	-0.3455	0.037	8.782e-21	0.0254	0.000921451	187	87.1934
rs3211908	PDW	Blood_routine	94541	7	80664600	T	C	0.2049	-0.1591	0.0108	4.361e-49	0.2049	0.00229022	187	217.012
rs342247	PDW	Blood_routine	94541	7	106702745	G	A	0.2425	0.1859	0.0071	2.97e-149	0.2425	0.0071992	187	685.54
rs138811940	PDW	Blood_routine	94541	7	106709516	C	T	0.0475	0.5438	0.0278	3.769e-85	0.0475	0.00403102	187	382.631
rs6947609	PDW	Blood_routine	94541	7	106759660	C	G	0.8433	-0.1037	0.0178	5.236e-09	0.1567	0.000358874	187	33.9397
rs78641066	PDW	Blood_routine	94541	7	152646132	C	T	0.1692	-0.0573	0.0092	4.319e-10	0.1692	0.000410143	187	38.7904
rs842681	PDW	Blood_routine	94541	7	158846704	C	T	0.622	-0.0445	0.0056	1.947e-15	0.378	0.000667473	187	63.1444
rs842680	PDW	Blood_routine	94541	7	158847053	A	G	0.0535	-0.086	0.0123	2.947e-12	0.0535	0.000516823	187	48.8852
rs680361	PDW	Blood_routine	94541	8	19165641	T	A	0.7066	-0.0638	0.0087	2.748e-13	0.2934	0.000568507	187	53.7766
rs678839	PDW	Blood_routine	94541	8	102900286	T	C	0.211	-0.0361	0.0061	2.751e-09	0.211	0.000370317	187	35.0224
rs4734879	PDW	Blood_routine	94541	8	105570896	G	A	0.3917	0.0816	0.0059	8.948e-44	0.3917	0.0020192	187	191.279
rs10098396	PDW	Blood_routine	94541	8	130434004	T	C	0.3314	0.0522	0.0058	3.532e-19	0.3314	0.000856038	187	80.9983
rs7862033	PDW	Blood_routine	94541	9	308863	G	T	0.6892	-0.0552	0.0068	6.936e-16	0.3108	0.000696526	187	65.8948
rs12000252	PDW	Blood_routine	94541	9	70423047	G	A	0.2437	0.0433	0.007	5.533e-10	0.2437	0.000404561	187	38.2623
rs465535	PDW	Blood_routine	94541	9	134045783	T	C	0.6064	-0.0482	0.0058	1.567e-16	0.3936	0.000729963	187	69.0604
rs1535979	PDW	Blood_routine	94541	10	11859779	C	T	0.1877	-0.0501	0.0084	2.296e-09	0.1877	0.000376126	187	35.572
rs80051058	PDW	Blood_routine	94541	10	29747067	A	G	0.0634	0.0749	0.0135	2.703e-08	0.0634	0.000325488	187	30.7813
rs10761760	PDW	Blood_routine	94541	10	63419392	C	A	0.29	-0.1358	0.0052	1.09e-148	0.29	0.00716227	187	681.999
rs77026823	PDW	Blood_routine	94541	10	63506684	T	C	0.0184	-0.281	0.0346	5.038e-16	0.0184	0.000697168	187	65.9555
rs11527331	PDW	Blood_routine	94541	10	63511726	T	A	0.0366	-0.4059	0.0286	8.712e-46	0.0366	0.00212599	187	201.417
rs149386694	PDW	Blood_routine	94541	10	63526270	T	A	0.0318	-0.2849	0.024	1.292e-32	0.0318	0.00148832	187	140.914
rs3736946	PDW	Blood_routine	94541	10	112409518	G	A	0.1124	0.0751	0.0103	2.639e-13	0.1124	0.000562006	187	53.1614
rs11030106	PDW	Blood_routine	94541	11	3860500	G	A	0.3394	0.0501	0.0077	7.516e-11	0.3394	0.000447589	187	42.3336
rs58200149	PDW	Blood_routine	94541	11	5670914	A	G	0.4016	-0.073	0.0072	2.789e-24	0.4016	0.00108615	187	102.795
rs174544	PDW	Blood_routine	94541	11	61800281	A	C	0.514	-0.0567	0.0057	4.748e-23	0.486	0.00104554	187	98.948
rs7116008	PDW	Blood_routine	94541	11	126412711	A	G	0.6728	0.0625	0.0084	8.024e-14	0.3272	0.000585231	187	55.3595
rs11064068	PDW	Blood_routine	94541	12	6169867	A	G	0.4391	-0.1144	0.0092	2.508e-35	0.4391	0.00163285	187	154.621
rs1558327	PDW	Blood_routine	94541	12	6179901	G	C	0.3515	0.1079	0.0076	1.025e-45	0.3515	0.0021275	187	201.561
rs145567394	PDW	Blood_routine	94541	12	6182970	A	G	0.0188	0.4324	0.061	1.32e-12	0.0188	0.000531203	187	50.2461
rs889927	PDW	Blood_routine	94541	12	29223453	A	C	0.1091	-0.1095	0.0133	1.885e-16	0.1091	0.000716463	187	67.7822
rs145739362	PDW	Blood_routine	94541	12	29228690	A	C	0.0346	-0.2088	0.0326	1.479e-10	0.0346	0.000433728	187	41.022
rs1006409	PDW	Blood_routine	94541	12	29282742	G	A	0.4902	0.0678	0.0047	1.65e-46	0.4902	0.00219628	187	208.092
rs4768221	PDW	Blood_routine	94541	12	40203743	G	T	0.3052	0.034	0.0051	3.746e-11	0.3052	0.000469887	187	44.4435
rs565071057	PDW	Blood_routine	94541	12	51257760	C	G	0.0102	0.5635	0.0742	3.007e-14	0.0102	0.00060967	187	57.6728
rs2114876	PDW	Blood_routine	94541	12	51269431	C	T	0.9202	0.0919	0.012	2.333e-14	0.0798	0.000619982	187	58.6488
rs144572345	PDW	Blood_routine	94541	12	51273634	C	T	0.0986	0.1422	0.0109	1.003e-38	0.0986	0.00179699	187	170.191
rs4759076	PDW	Blood_routine	94541	12	54336088	C	T	0.5706	-0.0958	0.0078	2.216e-34	0.4294	0.00159305	187	150.846
rs2958154	PDW	Blood_routine	94541	12	56671929	T	C	0.7627	0.0873	0.0064	8.372e-42	0.2373	0.00196424	187	186.063
rs12227346	PDW	Blood_routine	94541	12	79734513	T	C	0.2296	-0.0753	0.0081	2.218e-20	0.2296	0.000913278	187	86.4193
rs151002636	PDW	Blood_routine	94541	12	79796556	G	A	0.0504	-0.1349	0.0203	2.795e-11	0.0504	0.000466884	187	44.1593
rs76960947	PDW	Blood_routine	94541	12	104563759	G	T	0.1507	-0.0649	0.0112	6.336e-09	0.1507	0.000355041	187	33.5772
rs10746129	PDW	Blood_routine	94541	12	108697313	C	T	0.6575	0.034	0.0055	7.133e-10	0.3425	0.000404052	187	38.2141
rs150649856	PDW	Blood_routine	94541	12	109163810	T	C	0.0901	-0.0768	0.0117	5.117e-11	0.0901	0.000455546	187	43.0865
rs10774621	PDW	Blood_routine	94541	12	111379563	A	G	0.6659	-0.0419	0.007	1.899e-09	0.3341	0.000378832	187	35.828
rs35715782	PDW	Blood_routine	94541	12	114935504	G	T	0.2688	0.0405	0.0072	1.845e-08	0.2688	0.000334564	187	31.64
rs138210518	PDW	Blood_routine	94541	12	121830517	A	C	0.0196	0.158	0.0208	3.544e-14	0.0196	0.000609961	187	57.7003
rs4907606	PDW	Blood_routine	94541	13	113290617	G	A	0.9868	-0.5823	0.0739	3.429e-15	0.0132	0.000656295	187	62.0863
rs9549380	PDW	Blood_routine	94541	13	113295436	A	G	0.4614	-0.0913	0.0088	3.661e-25	0.4614	0.00113727	187	107.638
rs75580556	PDW	Blood_routine	94541	13	113307155	G	C	0.1501	0.1136	0.008	2.398e-45	0.1501	0.00212829	187	201.636
rs2146410	PDW	Blood_routine	94541	13	113349973	G	A	0.5807	-0.1019	0.0089	1.986e-30	0.4193	0.00138467	187	131.087
rs186330313	PDW	Blood_routine	94541	14	55338949	T	C	0.0165	-0.2956	0.0388	2.533e-14	0.0165	0.000613562	187	58.0412
rs7154889	PDW	Blood_routine	94541	14	55340167	A	G	0.3589	-0.0707	0.0049	1.27e-46	0.3589	0.00219721	187	208.179
rs79380532	PDW	Blood_routine	94541	14	55354810	A	G	0.1455	0.2415	0.0125	1.65e-83	0.1455	0.00393263	187	373.255
rs12434868	PDW	Blood_routine	94541	14	65033431	A	G	0.2493	0.066	0.0069	1.388e-21	0.2493	0.000966828	187	91.4914
rs3784134	PDW	Blood_routine	94541	14	68903246	T	C	0.1978	-0.045	0.0081	3.379e-08	0.1978	0.000326357	187	30.8635
rs200884137	PDW	Blood_routine	94541	14	103110032	T	C	0.0151	-0.3275	0.0474	5.079e-12	0.0151	0.000504692	187	47.7372
rs744153	PDW	Blood_routine	94541	14	103110107	G	C	0.6239	0.0761	0.0086	1.326e-18	0.3761	0.000827547	187	78.3003
rs2234133	PDW	Blood_routine	94541	14	103130272	A	T	0.6123	-0.058	0.0062	1.676e-20	0.3877	0.000924806	187	87.5112
rs66777564	PDW	Blood_routine	94541	14	105293908	G	A	0.1148	-0.0749	0.0085	1.822e-18	0.1148	0.000820633	187	77.6456
rs11630132	PDW	Blood_routine	94541	15	45670429	G	A	0.6894	-0.05	0.0091	4.106e-08	0.3106	0.000319226	187	30.189
rs4075583	PDW	Blood_routine	94541	15	63048028	A	G	0.366	-0.046	0.0063	3.274e-13	0.366	0.000563598	187	53.312
rs184284902	PDW	Blood_routine	94541	15	64873160	C	T	0.0195	0.2225	0.0297	7.476e-14	0.0195	0.000593293	187	56.1226
rs2630503	PDW	Blood_routine	94541	15	64887088	G	C	0.7015	-0.0817	0.0057	4.684e-46	0.2985	0.00216836	187	205.44
rs7179428	PDW	Blood_routine	94541	15	90989335	A	C	0.5038	0.0404	0.0058	4.479e-12	0.4962	0.000512937	187	48.5174
rs77308790	PDW	Blood_routine	94541	16	145021	T	C	0.0935	0.1177	0.0145	4.94e-16	0.0935	0.000696457	187	65.8882
rs76038336	PDW	Blood_routine	94541	16	309611	C	G	0.058	0.174	0.0201	5.628e-18	0.058	0.000792031	187	74.9372
rs74014265	PDW	Blood_routine	94541	16	28210503	C	T	0.1576	0.0388	0.0065	2.072e-09	0.1576	0.00037675	187	35.631
rs4480793	PDW	Blood_routine	94541	16	88526522	A	C	0.3983	0.0597	0.009	4.082e-11	0.3983	0.000465202	187	44.0002
rs79248783	PDW	Blood_routine	94541	17	4858100	C	T	0.2997	0.0568	0.0085	3.053e-11	0.2997	0.0004721	187	44.6529
rs6065	PDW	Blood_routine	94541	17	4933086	T	C	0.0461	-0.0961	0.0136	1.671e-12	0.0461	0.000527861	187	49.9298
rs7208363	PDW	Blood_routine	94541	17	29406390	T	A	0.8752	0.0614	0.0073	5.558e-17	0.1248	0.000747732	187	70.7427
rs7501448	PDW	Blood_routine	94541	17	35540790	G	C	0.4725	-0.0609	0.0082	1.531e-13	0.4725	0.000583087	187	55.1566
rs9897552	PDW	Blood_routine	94541	17	35647462	A	G	0.3313	-0.0425	0.0054	5.087e-15	0.3313	0.000654765	187	61.9414
rs8068260	PDW	Blood_routine	94541	17	40007397	C	T	0.4292	0.0438	0.0053	1.461e-16	0.4292	0.000721876	187	68.2947
rs56194063	PDW	Blood_routine	94541	17	47317178	T	G	0.1489	-0.0403	0.007	9.855e-09	0.1489	0.000350463	187	33.144
rs7503550	PDW	Blood_routine	94541	17	64374101	G	A	0.4348	-0.0478	0.0083	9.199e-09	0.4348	0.000350693	187	33.1658
rs11082304	PDW	Blood_routine	94541	18	23141009	T	G	0.4818	0.0418	0.0071	4.798e-09	0.4818	0.000366485	187	34.6598
rs8097441	PDW	Blood_routine	94541	18	44388280	A	G	0.7562	-0.0453	0.0073	5.051e-10	0.2438	0.000407149	187	38.5072
rs763361	PDW	Blood_routine	94541	18	69864406	C	T	0.647	0.0911	0.0062	4.229e-49	0.353	0.00227847	187	215.896
rs7237611	PDW	Blood_routine	94541	18	69882370	G	A	0.0667	-0.1741	0.0174	1.675e-23	0.0667	0.00105784	187	100.113
rs78545430	PDW	Blood_routine	94541	18	69888208	C	T	0.0273	-0.2784	0.0361	1.325e-14	0.0273	0.000628682	187	59.4723
rs117151447	PDW	Blood_routine	94541	19	17072381	G	C	0.0415	0.1336	0.0227	4.068e-09	0.0415	0.000366254	187	34.6379
rs12608697	PDW	Blood_routine	94541	19	38275020	A	C	0.5868	-0.0457	0.0062	1.219e-13	0.4132	0.000574354	187	54.33
rs846853	PDW	Blood_routine	94541	19	44621377	A	G	0.3664	-0.0566	0.0091	4.516e-10	0.3664	0.000409027	187	38.6848
rs578075	PDW	Blood_routine	94541	19	56119981	A	G	0.6231	-0.0839	0.007	4.591e-33	0.3769	0.00151722	187	143.654
rs67499412	PDW	Blood_routine	94541	20	1628034	A	C	0.197	-0.0482	0.0084	9.285e-09	0.197	0.000348148	187	32.925
rs156355	PDW	Blood_routine	94541	20	1837967	C	T	0.6915	0.0766	0.0107	8.39e-13	0.3085	0.000541794	187	51.2485
rs11906768	PDW	Blood_routine	94541	20	1943420	C	T	0.7348	-0.0727	0.0084	7.489e-18	0.2652	0.000791673	187	74.9033
rs6044124	PDW	Blood_routine	94541	20	16565753	A	G	0.1399	-0.0502	0.0084	2.685e-09	0.1399	0.000377628	187	35.7141
rs3761188	PDW	Blood_routine	94541	20	44904645	G	T	0.1326	0.0506	0.0091	2.475e-08	0.1326	0.000326931	187	30.9178
rs6127091	PDW	Blood_routine	94541	20	54078416	T	C	0.29	0.0517	0.0076	9.573e-12	0.29	0.000489239	187	46.2748
rs550966336	PDW	Blood_routine	94541	20	58970058	G	A	0.0345	0.2536	0.0369	6.068e-12	0.0345	0.000499354	187	47.232
rs235197	PDW	Blood_routine	94541	20	58973696	G	A	0.672	0.0859	0.0126	1.061e-11	0.328	0.000491373	187	46.4768
rs151353	PDW	Blood_routine	94541	20	59029288	C	A	0.7585	0.1282	0.0068	1.145e-79	0.2415	0.00374549	187	355.426
rs79087493	PDW	Blood_routine	94541	20	59047913	A	G	0.0728	-0.2276	0.0149	6.989e-53	0.0728	0.00246196	187	233.326
rs9636935	PDW	Blood_routine	94541	21	38465759	G	A	0.1016	0.0866	0.0139	4.687e-10	0.1016	0.0004104	187	38.8148
rs117324373	PDW	Blood_routine	94541	22	19709515	C	A	0.1581	0.1151	0.0156	1.568e-13	0.1581	0.000575481	187	54.4368
rs116900838	PDW	Blood_routine	94541	22	20739275	A	G	0.059	-0.0719	0.0104	5.057e-12	0.059	0.000505302	187	47.7949
rs7287569	PDW	Blood_routine	94541	22	42757140	A	C	0.7905	-0.0508	0.0086	3.916e-09	0.2095	0.000368935	187	34.8916
rs738378	PDW	Blood_routine	94541	22	43002956	T	C	0.7753	0.0599	0.0061	1.254e-22	0.2247	0.0010189	187	96.4239
rs3002422	PDW	Blood_routine	94541	23	39844544	G	A	0.7583	-0.0727	0.012	1.511e-09	0.2417	0.000388077	187	36.7026
rs200364895	PDW	Blood_routine	94541	23	56440315	A	C	0.1116	-0.1141	0.0159	7.403e-13	0.1116	0.000544403	187	51.4953
rs4826326	PDW	Blood_routine	94541	23	56806564	T	A	0.6459	-0.0608	0.0046	3.944e-39	0.3541	0.00184446	187	174.696
rs12556863	PDW	Blood_routine	94541	23	57083330	A	C	0.0757	0.1212	0.0143	2.077e-17	0.0757	0.000759247	187	71.833
rs5987871	PDW	Blood_routine	94541	23	115335613	G	C	0.8219	0.0624	0.0105	3.162e-09	0.1781	0.000373429	187	35.3168
rs7471612	PDW	Blood_routine	94541	23	129965309	G	C	0.2521	-0.0662	0.0094	2.331e-12	0.2521	0.000524339	187	49.5965
rs2269369	PDW	Blood_routine	94541	23	153926979	A	C	0.1923	-0.1243	0.012	5.628e-25	0.1923	0.00113362	187	107.293
rs7551289	PLT	Blood_routine	98500	1	11977863	T	A	0.6112	-0.0419	0.0062	1.203e-11	0.3888	0.000463455	160	45.6705
rs538510209	PLT	Blood_routine	98500	1	43518061	A	G	0.039	0.1725	0.0204	2.35e-17	0.039	0.000725382	160	71.5005
rs193129088	PLT	Blood_routine	98500	1	43570468	T	G	0.0245	0.2141	0.0238	2.734e-19	0.0245	0.000820893	160	80.9227
rs60608374	PLT	Blood_routine	98500	1	45543241	A	G	0.5775	0.0293	0.0048	1.43e-09	0.4225	0.00037814	160	37.2601
rs10399785	PLT	Blood_routine	98500	1	94412245	C	T	0.4671	0.0364	0.0059	6.052e-10	0.4671	0.000386273	160	38.0619
rs3767812	PLT	Blood_routine	98500	1	117612998	A	G	0.2158	0.0433	0.0065	3.928e-11	0.2158	0.000450316	160	44.3752
rs12566888	PLT	Blood_routine	98500	1	156899255	T	G	0.439	0.0553	0.0075	1.309e-13	0.439	0.000551635	160	54.3649
rs10914127	PLT	Blood_routine	98500	1	171974808	G	A	0.7405	-0.0567	0.0062	4.712e-20	0.2595	0.000848356	160	83.6323
rs12125200	PLT	Blood_routine	98500	1	199022914	G	A	0.8151	0.0698	0.0072	5.706e-22	0.1849	0.000953225	160	93.9803
rs823073	PLT	Blood_routine	98500	1	205805028	C	T	0.7629	-0.0451	0.007	9.096e-11	0.2371	0.000421248	160	41.5096
rs1969745	PLT	Blood_routine	98500	1	236525510	G	C	0.4261	-0.0494	0.0086	1.043e-08	0.4261	0.000334869	160	32.995
rs41315846	PLT	Blood_routine	98500	1	247549001	C	T	0.4556	0.0544	0.0078	3.381e-12	0.4556	0.00049358	160	48.6407
rs11204535	PLT	Blood_routine	98500	1	247878297	G	A	0.3159	0.0403	0.007	9.886e-09	0.3159	0.000336381	160	33.144
rs780095	PLT	Blood_routine	98500	2	27518238	G	A	0.4749	-0.0418	0.0056	1.202e-13	0.4749	0.00056532	160	55.7144
rs12052715	PLT	Blood_routine	98500	2	159820864	G	C	0.8752	-0.0449	0.008	1.732e-08	0.1248	0.000319696	160	31.4995
rs1877193	PLT	Blood_routine	98500	2	159920677	T	C	0.4767	0.0363	0.0047	7.812e-15	0.4767	0.000605227	160	59.6498
rs71423603	PLT	Blood_routine	98500	2	233565954	T	C	0.2353	-0.0431	0.0078	3.279e-08	0.2353	0.000309881	160	30.5321
rs310752	PLT	Blood_routine	98500	3	12231183	A	G	0.6584	0.0327	0.0055	2.547e-09	0.3416	0.000358739	160	35.3477
rs6414569	PLT	Blood_routine	98500	3	52674059	T	A	0.4082	0.032	0.0047	1.35e-11	0.4082	0.000470396	160	46.3549
rs1354034	PLT	Blood_routine	98500	3	56815721	C	T	0.5671	0.1311	0.0089	5.641e-49	0.4329	0.00219803	160	216.978
rs9809116	PLT	Blood_routine	98500	3	72348128	G	A	0.6297	0.0646	0.0096	1.915e-11	0.3703	0.000459501	160	45.2808
rs59511673	PLT	Blood_routine	98500	3	107482086	A	T	0.8027	-0.043	0.007	1.007e-09	0.1973	0.000382947	160	37.7339
rs7629791	PLT	Blood_routine	98500	3	128499567	A	G	0.32	0.0434	0.0076	1.258e-08	0.32	0.000330958	160	32.6094
rs589092	PLT	Blood_routine	98500	3	136260856	G	A	0.797	0.0312	0.0057	4.269e-08	0.203	0.000304082	160	29.9606
rs899501	PLT	Blood_routine	98500	3	169020966	C	G	0.1676	0.0439	0.0071	6.984e-10	0.1676	0.000387978	160	38.2299
rs4912485	PLT	Blood_routine	98500	3	184367270	C	T	0.552	0.0786	0.0119	3.917e-11	0.448	0.000442713	160	43.6257
rs76437370	PLT	Blood_routine	98500	3	190027110	A	G	0.0404	-0.1705	0.0276	6.393e-10	0.0404	0.000387281	160	38.1612
rs28581225	PLT	Blood_routine	98500	4	3449867	G	C	0.4578	-0.0417	0.0063	4.086e-11	0.4578	0.000444592	160	43.8109
rs11734099	PLT	Blood_routine	98500	4	6889708	A	G	0.4946	0.0882	0.0108	2.493e-16	0.4946	0.000676643	160	66.6931
rs10155208	PLT	Blood_routine	98500	4	6996745	T	G	0.5925	0.0447	0.0059	2.905e-14	0.4075	0.000582401	160	57.3987
rs925098	PLT	Blood_routine	98500	4	17918188	A	G	0.5166	0.0318	0.0052	1.145e-09	0.4834	0.00037953	160	37.3972
rs59713092	PLT	Blood_routine	98500	4	56864831	G	T	0.4039	-0.0359	0.0061	3.229e-09	0.4039	0.000351512	160	34.6354
rs11937741	PLT	Blood_routine	98500	4	82974164	T	C	0.2714	0.0437	0.0057	2.155e-14	0.2714	0.000596373	160	58.7766
rs193037968	PLT	Blood_routine	98500	4	105500772	A	G	0.1496	-0.0465	0.0085	3.672e-08	0.1496	0.000303739	160	29.9267
rs141990959	PLT	Blood_routine	98500	4	109945564	T	C	0.021	-0.4279	0.0377	6.963e-30	0.021	0.00130616	160	128.823
rs4141077	PLT	Blood_routine	98500	4	109962185	G	T	0.0654	0.1317	0.0164	1.064e-15	0.0654	0.00065428	160	64.4874
rs2298999	PLT	Blood_routine	98500	4	109990751	C	T	0.7401	-0.1057	0.0075	1.134e-44	0.2599	0.00201241	160	198.618
rs144392753	PLT	Blood_routine	98500	4	110023574	T	G	0.2536	-0.14	0.006	8.14e-120	0.2536	0.00549697	160	544.433
rs62319649	PLT	Blood_routine	98500	4	119601424	C	T	0.5433	0.0318	0.0049	8.951e-11	0.4567	0.000427406	160	42.1166
rs6843446	PLT	Blood_routine	98500	4	147525622	G	A	0.2117	0.0394	0.0068	6.622e-09	0.2117	0.000340714	160	33.5711
rs1992613	PLT	Blood_routine	98500	5	60749293	T	C	0.2477	0.0509	0.0053	1.678e-21	0.2477	0.000935494	160	92.2306
rs76811816	PLT	Blood_routine	98500	5	61332947	T	C	0.2121	0.0818	0.0075	9.705e-28	0.2121	0.00120621	160	118.953
rs13182583	PLT	Blood_routine	98500	5	72755748	T	C	0.1482	-0.0451	0.0063	1.134e-12	0.1482	0.000520008	160	51.2464
rs13159260	PLT	Blood_routine	98500	5	78394279	C	T	0.0865	0.0521	0.0081	1.412e-10	0.0865	0.000419843	160	41.3711
rs56084922	PLT	Blood_routine	98500	5	111726186	G	A	0.2749	-0.0486	0.0055	7.031e-19	0.2749	0.000792076	160	78.0797
rs17649451	PLT	Blood_routine	98500	5	142169971	T	C	0.3586	-0.0448	0.0055	6.351e-16	0.3586	0.000673135	160	66.3471
rs10042074	PLT	Blood_routine	98500	5	142771377	C	T	0.3583	0.0404	0.0071	1.26e-08	0.3583	0.0003286	160	32.377
rs954635	PLT	Blood_routine	98500	5	173220844	T	A	0.5593	-0.0435	0.0071	7.265e-10	0.4407	0.000380943	160	37.5364
rs62392207	PLT	Blood_routine	98500	5	178129810	C	T	0.5058	0.0407	0.0069	4.572e-09	0.4942	0.000353103	160	34.7922
rs73389656	PLT	Blood_routine	98500	6	22080671	T	G	0.6182	-0.0747	0.0078	6.561e-22	0.3818	0.000930275	160	91.7156
rs9393295	PLT	Blood_routine	98500	6	22472096	T	G	0.4086	-0.0368	0.0052	1.921e-12	0.4086	0.000508197	160	50.0818
rs214057	PLT	Blood_routine	98500	6	25530905	C	T	0.4331	-0.0452	0.0051	5.81e-19	0.4331	0.000796809	160	78.5467
rs72500816	PLT	Blood_routine	98500	6	26440418	C	A	0.0548	0.093	0.0099	8.249e-21	0.0548	0.000895098	160	88.2443
rs6914422	PLT	Blood_routine	98500	6	33567103	T	C	0.2917	0.1113	0.0085	1.01e-38	0.2917	0.00173764	160	171.452
rs210139	PLT	Blood_routine	98500	6	33575632	C	A	0.7302	0.0948	0.0082	5.2e-31	0.2698	0.00135508	160	133.653
rs78117616	PLT	Blood_routine	98500	6	33635365	C	G	0.0659	0.1819	0.0175	2.591e-25	0.0659	0.00109566	160	108.039
rs1759627	PLT	Blood_routine	98500	6	34229328	T	C	0.884	0.0557	0.0073	3.419e-14	0.116	0.000590707	160	58.2178
rs143079295	PLT	Blood_routine	98500	6	35002067	A	G	0.0258	0.1297	0.0205	2.335e-10	0.0258	0.000406218	160	40.028
rs36110421	PLT	Blood_routine	98500	6	35097950	C	A	0.0352	0.115	0.0156	1.963e-13	0.0352	0.000551405	160	54.3423
rs9368852	PLT	Blood_routine	98500	6	35189549	T	C	0.2284	-0.0386	0.0055	2.232e-12	0.2284	0.0004998	160	49.2539
rs148953196	PLT	Blood_routine	98500	6	36419916	G	A	0.0166	0.3514	0.046	2.322e-14	0.0166	0.000592099	160	58.3551
rs2273882	PLT	Blood_routine	98500	6	36469936	G	A	0.1353	0.0912	0.007	1.615e-38	0.1353	0.00172032	160	169.74
rs147740307	PLT	Blood_routine	98500	6	36501186	G	C	0.0121	0.5023	0.0575	2.444e-18	0.0121	0.000774137	160	76.3101
rs7748669	PLT	Blood_routine	98500	6	109424139	G	A	0.4724	0.0268	0.0046	7.327e-09	0.4724	0.000344483	160	33.9426
rs62427627	PLT	Blood_routine	98500	6	121480486	C	A	0.4446	-0.028	0.005	2.908e-08	0.4446	0.000318274	160	31.3594
rs116903222	PLT	Blood_routine	98500	6	134696235	T	C	0.0707	0.1337	0.0227	4.207e-09	0.0707	0.000352064	160	34.6898
rs9402644	PLT	Blood_routine	98500	6	134759577	A	G	0.2681	0.0534	0.0056	1.583e-21	0.2681	0.000922294	160	90.928
rs148219017	PLT	Blood_routine	98500	6	134784370	G	A	0.0137	0.408	0.0641	1.977e-10	0.0137	0.00041114	160	40.5131
rs9402680	PLT	Blood_routine	98500	6	135072372	C	G	0.0332	0.2677	0.0315	1.733e-17	0.0332	0.000732691	160	72.2216
rs11759553	PLT	Blood_routine	98500	6	135101158	T	A	0.254	0.1249	0.0076	1.142e-60	0.254	0.00273446	160	270.078
rs2064793	PLT	Blood_routine	98500	6	164035684	G	A	0.5155	0.0346	0.0058	2.166e-09	0.4845	0.000361163	160	35.5867
rs1182192	PLT	Blood_routine	98500	7	2829640	A	G	0.1773	0.044	0.0068	1.025e-10	0.1773	0.00042488	160	41.8677
rs11535173	PLT	Blood_routine	98500	7	22769382	G	A	0.7646	-0.0383	0.0068	1.718e-08	0.2354	0.000321961	160	31.7228
rs10951625	PLT	Blood_routine	98500	7	40092236	T	C	0.319	0.0371	0.0052	1.447e-12	0.319	0.000516512	160	50.9017
rs7811282	PLT	Blood_routine	98500	7	80580748	T	C	0.5471	0.0642	0.0053	3.671e-33	0.4529	0.00148743	160	146.727
rs66939011	PLT	Blood_routine	98500	7	92636484	C	T	0.13	-0.0598	0.0104	8.394e-09	0.13	0.000335547	160	33.0618
rs2687141	PLT	Blood_routine	98500	7	99723856	C	T	0.6987	0.0358	0.005	1.256e-12	0.3013	0.000520192	160	51.2646
rs342185	PLT	Blood_routine	98500	7	106666132	G	A	0.7794	0.1465	0.0152	7.031e-22	0.2206	0.000942199	160	92.8922
rs342288	PLT	Blood_routine	98500	7	106725575	G	A	0.2248	-0.1045	0.0076	8.742e-43	0.2248	0.00191574	160	189.059
rs342302	PLT	Blood_routine	98500	7	106737783	A	G	0.1068	-0.1631	0.0205	1.899e-15	0.1068	0.000642222	160	63.2982
rs6993770	PLT	Blood_routine	98500	8	105569300	T	A	0.3936	-0.0584	0.0058	7.144e-24	0.3936	0.00102822	160	101.382
rs34642025	PLT	Blood_routine	98500	8	141405550	G	A	0.6463	-0.0594	0.0103	7.994e-09	0.3537	0.000337533	160	33.2575
rs385893	PLT	Blood_routine	98500	9	4763176	C	T	0.7766	0.1206	0.0119	2.691e-24	0.2234	0.00104163	160	102.705
rs35954307	PLT	Blood_routine	98500	9	4774830	C	G	0.2455	0.1141	0.0135	2.925e-17	0.2455	0.000724691	160	71.4323
rs444375	PLT	Blood_routine	98500	9	4831953	G	A	0.9037	0.1158	0.0101	2.601e-30	0.0963	0.00133278	160	131.452
rs159432	PLT	Blood_routine	98500	9	4844459	A	G	0.2659	-0.0806	0.0073	2.806e-28	0.2659	0.00123609	160	121.903
rs76563876	PLT	Blood_routine	98500	9	4863155	C	T	0.032	-0.1927	0.0263	2.166e-13	0.032	0.000544727	160	53.6838
rs10964831	PLT	Blood_routine	98500	9	21078376	T	A	0.2036	0.0381	0.0067	1.564e-08	0.2036	0.000328187	160	32.3364
rs1930589	PLT	Blood_routine	98500	9	22183145	T	A	0.6183	-0.0438	0.0066	4.112e-11	0.3817	0.00044692	160	44.0404
rs7861055	PLT	Blood_routine	98500	9	38197036	G	A	0.3986	-0.0576	0.0082	2.778e-12	0.3986	0.000500684	160	49.3411
rs11142400	PLT	Blood_routine	98500	9	70403043	A	G	0.5184	0.0299	0.0054	3.323e-08	0.4816	0.00031116	160	30.6582
rs1288653	PLT	Blood_routine	98500	9	88801833	C	T	0.6744	-0.0357	0.0063	1.895e-08	0.3256	0.000325895	160	32.1105
rs11792848	PLT	Blood_routine	98500	9	96327661	A	G	0.5438	0.057	0.0067	1.996e-17	0.4562	0.000734252	160	72.3755
rs10816990	PLT	Blood_routine	98500	9	110356414	A	T	0.3137	0.0362	0.0065	2.615e-08	0.3137	0.000314787	160	31.0157
rs143530718	PLT	Blood_routine	98500	9	127914350	T	G	0.2	0.0493	0.0081	9.633e-10	0.2	0.000375945	160	37.0438
rs9411377	PLT	Blood_routine	98500	9	133269992	C	A	0.5915	0.0355	0.0053	1.367e-11	0.4085	0.000455272	160	44.8638
rs10995527	PLT	Blood_routine	98500	10	63387659	A	G	0.3015	0.062	0.0051	8.115e-34	0.3015	0.00149815	160	147.786
rs11527331	PLT	Blood_routine	98500	10	63511726	T	A	0.0364	0.2029	0.0281	5.199e-13	0.0364	0.000529036	160	52.1366
rs76524055	PLT	Blood_routine	98500	10	63516715	A	G	0.0382	0.1659	0.0242	7.086e-12	0.0382	0.00047689	160	46.9952
rs6480942	PLT	Blood_routine	98500	10	79441550	A	G	0.2915	-0.0511	0.0088	6.825e-09	0.2915	0.000342209	160	33.7185
rs532678	PLT	Blood_routine	98500	10	87963585	T	C	0.4669	0.0314	0.0055	1.031e-08	0.4669	0.000330791	160	32.5931
rs3892344	PLT	Blood_routine	98500	10	95814388	G	C	0.2264	0.0449	0.0054	7.484e-17	0.2264	0.000701397	160	69.1347
rs7105372	PLT	Blood_routine	98500	11	8722672	A	C	0.2891	0.041	0.0068	2.092e-09	0.2891	0.000368938	160	36.3531
rs174554	PLT	Blood_routine	98500	11	61811991	G	A	0.5197	0.0558	0.0055	5.858e-24	0.4803	0.00104389	160	102.928
rs545592	PLT	Blood_routine	98500	11	86051076	C	T	0.5885	0.0258	0.0046	2.725e-08	0.4115	0.000319263	160	31.4568
rs185345524	PLT	Blood_routine	98500	11	119212130	T	G	0.0425	0.2297	0.0282	3.61e-16	0.0425	0.000673124	160	66.346
rs12276986	PLT	Blood_routine	98500	11	119259979	T	C	0.4799	0.0747	0.0063	6.092e-32	0.4799	0.00142529	160	140.589
rs77996723	PLT	Blood_routine	98500	11	119337373	C	G	0.1081	0.1107	0.0165	1.883e-11	0.1081	0.000456765	160	45.011
rs4937333	PLT	Blood_routine	98500	11	128460625	C	T	0.5647	-0.0493	0.0084	3.921e-09	0.4353	0.00034958	160	34.445
rs3781721	PLT	Blood_routine	98500	11	128796852	G	A	0.2728	-0.0432	0.0075	8.242e-09	0.2728	0.000336715	160	33.1769
rs11064034	PLT	Blood_routine	98500	12	6120555	A	G	0.2047	-0.0573	0.0101	1.594e-08	0.2047	0.000326654	160	32.1853
rs10771511	PLT	Blood_routine	98500	12	29284284	C	T	0.4923	-0.0458	0.0047	1.236e-22	0.4923	0.00096312	160	94.9569
rs11175656	PLT	Blood_routine	98500	12	40229953	A	G	0.3054	-0.029	0.0051	1.299e-08	0.3054	0.000328153	160	32.3331
rs77994613	PLT	Blood_routine	98500	12	54225064	C	T	0.2966	-0.057	0.0081	1.573e-12	0.2966	0.000502487	160	49.5189
rs10876932	PLT	Blood_routine	98500	12	56823574	G	A	0.6409	-0.0386	0.0065	3.675e-09	0.3591	0.000357895	160	35.2646
rs7307990	PLT	Blood_routine	98500	12	79953690	C	T	0.3844	-0.0314	0.0055	1.168e-08	0.3844	0.000330791	160	32.5931
rs916164	PLT	Blood_routine	98500	12	110913795	C	A	0.2185	0.0614	0.0067	3.36e-20	0.2185	0.000851885	160	83.9805
rs3803170	PLT	Blood_routine	98500	12	111409936	G	A	0.9149	0.1449	0.0096	5.671e-52	0.0851	0.00230757	160	227.817
rs78894077	PLT	Blood_routine	98500	12	111418869	T	C	0.0908	0.1519	0.0132	1.874e-30	0.0908	0.0013426	160	132.422
rs11065995	PLT	Blood_routine	98500	12	111662951	C	A	0.0898	0.128	0.0185	4.814e-12	0.0898	0.000485768	160	47.8705
rs11066351	PLT	Blood_routine	98500	12	112568223	T	A	0.085	-0.1398	0.015	1.469e-20	0.085	0.000881075	160	86.8606
rs7324464	PLT	Blood_routine	98500	13	95244245	G	A	0.79	0.0651	0.008	4.063e-16	0.21	0.000671822	160	66.2176
rs9561818	PLT	Blood_routine	98500	13	95244669	A	G	0.1484	0.0975	0.0148	4.479e-11	0.1484	0.000440411	160	43.3987
rs78520254	PLT	Blood_routine	98500	13	113307149	C	A	0.1514	-0.0591	0.0078	4.595e-14	0.1514	0.000582501	160	57.4086
rs7317038	PLT	Blood_routine	98500	13	113358583	T	C	0.5955	0.0495	0.0084	3.515e-09	0.4045	0.000352422	160	34.7251
rs80258808	PLT	Blood_routine	98500	14	55186854	A	G	0.1569	-0.0765	0.0122	3.238e-10	0.1569	0.000399019	160	39.3183
rs76772442	PLT	Blood_routine	98500	14	65040257	G	A	0.1694	0.0478	0.0077	6.259e-10	0.1694	0.000391082	160	38.5359
rs3853419	PLT	Blood_routine	98500	14	81400114	A	G	0.4157	0.0309	0.0052	3.857e-09	0.4157	0.000358359	160	35.3103
rs1815262	PLT	Blood_routine	98500	14	102590589	T	C	0.5849	0.0507	0.0054	7.028e-21	0.4151	0.000894136	160	88.1494
rs542370583	PLT	Blood_routine	98500	14	102601275	G	A	0.0537	0.1688	0.0241	2.591e-12	0.0537	0.000497804	160	49.0571
rs11622166	PLT	Blood_routine	98500	14	105293426	A	C	0.1073	0.0505	0.0086	5.302e-09	0.1073	0.000349943	160	34.4808
rs7175659	PLT	Blood_routine	98500	15	39023696	G	A	0.3387	0.064	0.0062	3.24e-25	0.3387	0.00108061	160	106.554
rs1684040	PLT	Blood_routine	98500	15	64884385	A	G	0.7126	0.046	0.0057	6.475e-16	0.2874	0.000660758	160	65.1264
rs148892914	PLT	Blood_routine	98500	16	148489	C	T	0.0972	0.1061	0.0136	6.579e-15	0.0972	0.000617516	160	60.8617
rs76038336	PLT	Blood_routine	98500	16	309611	C	G	0.0597	0.1742	0.0191	9.012e-20	0.0597	0.000843775	160	83.1804
rs3752487	PLT	Blood_routine	98500	16	670152	C	T	0.3153	0.0492	0.0071	4.635e-12	0.3153	0.000487265	160	48.0181
rs117498884	PLT	Blood_routine	98500	16	688254	G	C	0.0691	0.1535	0.0222	4.295e-12	0.0691	0.000485136	160	47.8082
rs75582195	PLT	Blood_routine	98500	16	53809936	A	G	0.0897	0.0816	0.0131	4.44e-10	0.0897	0.000393759	160	38.7997
rs60557147	PLT	Blood_routine	98500	16	66913121	C	T	0.1972	0.0362	0.0065	2.066e-08	0.1972	0.000314787	160	31.0157
rs247454	PLT	Blood_routine	98500	16	75485492	C	G	0.5141	0.0343	0.0054	1.729e-10	0.4859	0.000409437	160	40.3452
rs73250214	PLT	Blood_routine	98500	16	88521250	T	C	0.0485	-0.1138	0.0191	2.518e-09	0.0485	0.000360267	160	35.4984
rs9915112	PLT	Blood_routine	98500	17	2104532	G	A	0.2048	-0.0511	0.0067	3.067e-14	0.2048	0.0005902	160	58.1679
rs79248783	PLT	Blood_routine	98500	17	4858100	C	T	0.2999	-0.0555	0.0084	3.734e-11	0.2999	0.000442995	160	43.6535
rs6065	PLT	Blood_routine	98500	17	4933086	T	C	0.0458	0.1273	0.0134	2.796e-21	0.0458	0.000915405	160	90.2482
rs7221322	PLT	Blood_routine	98500	17	35546753	G	A	0.5027	0.0606	0.0075	4.792e-16	0.4973	0.000662367	160	65.2851
rs2680690	PLT	Blood_routine	98500	17	58342802	G	A	0.5229	0.045	0.0064	2.222e-12	0.4771	0.000501662	160	49.4375
rs10853013	PLT	Blood_routine	98500	17	59640550	T	C	0.4814	0.03	0.0048	4.328e-10	0.4814	0.000396416	160	39.0617
rs8067328	PLT	Blood_routine	98500	17	75812699	T	C	0.3884	0.0527	0.0076	4.739e-12	0.3884	0.000487917	160	48.0823
rs11082304	PLT	Blood_routine	98500	18	23141009	T	G	0.4825	-0.0501	0.007	8.628e-13	0.4825	0.000519777	160	51.2237
rs11082385	PLT	Blood_routine	98500	18	44460149	T	C	0.1997	0.0423	0.0057	1.81e-13	0.1997	0.000558794	160	55.0709
rs8094630	PLT	Blood_routine	98500	18	63167937	T	A	0.5166	0.0546	0.0097	1.887e-08	0.4834	0.000321563	160	31.6835
rs10405617	PLT	Blood_routine	98500	19	10642292	G	A	0.6011	-0.0363	0.0065	2.548e-08	0.3989	0.000316528	160	31.1873
rs10421560	PLT	Blood_routine	98500	19	38695973	A	G	0.3768	-0.0386	0.0055	2.263e-12	0.3768	0.0004998	160	49.2539
rs7248997	PLT	Blood_routine	98500	19	55169378	G	A	0.2721	-0.0932	0.0085	9.725e-28	0.2721	0.00121907	160	120.222
rs664091	PLT	Blood_routine	98500	19	56099635	C	T	0.6192	-0.057	0.0071	1.419e-15	0.3808	0.000653902	160	64.4502
rs4814779	PLT	Blood_routine	98500	20	1942625	A	C	0.7338	-0.0468	0.0085	3.9e-08	0.2662	0.000307669	160	30.3141
rs8120286	PLT	Blood_routine	98500	20	38173769	T	C	0.3123	0.038	0.0066	6.938e-09	0.3123	0.000336432	160	33.149
rs151352	PLT	Blood_routine	98500	20	59026940	G	A	0.8746	0.1078	0.0095	7.492e-30	0.1254	0.00130553	160	128.76
rs2518848	PLT	Blood_routine	98500	22	19712098	C	T	0.2983	-0.0795	0.0127	4.101e-10	0.2983	0.000397665	160	39.1848
rs9607805	PLT	Blood_routine	98500	22	41458442	T	C	0.3915	0.0318	0.0053	1.852e-09	0.3915	0.000365349	160	35.9993
rs3766161	RBC	Blood_routine	94461	1	15482541	A	G	0.4699	0.0452	0.0066	8.141e-12	0.4699	0.000496273	71	46.9008
rs4545281	RBC	Blood_routine	94461	1	45894382	T	C	0.6393	-0.0288	0.0048	2.891e-09	0.3607	0.000380964	71	35.9992
rs2269341	RBC	Blood_routine	94461	1	109629740	T	C	0.5255	-0.0487	0.0084	7.959e-09	0.4745	0.000355707	71	33.6117
rs2241106	RBC	Blood_routine	94461	1	156249119	G	C	0.23	-0.043	0.007	9.198e-10	0.23	0.000399314	71	37.7339
rs2808587	RBC	Blood_routine	94461	1	231380288	T	C	0.5435	0.0382	0.0048	3.028e-15	0.4565	0.00067004	71	63.3337
rs2884425	RBC	Blood_routine	94461	1	234558737	T	C	0.6682	-0.0381	0.0067	1.595e-08	0.3318	0.000342215	71	32.3364
rs59427010	RBC	Blood_routine	94461	2	46005720	G	C	0.2905	-0.0531	0.0086	7.771e-10	0.2905	0.000403426	71	38.1226
rs4685403	RBC	Blood_routine	94461	3	16916219	T	C	0.5277	-0.0422	0.0054	7.114e-15	0.4723	0.000646107	71	61.07
rs6797413	RBC	Blood_routine	94461	3	56495089	T	G	0.5549	0.0355	0.0055	1.148e-10	0.4451	0.000440846	71	41.6603
rs2253144	RBC	Blood_routine	94461	3	128611077	G	A	0.3617	0.0346	0.0062	3.049e-08	0.3617	0.000329589	71	31.1429
rs2679507	RBC	Blood_routine	94461	3	187956420	G	A	0.5453	-0.0348	0.0062	2.411e-08	0.4547	0.000333409	71	31.504
rs9830796	RBC	Blood_routine	94461	3	196156054	C	T	0.464	0.0435	0.0065	2.677e-11	0.464	0.000473907	71	44.786
rs218249	RBC	Blood_routine	94461	4	54532175	C	T	0.0304	-0.3599	0.0442	3.689e-16	0.0304	0.000701394	71	66.2995
rs170121	RBC	Blood_routine	94461	4	54540932	C	T	0.3047	-0.0876	0.0071	5.066e-35	0.3047	0.00160894	71	152.224
rs13125101	RBC	Blood_routine	94461	4	80253438	A	G	0.3943	0.0446	0.0079	1.388e-08	0.3943	0.0003373	71	31.8718
rs144194113	RBC	Blood_routine	94461	4	109936790	A	G	0.233	0.0324	0.0058	2.771e-08	0.233	0.000330246	71	31.205
rs1587606	RBC	Blood_routine	94461	5	35196328	G	A	0.4003	0.0401	0.0063	1.531e-10	0.4003	0.000428715	71	40.5134
rs6895021	RBC	Blood_routine	94461	5	40406158	G	C	0.8732	0.0387	0.0071	3.918e-08	0.1268	0.000314424	71	29.7095
rs56116444	RBC	Blood_routine	94461	5	111726150	G	T	0.2756	-0.0376	0.0057	3.724e-11	0.2756	0.00046044	71	43.5128
rs4427041	RBC	Blood_routine	94461	6	2001855	T	C	0.3021	0.0334	0.0054	7.526e-10	0.3021	0.000404834	71	38.2557
rs12196441	RBC	Blood_routine	94461	6	26841508	C	A	0.6488	-0.0305	0.0055	2.287e-08	0.3512	0.000325447	71	30.7514
rs75746803	RBC	Blood_routine	94461	6	41805988	G	C	0.066	0.1794	0.0215	7.648e-17	0.066	0.000736538	71	69.624
rs35085306	RBC	Blood_routine	94461	6	41888264	G	A	0.289	0.0727	0.0064	9.851e-30	0.289	0.00136415	71	129.033
rs74895792	RBC	Blood_routine	94461	6	41893502	C	T	0.1104	-0.1182	0.0139	1.622e-17	0.1104	0.000764928	71	72.3096
rs13192304	RBC	Blood_routine	94461	6	41897083	T	A	0.0274	0.3423	0.0463	1.365e-13	0.0274	0.000578293	71	54.6566
rs4715517	RBC	Blood_routine	94461	6	55108963	A	C	0.0871	-0.0862	0.0119	5.155e-13	0.0871	0.000555171	71	52.47
rs9374080	RBC	Blood_routine	94461	6	109295217	C	T	0.1265	-0.0549	0.0072	2.403e-14	0.1265	0.00061512	71	58.1394
rs35786788	RBC	Blood_routine	94461	6	135097904	A	G	0.2148	-0.1939	0.0087	5.78e-109	0.2148	0.00523103	71	496.716
rs2982573	RBC	Blood_routine	94461	6	151689399	C	T	0.1424	-0.0541	0.0087	5.325e-10	0.1424	0.000409191	71	38.6676
rs62435861	RBC	Blood_routine	94461	6	164077021	C	T	0.4571	0.0319	0.0056	1.265e-08	0.4571	0.000343403	71	32.4486
rs799452	RBC	Blood_routine	94461	7	44752942	T	C	0.7664	0.0405	0.0071	1.438e-08	0.2336	0.000344343	71	32.5375
rs4947641	RBC	Blood_routine	94461	7	50421340	T	C	0.3143	-0.0335	0.0059	1.247e-08	0.3143	0.000341181	71	32.2386
rs73156234	RBC	Blood_routine	94461	7	100637121	T	C	0.1119	0.0681	0.0099	6.285e-12	0.1119	0.000500673	71	47.3167
rs10758658	RBC	Blood_routine	94461	9	4856877	A	G	0.5578	0.0608	0.0067	1.624e-19	0.4422	0.000871017	71	82.3471
rs12377926	RBC	Blood_routine	94461	9	20875454	A	G	0.2084	0.0324	0.0059	3.902e-08	0.2084	0.00031915	71	30.1562
rs78192817	RBC	Blood_routine	94461	9	127982887	A	G	0.1935	0.0376	0.0068	3.614e-08	0.1935	0.000323567	71	30.5737
rs535185	RBC	Blood_routine	94461	9	132997452	C	T	0.3391	-0.0694	0.0114	1.233e-09	0.3391	0.000392181	71	37.0595
rs12216891	RBC	Blood_routine	94461	9	133251979	T	C	0.1791	0.08	0.0084	2.358e-21	0.1791	0.000959295	71	90.701
rs651007	RBC	Blood_routine	94461	9	133278431	C	T	0.7654	0.0721	0.0069	8.848e-26	0.2346	0.00115456	71	109.185
rs1870174	RBC	Blood_routine	94461	10	47311095	T	C	0.8952	-0.0785	0.0138	1.196e-08	0.1048	0.000342436	71	32.3573
rs10767873	RBC	Blood_routine	94461	11	30747131	T	C	0.3519	0.0416	0.0066	3.28e-10	0.3519	0.000420401	71	39.7273
rs10895040	RBC	Blood_routine	94461	11	101009587	A	T	0.7017	0.0369	0.006	7.577e-10	0.2983	0.000400243	71	37.8217
rs7925183	RBC	Blood_routine	94461	11	114137269	G	C	0.2305	0.0575	0.0098	5.002e-09	0.2305	0.000364311	71	34.425
rs10849020	RBC	Blood_routine	94461	12	4222843	G	C	0.2293	-0.0799	0.0117	7.086e-12	0.2293	0.000493463	71	46.6351
rs1549430	RBC	Blood_routine	94461	12	9281009	G	A	0.3001	0.0378	0.0065	7.471e-09	0.3001	0.000357889	71	33.818
rs76195628	RBC	Blood_routine	94461	12	51877495	C	T	0.3277	0.0439	0.008	3.637e-08	0.3277	0.000318682	71	30.112
rs11066143	RBC	Blood_routine	94461	12	112064295	A	G	0.6327	0.0274	0.0048	1.363e-08	0.3673	0.000344839	71	32.5844
rs60343330	RBC	Blood_routine	94461	13	75484213	T	G	0.3075	0.0402	0.0056	1.003e-12	0.3075	0.000545239	71	51.5308
rs2279836	RBC	Blood_routine	94461	15	75943005	G	T	0.1568	0.0463	0.0084	3.043e-08	0.1568	0.000321522	71	30.3805
rs190848334	RBC	Blood_routine	94461	16	122027	A	G	0.0189	0.5001	0.0526	2e-21	0.0189	0.000956036	71	90.3926
rs8051004	RBC	Blood_routine	94461	16	148836	C	T	0.0862	0.1129	0.0181	4.868e-10	0.0862	0.000411718	71	38.9064
rs76267595	RBC	Blood_routine	94461	16	273197	T	C	0.1016	0.182	0.0141	5.353e-38	0.1016	0.00176071	71	166.608
rs76038336	RBC	Blood_routine	94461	16	309611	C	G	0.0571	0.2953	0.0209	1.929e-45	0.0571	0.00210894	71	199.63
rs117498884	RBC	Blood_routine	94461	16	688254	G	C	0.0681	0.1603	0.0235	9.969e-12	0.0681	0.00049234	71	46.5288
rs75582195	RBC	Blood_routine	94461	16	53809936	A	G	0.0896	0.079	0.0135	5.011e-09	0.0896	0.00036239	71	34.2434
rs57258486	RBC	Blood_routine	94461	16	88781330	A	G	0.2149	-0.064	0.0107	1.983e-09	0.2149	0.000378595	71	35.7753
rs6503102	RBC	Blood_routine	94461	17	8337872	G	A	0.383	0.0427	0.0078	4.66e-08	0.383	0.000317158	71	29.968
rs59068724	RBC	Blood_routine	94461	17	28857368	G	A	0.6824	0.036	0.0058	6.55e-10	0.3176	0.00040768	71	38.5247
rs890432	RBC	Blood_routine	94461	17	48551870	A	G	0.7566	0.0353	0.0062	1.265e-08	0.2434	0.000343056	71	32.4158
rs12151303	RBC	Blood_routine	94461	19	12895873	A	G	0.18	-0.0809	0.0127	2.16e-10	0.18	0.000429389	71	40.577
rs146371606	RBC	Blood_routine	94461	19	40732438	C	G	0.1677	0.057	0.0098	6.953e-09	0.1677	0.000358005	71	33.8289
rs346546	RBC	Blood_routine	94461	19	43752758	C	T	0.2607	0.0575	0.0101	1.321e-08	0.2607	0.000342998	71	32.4104
rs73057994	RBC	Blood_routine	94461	19	49588016	A	C	0.1778	0.0465	0.0085	4.546e-08	0.1778	0.000316722	71	29.9267
rs2834335	RBC	Blood_routine	94461	21	34002877	A	G	0.0789	-0.0851	0.0146	5.609e-09	0.0789	0.000359538	71	33.9738
rs2298429	RBC	Blood_routine	94461	22	21628971	G	A	0.4669	0.0411	0.007	4.577e-09	0.4669	0.000364818	71	34.4729
rs5758889	RBC	Blood_routine	94461	22	42713737	G	A	0.7506	0.0426	0.0075	1.114e-08	0.2494	0.000341425	71	32.2617
rs6608322	RBC	Blood_routine	94461	23	149971032	T	G	0.0388	-0.1348	0.0138	1.351e-22	0.0388	0.00100909	71	95.4141
rs3027934	RBC	Blood_routine	94461	23	154034004	C	G	0.0437	-0.1951	0.0216	1.854e-19	0.0437	0.000862938	71	81.5827
rs72554664	RBC	Blood_routine	94461	23	154532257	T	C	0.0284	-0.3661	0.0279	2.389e-39	0.0284	0.00181948	71	172.18
rs72554665	RBC	Blood_routine	94461	23	154532269	A	C	0.0212	-0.4144	0.0306	7.023e-42	0.0212	0.00193777	71	183.395
rs150109313	RBC	Blood_routine	94461	23	154709894	G	C	0.0134	-0.2462	0.0391	3.003e-10	0.0134	0.000419554	71	39.6473
rs6424622	RDW	Blood_routine	98021	1	78993101	G	T	0.5716	0.0334	0.0053	2.572e-10	0.4284	0.000404992	75	39.713
rs143598562	RDW	Blood_routine	98021	1	156272844	A	G	0.0162	-0.3847	0.0462	8.734e-17	0.0162	0.000706861	75	69.3348
rs12120137	RDW	Blood_routine	98021	1	156320362	T	C	0.2219	-0.1069	0.0065	1.522e-60	0.2219	0.00275177	75	270.47
rs78592640	RDW	Blood_routine	98021	1	156358297	A	G	0.0538	-0.2178	0.0222	1.154e-22	0.0538	0.00098099	75	96.25
rs2251964	RDW	Blood_routine	98021	1	158612762	A	G	0.4327	0.0306	0.0052	4.221e-09	0.4327	0.000353154	75	34.628
rs28827783	RDW	Blood_routine	98021	1	211224890	T	C	0.6338	-0.0339	0.006	1.901e-08	0.3662	0.000325564	75	31.9218
rs72784663	RDW	Blood_routine	98021	2	8616959	A	G	0.5061	-0.0597	0.0079	5.129e-14	0.4939	0.000582267	75	57.1065
rs1260333	RDW	Blood_routine	98021	2	27525757	G	A	0.4899	0.0451	0.0057	1.603e-15	0.4899	0.000638274	75	62.6029
rs4672497	RDW	Blood_routine	98021	2	62296430	G	C	0.5667	-0.058	0.0066	1.544e-18	0.4333	0.00078724	75	77.2252
rs116480867	RDW	Blood_routine	98021	3	16887122	T	C	0.0591	-0.0736	0.0101	3.655e-13	0.0591	0.00054145	75	53.1012
rs11928330	RDW	Blood_routine	98021	3	16916875	T	C	0.5276	0.039	0.0053	2.097e-13	0.4724	0.000552101	75	54.1463
rs78667444	RDW	Blood_routine	98021	3	20063213	A	G	0.4473	-0.0362	0.0056	1.228e-10	0.4473	0.000426125	75	41.7861
rs116845431	RDW	Blood_routine	98021	3	49756320	G	A	0.0416	-0.156	0.0189	1.694e-16	0.0416	0.000694552	75	68.1266
rs360399	RDW	Blood_routine	98021	3	171645187	G	A	0.6098	-0.0509	0.0073	3.577e-12	0.3902	0.000495742	75	48.6162
rs16856859	RDW	Blood_routine	98021	3	172066946	G	A	0.5804	0.049	0.0077	1.608e-10	0.4196	0.000412964	75	40.495
rs3796909	RDW	Blood_routine	98021	4	6870034	G	A	0.608	-0.0547	0.01	4.753e-08	0.392	0.000305157	75	29.9203
rs172629	RDW	Blood_routine	98021	4	54541595	G	C	0.3065	0.0519	0.0069	7.399e-14	0.3065	0.000576855	75	56.5754
rs2074389	RDW	Blood_routine	98021	4	109999568	A	G	0.2591	-0.0508	0.0058	2.225e-18	0.2591	0.00078201	75	76.7119
rs182594044	RDW	Blood_routine	98021	5	127956938	T	A	0.0487	-0.1687	0.0222	3.416e-14	0.0487	0.000588775	75	57.7451
rs116885223	RDW	Blood_routine	98021	5	128033873	C	T	0.0241	-0.2819	0.036	4.882e-15	0.0241	0.000625165	75	61.3163
rs2617617	RDW	Blood_routine	98021	5	128119316	T	C	0.5806	0.1014	0.005	3.44e-91	0.4194	0.00417829	75	411.27
rs74637186	RDW	Blood_routine	98021	5	149530694	A	G	0.3263	0.0361	0.0059	1.166e-09	0.3263	0.000381791	75	37.437
rs1891453	RDW	Blood_routine	98021	6	41797527	C	T	0.3125	-0.053	0.0063	3.277e-17	0.3125	0.000721503	75	70.7721
rs147355856	RDW	Blood_routine	98021	6	41830817	T	C	0.0928	0.1121	0.0164	7.994e-12	0.0928	0.000476428	75	46.7213
rs9296708	RDW	Blood_routine	98021	6	53300101	C	T	0.3715	-0.0283	0.0049	1.064e-08	0.3715	0.000340184	75	33.3558
rs71548708	RDW	Blood_routine	98021	6	87127881	T	C	0.4867	-0.0297	0.0051	7.18e-09	0.4867	0.000345862	75	33.9128
rs9400467	RDW	Blood_routine	98021	6	111102812	T	C	0.7167	-0.0406	0.0059	3.804e-12	0.2833	0.000482858	75	47.3521
rs4896126	RDW	Blood_routine	98021	6	135021648	A	C	0.5199	-0.0309	0.0047	6.08e-11	0.4801	0.000440769	75	43.2227
rs11759553	RDW	Blood_routine	98021	6	135101158	T	A	0.2541	0.0759	0.0077	9e-23	0.2541	0.000990268	75	97.1613
rs634869	RDW	Blood_routine	98021	6	139510620	C	T	0.3059	-0.0568	0.0074	1.463e-14	0.3059	0.000600694	75	58.9148
rs34432089	RDW	Blood_routine	98021	8	42545680	A	G	0.3758	-0.0302	0.0054	1.972e-08	0.3758	0.000318984	75	31.2765
rs2468039	RDW	Blood_routine	98021	8	97693475	G	A	0.2785	-0.0355	0.0057	5.051e-10	0.2785	0.000395563	75	38.7881
rs2954027	RDW	Blood_routine	98021	8	125473052	A	T	0.5023	0.0361	0.0065	2.501e-08	0.4977	0.000314581	75	30.8446
rs3824430	RDW	Blood_routine	98021	9	4847168	C	T	0.5483	-0.0378	0.0068	2.346e-08	0.4517	0.000315145	75	30.8999
rs75107624	RDW	Blood_routine	98021	9	107768269	A	G	0.1369	0.0571	0.0098	5.929e-09	0.1369	0.000346219	75	33.9478
rs10817276	RDW	Blood_routine	98021	9	112171554	A	G	0.3523	-0.0411	0.0063	5.824e-11	0.3523	0.000434005	75	42.5592
rs7855255	RDW	Blood_routine	98021	9	133256508	T	C	0.186	-0.1496	0.0071	5.43e-98	0.186	0.00450884	75	443.954
rs963029	RDW	Blood_routine	98021	10	45467939	T	C	0.123	0.0573	0.0083	4.464e-12	0.123	0.000485985	75	47.6589
rs2861304	RDW	Blood_routine	98021	10	96198129	A	C	0.6762	-0.0304	0.0052	5.729e-09	0.3238	0.000348554	75	34.1768
rs284858	RDW	Blood_routine	98021	10	102814179	C	T	0.4113	0.0287	0.0048	3.041e-09	0.4113	0.000364589	75	35.7497
rs12293662	RDW	Blood_routine	98021	11	5202824	G	A	0.2005	-0.0726	0.0107	1.396e-11	0.2005	0.000469443	75	46.0359
rs114544023	RDW	Blood_routine	98021	11	5301019	G	C	0.025	-0.3603	0.0478	4.934e-14	0.025	0.000579298	75	56.8151
rs141927875	RDW	Blood_routine	98021	11	5441878	T	A	0.0131	-0.4448	0.0505	1.235e-18	0.0131	0.000790832	75	77.5779
rs174536	RDW	Blood_routine	98021	11	61784455	C	A	0.5301	-0.0648	0.0056	6.37e-31	0.4699	0.00136415	75	133.895
rs4396251	RDW	Blood_routine	98021	11	94123968	G	A	0.5645	-0.0331	0.0053	5.115e-10	0.4355	0.000397752	75	39.0028
rs11530658	RDW	Blood_routine	98021	11	100606300	G	A	0.2661	-0.0412	0.0059	2.15e-12	0.2661	0.000497228	75	48.762
rs2236658	RDW	Blood_routine	98021	11	123062424	C	T	0.344	0.0562	0.0077	3.936e-13	0.344	0.00054317	75	53.27
rs76909052	RDW	Blood_routine	98021	12	120810126	T	C	0.185	0.0484	0.0084	8.651e-09	0.185	0.000338584	75	33.1989
rs4547213	RDW	Blood_routine	98021	13	109772151	A	G	0.4197	0.0403	0.0067	2.045e-09	0.4197	0.000368962	75	36.1786
rs73596476	RDW	Blood_routine	98021	14	23027102	T	G	0.0643	0.1033	0.017	1.135e-09	0.0643	0.000376548	75	36.9227
rs62007836	RDW	Blood_routine	98021	15	78267185	A	T	0.1143	0.0968	0.0145	2.621e-11	0.1143	0.000454463	75	44.5662
rs11854322	RDW	Blood_routine	98021	15	78298072	C	G	0.1234	-0.0885	0.0082	5.401e-27	0.1234	0.00118693	75	116.48
rs78029804	RDW	Blood_routine	98021	15	90995690	T	C	0.4904	0.0644	0.0059	6.328e-28	0.4904	0.00121401	75	119.14
rs7202152	RDW	Blood_routine	98021	16	144846	A	G	0.4711	-0.1047	0.008	2.661e-39	0.4711	0.00174436	75	171.279
rs2858008	RDW	Blood_routine	98021	16	239190	G	C	0.053	0.198	0.0279	1.238e-12	0.053	0.000513546	75	50.3632
rs80003152	RDW	Blood_routine	98021	16	261823	T	C	0.1193	-0.2249	0.01	3.96e-112	0.1193	0.00513363	75	505.79
rs560936063	RDW	Blood_routine	98021	16	275873	T	C	0.0638	0.1365	0.0243	1.918e-08	0.0638	0.000321806	75	31.5532
rs76038336	RDW	Blood_routine	98021	16	309611	C	G	0.0598	-0.4688	0.0193	3.88e-130	0.0598	0.00598322	75	590
rs2088941	RDW	Blood_routine	98021	16	387679	T	G	0.1639	-0.1706	0.0163	1.302e-25	0.1639	0.00111629	75	109.54
rs147491612	RDW	Blood_routine	98021	16	540408	A	G	0.0649	-0.3288	0.0275	4.834e-33	0.0649	0.00145628	75	142.952
rs117498884	RDW	Blood_routine	98021	16	688254	G	C	0.0692	-0.2291	0.0224	1.304e-24	0.0692	0.00106604	75	104.603
rs2927311	RDW	Blood_routine	98021	16	81497625	G	C	0.3508	0.0468	0.0084	2.923e-08	0.3508	0.000316575	75	31.0402
rs8052231	RDW	Blood_routine	98021	16	88770835	T	C	0.6124	0.0905	0.0084	3.631e-27	0.3876	0.00118278	75	116.073
rs9652880	RDW	Blood_routine	98021	17	29221580	C	G	0.5593	0.0372	0.0051	2.74e-13	0.4407	0.000542489	75	53.2031
rs2305481	RDW	Blood_routine	98021	17	39982371	A	G	0.4192	-0.0308	0.0055	1.617e-08	0.4192	0.000319829	75	31.3594
rs6503488	RDW	Blood_routine	98021	17	44168790	G	T	0.7731	-0.036	0.0063	1.371e-08	0.2269	0.000333012	75	32.6524
rs75378919	RDW	Blood_routine	98021	19	733732	T	A	0.2019	-0.0964	0.0137	1.993e-12	0.2019	0.000504864	75	49.5113
rs919797	RDW	Blood_routine	98021	19	4498160	A	G	0.3128	0.0602	0.0102	3.696e-09	0.3128	0.000355238	75	34.8324
rs7248924	RDW	Blood_routine	98021	19	11261401	C	T	0.3904	-0.0575	0.0083	4.781e-12	0.3904	0.000489382	75	47.9922
rs11671326	RDW	Blood_routine	98021	19	17128305	T	C	0.3005	-0.0915	0.013	1.578e-12	0.3005	0.000505146	75	49.5389
rs346527	RDW	Blood_routine	98021	19	43755209	G	A	0.2655	-0.0805	0.0098	2.425e-16	0.2655	0.000687894	75	67.4731
rs131658	RDW	Blood_routine	98021	22	21563337	G	C	0.418	-0.0442	0.0073	1.531e-09	0.418	0.000373867	75	36.6598
rs1034588	RDW	Blood_routine	98021	22	31220315	G	A	0.8652	-0.0374	0.0068	3.819e-08	0.1348	0.000308512	75	30.2494
rs72554664	RDW	Blood_routine	98021	23	154532257	T	C	0.0284	0.2629	0.0274	7.564e-22	0.0284	0.000938325	75	92.06
rs182573065	RDW	Blood_routine	98021	23	155144174	G	A	0.0251	0.1451	0.0212	6.984e-12	0.0251	0.000477679	75	46.844
rs61775244	RDW_CV	Blood_routine	92912	1	25526102	T	A	0.7291	-0.0458	0.0075	1.249e-09	0.2709	0.000401201	79	37.2906
rs10923398	RDW_CV	Blood_routine	92912	1	117708553	C	A	0.3481	-0.0335	0.0059	1.263e-08	0.3481	0.000346867	79	32.2386
rs11265116	RDW_CV	Blood_routine	92912	1	154111355	G	C	0.2331	0.0374	0.0065	1.15e-08	0.2331	0.000356197	79	33.106
rs145741147	RDW_CV	Blood_routine	92912	1	156241592	C	T	0.0317	-0.4935	0.0329	7.265e-51	0.0317	0.0024158	79	224.995
rs117741780	RDW_CV	Blood_routine	92912	1	156281823	A	G	0.0414	0.2009	0.0292	5.876e-12	0.0414	0.000509215	79	47.3353
rs145022453	RDW_CV	Blood_routine	92912	1	156304752	A	G	0.0182	-0.6564	0.0473	1.009e-43	0.0182	0.00206844	79	192.577
rs4661156	RDW_CV	Blood_routine	92912	1	156305897	T	A	0.9674	0.3982	0.035	5.845e-30	0.0326	0.0013912	79	129.437
rs11264476	RDW_CV	Blood_routine	92912	1	156337389	G	C	0.2251	-0.185	0.0068	3.89e-161	0.2251	0.00790329	79	740.144
rs141545525	RDW_CV	Blood_routine	92912	1	156340207	A	G	0.0147	-0.6726	0.0524	1.062e-37	0.0147	0.00177015	79	164.756
rs140845244	RDW_CV	Blood_routine	92912	1	168181281	T	C	0.0229	0.1422	0.0229	5.563e-10	0.0229	0.000414836	79	38.5584
rs10752957	RDW_CV	Blood_routine	92912	1	172439131	G	A	0.6295	0.0344	0.006	7.967e-09	0.3705	0.000353662	79	32.8704
rs780094	RDW_CV	Blood_routine	92912	2	27518370	C	T	0.4946	0.047	0.0058	8.962e-16	0.4946	0.000706254	79	65.6645
rs4672497	RDW_CV	Blood_routine	92912	2	62296430	G	C	0.5655	-0.0399	0.0068	3.699e-09	0.4345	0.000370421	79	34.4285
rs116845431	RDW_CV	Blood_routine	92912	3	49756320	G	A	0.0417	-0.1405	0.0194	4.084e-13	0.0417	0.000564199	79	52.4493
rs7636909	RDW_CV	Blood_routine	92912	3	142541720	G	A	0.3735	0.0315	0.0049	1.719e-10	0.3735	0.000444594	79	41.3256
rs7650572	RDW_CV	Blood_routine	92912	3	171783768	A	G	0.5844	-0.0574	0.0065	1.527e-18	0.4156	0.000838612	79	77.9808
rs4894798	RDW_CV	Blood_routine	92912	3	172077724	C	T	0.5737	0.0424	0.0074	9.876e-09	0.4263	0.000353218	79	32.8291
rs2300773	RDW_CV	Blood_routine	92912	3	196068568	A	G	0.1363	-0.0755	0.0079	1.377e-21	0.1363	0.000982067	79	91.3336
rs7622459	RDW_CV	Blood_routine	92912	3	196199814	A	G	0.4175	-0.0545	0.0079	6.416e-12	0.4175	0.00051197	79	47.5915
rs191066117	RDW_CV	Blood_routine	92912	4	143999198	T	G	0.0202	-0.3065	0.0404	3.11e-14	0.0202	0.000619095	79	57.5558
rs111378768	RDW_CV	Blood_routine	92912	5	1055252	T	C	0.0207	-0.2726	0.0491	2.747e-08	0.0207	0.000331645	79	30.8233
rs11746711	RDW_CV	Blood_routine	92912	5	1116930	A	G	0.3479	-0.1191	0.0184	9.705e-11	0.3479	0.000450734	79	41.8966
rs26578	RDW_CV	Blood_routine	92912	5	73004636	A	T	0.3001	0.0404	0.0059	5.573e-12	0.3001	0.000504392	79	46.8867
rs182594044	RDW_CV	Blood_routine	92912	5	127956938	T	A	0.0487	-0.231	0.0229	5.507e-24	0.0487	0.00109397	79	101.752
rs116885223	RDW_CV	Blood_routine	92912	5	128033873	C	T	0.0242	-0.4125	0.0367	2.954e-29	0.0242	0.00135786	79	126.33
rs181145486	RDW_CV	Blood_routine	92912	5	128039638	G	A	0.0117	-0.3175	0.0453	2.391e-12	0.0117	0.000528433	79	49.1226
rs147141704	RDW_CV	Blood_routine	92912	5	128109744	C	G	0.0377	-0.2319	0.0212	6.018e-28	0.0377	0.00128617	79	119.652
rs2617617	RDW_CV	Blood_routine	92912	5	128119316	T	C	0.5819	0.1391	0.0051	3.18e-161	0.4181	0.00794289	79	743.883
rs145363761	RDW_CV	Blood_routine	92912	5	128228829	G	A	0.0152	-0.2925	0.0394	1.205e-13	0.0152	0.00059283	79	55.1125
rs78620713	RDW_CV	Blood_routine	92912	5	149516616	C	T	0.3316	0.0639	0.0061	5.547e-26	0.3316	0.00117966	79	109.732
rs165532	RDW_CV	Blood_routine	92912	5	173864344	C	T	0.2114	0.0386	0.0063	9.455e-10	0.2114	0.000403874	79	37.5391
rs198846	RDW_CV	Blood_routine	92912	6	26107235	G	A	0.9629	0.0901	0.0155	6.515e-09	0.0371	0.000363544	79	33.7891
rs13192304	RDW_CV	Blood_routine	92912	6	41897083	T	A	0.0274	0.3248	0.0465	2.935e-12	0.0274	0.000524839	79	48.7884
rs9367118	RDW_CV	Blood_routine	92912	6	41974830	C	T	0.2475	0.1125	0.0093	5.572e-34	0.2475	0.00157248	79	146.329
rs9374080	RDW_CV	Blood_routine	92912	6	109295217	C	T	0.1264	-0.0489	0.0072	1.591e-11	0.1264	0.00049621	79	46.1257
rs9376090	RDW_CV	Blood_routine	92912	6	135090090	C	T	0.2312	-0.0777	0.0084	2.746e-20	0.2312	0.000920051	79	85.5607
rs7456862	RDW_CV	Blood_routine	92912	7	6468636	G	A	0.5111	-0.044	0.0078	1.782e-08	0.4889	0.00034237	79	31.8205
rs10259658	RDW_CV	Blood_routine	92912	7	93029278	T	C	0.6772	-0.0502	0.0081	4.769e-10	0.3228	0.000413225	79	38.4086
rs7813840	RDW_CV	Blood_routine	92912	8	23497946	A	G	0.5213	-0.0346	0.0061	1.635e-08	0.4787	0.000346155	79	32.1724
rs2513370	RDW_CV	Blood_routine	92912	8	97675725	T	A	0.2793	-0.0414	0.0059	2.001e-12	0.2793	0.000529657	79	49.2365
rs2001945	RDW_CV	Blood_routine	92912	8	125465736	C	G	0.5114	0.0474	0.007	1.224e-11	0.4886	0.000493258	79	45.8513
rs35410664	RDW_CV	Blood_routine	92912	9	112110466	C	A	0.2495	-0.0598	0.0101	2.753e-09	0.2495	0.000377159	79	35.055
rs1571229	RDW_CV	Blood_routine	92912	9	129151432	G	A	0.5467	0.0346	0.0051	1.498e-11	0.4533	0.000495137	79	46.0259
rs7855255	RDW_CV	Blood_routine	92912	9	133256508	T	C	0.1867	-0.0975	0.0073	7.845e-41	0.1867	0.00191628	79	178.383
rs7131429	RDW_CV	Blood_routine	92912	11	260466	G	T	0.4243	0.0483	0.0074	6.778e-11	0.4243	0.000458311	79	42.6012
rs76996928	RDW_CV	Blood_routine	92912	11	61883454	T	C	0.4153	0.0552	0.0066	9.793e-17	0.4153	0.000752301	79	69.9489
rs7933208	RDW_CV	Blood_routine	92912	11	123068632	C	T	0.3384	0.0577	0.0076	2.593e-14	0.3384	0.000619988	79	57.6388
rs58192977	RDW_CV	Blood_routine	92912	12	7031605	G	T	0.051	-0.0788	0.0134	4.562e-09	0.051	0.000372057	79	34.5807
rs60950807	RDW_CV	Blood_routine	92912	14	23013195	A	G	0.0681	0.1179	0.016	1.653e-13	0.0681	0.000584066	79	54.2973
rs10145481	RDW_CV	Blood_routine	92912	14	58303671	G	C	0.3739	0.04	0.0062	1.428e-10	0.3739	0.000447786	79	41.6224
rs11537748	RDW_CV	Blood_routine	92912	15	31376491	G	A	0.4062	0.0598	0.0096	4.849e-10	0.4062	0.000417452	79	38.8017
rs10851544	RDW_CV	Blood_routine	92912	15	31395064	T	C	0.7367	-0.0369	0.0061	1.696e-09	0.2633	0.000393686	79	36.5918
rs77185764	RDW_CV	Blood_routine	92912	15	78263734	A	G	0.1278	-0.0682	0.0082	1.028e-16	0.1278	0.000743954	79	69.1722
rs2890156	RDW_CV	Blood_routine	92912	15	90969927	A	T	0.4788	0.0673	0.006	2.796e-29	0.4788	0.00135228	79	125.811
rs111913862	RDW_CV	Blood_routine	92912	15	91003520	G	A	0.099	0.1818	0.0233	6.242e-15	0.099	0.000654817	79	60.8789
rs149153770	RDW_CV	Blood_routine	92912	16	144981	A	G	0.092	0.2076	0.0148	7.382e-45	0.092	0.0021132	79	196.753
rs76038336	RDW_CV	Blood_routine	92912	16	309611	C	G	0.0566	0.2822	0.0212	1.321e-40	0.0566	0.00190346	79	177.187
rs12933935	RDW_CV	Blood_routine	92912	16	390563	T	C	0.1195	0.1978	0.0216	6.197e-20	0.1195	0.00090174	79	83.8563
rs116875075	RDW_CV	Blood_routine	92912	16	540790	C	A	0.0803	0.2272	0.0288	2.98e-15	0.0803	0.000669374	79	62.2332
rs4984899	RDW_CV	Blood_routine	92912	16	594048	T	C	0.523	-0.0607	0.006	8.744e-24	0.477	0.00110034	79	102.345
rs56085648	RDW_CV	Blood_routine	92912	16	721108	A	C	0.5216	-0.0657	0.0103	1.673e-10	0.4784	0.000437718	79	40.6862
rs9916866	RDW_CV	Blood_routine	92912	17	28856137	G	C	0.6899	0.0731	0.0058	4.312e-36	0.3101	0.00170673	79	158.843
rs200739560	RDW_CV	Blood_routine	92912	17	29334676	T	A	0.4535	0.0464	0.0076	8.464e-10	0.4535	0.000401017	79	37.2734
rs12453245	RDW_CV	Blood_routine	92912	17	73240089	G	A	0.5904	0.0316	0.0053	3.416e-09	0.4096	0.000382459	79	35.5478
rs2057188	RDW_CV	Blood_routine	92912	17	78122753	C	G	0.1449	0.0825	0.0149	3.455e-08	0.1449	0.000329853	79	30.6567
rs149313892	RDW_CV	Blood_routine	92912	18	46134557	C	T	0.1044	-0.1418	0.0194	2.942e-13	0.1044	0.000574682	79	53.4244
rs6507670	RDW_CV	Blood_routine	92912	18	46154443	G	A	0.5413	-0.0558	0.0051	7.857e-28	0.4587	0.00128676	79	119.707
rs72618598	RDW_CV	Blood_routine	92912	19	1602198	T	C	0.3776	-0.0725	0.0121	1.885e-09	0.3776	0.000386248	79	35.9001
rs8112227	RDW_CV	Blood_routine	92912	19	11259561	C	T	0.3694	-0.0514	0.009	1.162e-08	0.3694	0.000350927	79	32.6161
rs12971955	RDW_CV	Blood_routine	92912	19	17121965	A	G	0.3115	-0.0864	0.0134	9.721e-11	0.3115	0.000447251	79	41.5727
rs56191433	RDW_CV	Blood_routine	92912	19	57632898	A	G	0.3343	-0.0371	0.0055	1.201e-11	0.3343	0.000489483	79	45.5002
rs73166622	RDW_CV	Blood_routine	92912	22	21584574	C	G	0.4541	0.0504	0.0068	1.141e-13	0.4541	0.000590901	79	54.9331
rs5998519	RDW_CV	Blood_routine	92912	22	32503162	T	G	0.5869	0.0461	0.0076	1.685e-09	0.4131	0.00039585	79	36.793
rs2072860	RDW_CV	Blood_routine	92912	22	37074564	A	G	0.4265	-0.1251	0.0082	1.497e-52	0.4265	0.00249878	79	232.744
rs78640241	RDW_CV	Blood_routine	92912	22	37074598	T	C	0.1384	-0.1963	0.0166	2.499e-32	0.1384	0.00150279	79	139.835
rs9607412	RDW_CV	Blood_routine	92912	22	37088297	C	T	0.3986	-0.0733	0.0073	6.635e-24	0.3986	0.00108398	79	100.821
rs131814	RDW_CV	Blood_routine	92912	22	50521672	A	G	0.6759	-0.0636	0.0096	2.973e-11	0.3241	0.000472166	79	43.8897
rs146844151	RDW_CV	Blood_routine	92912	23	153650575	A	G	0.0695	-0.1251	0.0182	5.614e-12	0.0695	0.000508252	79	47.2457
rs72554665	RDW_CV	Blood_routine	92912	23	154532269	A	C	0.0213	-0.3431	0.0304	1.57e-29	0.0213	0.00136908	79	127.375
rs62404123	RV_IgG_quan	Infection	23632	6	32648186	G	A	0.1613	-0.2568	0.037	3.954e-12	0.1613	0.00203424	2	48.167
rs368588155	RV_IgG_quan	Infection	23632	14	105735987	C	G	0.3878	-0.0942	0.0152	5.264e-10	0.3878	0.00162259	2	38.4041
rs13009997	SBP	Basic_information	78535	2	164119906	T	C	0.3495	-0.052	0.006	5.287e-18	0.3495	0.000955489	9	75.1092
rs10857147	SBP	Basic_information	78535	4	80259918	T	A	0.3562	0.0717	0.0092	9.196e-15	0.3562	0.000772794	9	60.7368
rs113318	SBP	Basic_information	78535	5	96405776	G	A	0.2448	0.0412	0.0068	1.344e-09	0.2448	0.000467208	9	36.7084
rs6884849	SBP	Basic_information	78535	5	165479696	G	T	0.7367	-0.0541	0.0096	1.887e-08	0.2633	0.000404216	9	31.7571
rs731141	SBP	Basic_information	78535	10	94138924	A	G	0.3304	-0.0563	0.0075	4.869e-14	0.3304	0.000717001	9	56.3486
rs2077218	SBP	Basic_information	78535	10	94311804	A	G	0.6673	0.0551	0.0063	1.67e-18	0.3327	0.000973052	9	76.4911
rs11191642	SBP	Basic_information	78535	10	103296155	G	A	0.3276	-0.0331	0.0057	7.405e-09	0.3276	0.000429197	9	33.7206
rs6538195	SBP	Basic_information	78535	12	89668599	A	G	0.3289	-0.0649	0.0068	8.518e-22	0.3289	0.00115852	9	91.0879
rs72805613	SBP	Basic_information	78535	16	53803430	G	A	0.1337	0.0533	0.0096	2.58e-08	0.1337	0.000392354	9	30.8248
rs141927875	Severity_Anemia	Gestational_disorders	41134	11	5441878	T	A	0.0139	0.9893	0.1772	2.358e-08	0.0139	0.000757179	3	31.1679
rs76038336	Severity_Anemia	Gestational_disorders	41134	16	309611	C	G	0.0627	0.4408	0.0697	2.514e-10	0.0627	0.000971392	3	39.9942
rs117498884	Severity_Anemia	Gestational_disorders	41134	16	688254	G	C	0.0705	0.5006	0.085	3.826e-09	0.0705	0.000842513	3	34.6835
rs6881817	SGD	Birth_outcome	49038	5	158460958	C	T	0.6363	0.082	0.0078	6.524e-26	0.3637	0.00224868	3	110.515
rs7745615	SGD	Birth_outcome	49038	6	49650153	A	G	0.3989	0.0394	0.0071	2.398e-08	0.3989	0.000627582	3	30.7934
rs34695247	SGD	Birth_outcome	49038	16	89150765	A	G	0.1609	0.0518	0.0091	1.307e-08	0.1609	0.000660324	3	32.401
rs334697	Sub_Hyperthyroxinemia	Gestational_disorders	73623	1	61155675	G	A	0.9311	-0.4634	0.0569	3.633e-16	0.0689	0.000900084	15	66.3248
rs2125747	Sub_Hyperthyroxinemia	Gestational_disorders	73623	1	107837911	C	G	0.2249	-0.2031	0.0343	3.122e-09	0.2249	0.000476005	15	35.0606
rs13015993	Sub_Hyperthyroxinemia	Gestational_disorders	73623	2	216760800	A	G	0.4693	-0.437	0.0373	1.274e-31	0.4693	0.0018609	15	137.257
rs714862	Sub_Hyperthyroxinemia	Gestational_disorders	73623	2	217374703	G	A	0.4821	0.3512	0.0372	4.103e-21	0.4821	0.00120916	15	89.1274
rs2928166	Sub_Hyperthyroxinemia	Gestational_disorders	73623	5	77184008	C	T	0.7808	0.3846	0.0533	5.144e-13	0.2192	0.000706714	15	52.0658
rs10213867	Sub_Hyperthyroxinemia	Gestational_disorders	73623	5	77237705	C	G	0.8156	-0.305	0.0391	6.378e-15	0.1844	0.000825798	15	60.8463
rs1033701	Sub_Hyperthyroxinemia	Gestational_disorders	73623	6	165627371	A	G	0.161	0.3989	0.0432	2.842e-20	0.161	0.00115676	15	85.2607
rs7873463	Sub_Hyperthyroxinemia	Gestational_disorders	73623	9	4221298	C	A	0.6284	0.2791	0.0336	9.451e-17	0.3716	0.000936312	15	68.9969
rs10814917	Sub_Hyperthyroxinemia	Gestational_disorders	73623	9	4296430	G	A	0.5219	0.2629	0.0369	1.006e-12	0.4781	0.000688994	15	50.7594
rs2371462	Sub_Hyperthyroxinemia	Gestational_disorders	73623	14	80954430	C	T	0.6544	0.2216	0.0269	1.9e-16	0.3456	0.000920919	15	67.8615
rs6574628	Sub_Hyperthyroxinemia	Gestational_disorders	73623	14	81123983	T	C	0.227	0.2433	0.0363	2.068e-11	0.227	0.000609807	15	44.922
rs117566247	Sub_Hyperthyroxinemia	Gestational_disorders	73623	15	88508226	A	G	0.0365	1.1448	0.1235	1.928e-20	0.0365	0.00116575	15	85.9238
rs1348004	Sub_Hyperthyroxinemia	Gestational_disorders	73623	15	88570219	G	C	0.2359	0.5036	0.0301	8.661e-63	0.2359	0.00378771	15	279.915
rs376988197	Sub_Hyperthyroxinemia	Gestational_disorders	73623	15	88578805	A	G	0.0151	1.7068	0.2146	1.8e-15	0.0151	0.000858459	15	63.2549
rs17767383	Sub_Hyperthyroxinemia	Gestational_disorders	73623	16	79710504	A	G	0.2555	0.3455	0.0301	1.629e-30	0.2555	0.00178638	15	131.75
rs11805391	Sub_Hypothyroidism	Gestational_disorders	74045	1	19561064	G	C	0.4059	-0.203	0.0314	1.033e-10	0.4059	0.000564147	21	41.7947
rs74678088	Sub_Hypothyroidism	Gestational_disorders	74045	1	107815175	A	C	0.252	0.2479	0.0272	8.731e-20	0.252	0.00112055	21	83.0622
rs10205278	Sub_Hypothyroidism	Gestational_disorders	74045	2	70100612	A	C	0.2077	0.1779	0.0299	2.679e-09	0.2077	0.000477866	21	35.3996
rs737310	Sub_Hypothyroidism	Gestational_disorders	74045	2	216758503	G	T	0.4655	0.3038	0.0356	1.295e-17	0.4655	0.000982546	21	72.8222
rs10198955	Sub_Hypothyroidism	Gestational_disorders	74045	2	217379575	T	C	0.4731	-0.2442	0.0377	8.86e-11	0.4731	0.000566326	21	41.9563
rs3755724	Sub_Hypothyroidism	Gestational_disorders	74045	3	12159406	T	C	0.6364	-0.1524	0.0261	5.206e-09	0.3636	0.000460249	21	34.0939
rs57151260	Sub_Hypothyroidism	Gestational_disorders	74045	4	148710948	A	G	0.0495	-0.466	0.068	6.988e-12	0.0495	0.000633845	21	46.9615
rs2928167	Sub_Hypothyroidism	Gestational_disorders	74045	5	77181995	G	A	0.7729	-0.3127	0.0454	5.696e-12	0.2271	0.00064028	21	47.4387
rs9295773	Sub_Hypothyroidism	Gestational_disorders	74045	6	28557524	C	T	0.515	-0.223	0.0404	3.3e-08	0.485	0.000411313	21	30.4674
rs881858	Sub_Hypothyroidism	Gestational_disorders	74045	6	43838872	A	G	0.7305	0.3702	0.0597	5.448e-10	0.2695	0.000519043	21	38.4514
rs3008038	Sub_Hypothyroidism	Gestational_disorders	74045	6	165632190	A	G	0.1543	-0.3127	0.0524	2.415e-09	0.1543	0.000480716	21	35.6108
rs2439301	Sub_Hypothyroidism	Gestational_disorders	74045	8	32575495	G	A	0.9079	0.287	0.0502	1.052e-08	0.0921	0.000441234	21	32.6847
rs7873463	Sub_Hypothyroidism	Gestational_disorders	74045	9	4221298	C	A	0.6248	-0.2723	0.0308	9.208e-19	0.3752	0.00105448	21	78.1596
rs10983700	Sub_Hypothyroidism	Gestational_disorders	74045	9	97775173	C	T	0.8651	0.7359	0.0546	2.252e-41	0.1349	0.00244733	21	181.652
rs10983806	Sub_Hypothyroidism	Gestational_disorders	74045	9	97800353	A	G	0.649	0.4961	0.0475	1.657e-25	0.351	0.00147101	21	109.079
rs77035422	Sub_Hypothyroidism	Gestational_disorders	74045	9	97874336	G	A	0.0219	0.8248	0.1257	5.385e-11	0.0219	0.000581137	21	43.0541
rs10901251	Sub_Hypothyroidism	Gestational_disorders	74045	9	133250742	C	A	0.2993	0.2263	0.0298	3.092e-14	0.2993	0.000778221	21	57.6667
rs10786560	Sub_Hypothyroidism	Gestational_disorders	74045	10	99555409	A	G	0.3903	0.206	0.033	4.127e-10	0.3903	0.000525996	21	38.9668
rs28491084	Sub_Hypothyroidism	Gestational_disorders	74045	14	81113662	G	A	0.2236	-0.258	0.0443	5.703e-09	0.2236	0.000457865	21	33.9172
rs3813579	Sub_Hypothyroidism	Gestational_disorders	74045	16	79715379	A	G	0.561	-0.2239	0.0305	2.247e-13	0.439	0.000727272	21	53.8886
rs186119011	Sub_Hypothyroidism	Gestational_disorders	74045	20	22617137	T	C	0.0396	-0.509	0.0905	1.872e-08	0.0396	0.000427029	21	31.632
rs538510209	T1_PLT	Blood_routine	66814	1	43518061	A	G	0.0388	0.1744	0.0248	1.932e-12	0.0388	0.000739607	93	49.4512
rs193129088	T1_PLT	Blood_routine	66814	1	43570468	T	G	0.0245	0.2188	0.0285	1.772e-14	0.0245	0.000881362	93	58.9375
rs10399785	T1_PLT	Blood_routine	66814	1	94412245	C	T	0.4674	0.0422	0.0071	2.41e-09	0.4674	0.000528459	93	35.3261
rs3767812	T1_PLT	Blood_routine	66814	1	117612998	A	G	0.2162	0.0465	0.0079	3.496e-09	0.2162	0.000518274	93	34.6449
rs10914127	T1_PLT	Blood_routine	66814	1	171974808	G	A	0.7412	-0.0598	0.0074	9.107e-16	0.2588	0.000976444	93	65.3019
rs10919615	T1_PLT	Blood_routine	66814	1	199005775	T	C	0.8213	0.0785	0.0088	5.168e-19	0.1787	0.00118957	93	79.5721
rs12040725	T1_PLT	Blood_routine	66814	1	247481395	A	T	0.3866	-0.0398	0.0064	5.357e-10	0.3866	0.000578479	93	38.6717
rs1260334	T1_PLT	Blood_routine	66814	2	27525730	A	C	0.4873	-0.0434	0.0067	9.675e-11	0.4873	0.00062761	93	41.9582
rs10180515	T1_PLT	Blood_routine	66814	2	136164133	A	T	0.4041	0.0448	0.0077	6.865e-09	0.4041	0.000506392	93	33.8502
rs1877193	T1_PLT	Blood_routine	66814	2	159920677	T	C	0.4765	0.0336	0.0056	2.358e-09	0.4765	0.000538519	93	35.9989
rs1354034	T1_PLT	Blood_routine	66814	3	56815721	C	T	0.5672	0.1045	0.0108	2.601e-22	0.4328	0.0013993	93	93.6207
rs4676873	T1_PLT	Blood_routine	66814	3	72350447	G	C	0.4791	0.065	0.011	4.029e-09	0.4791	0.000522332	93	34.9163
rs28489907	T1_PLT	Blood_routine	66814	3	136742702	G	A	0.195	-0.0401	0.0071	2.06e-08	0.195	0.000477197	93	31.8977
rs4912485	T1_PLT	Blood_routine	66814	3	184367270	C	T	0.5522	0.0979	0.0143	7.922e-12	0.4478	0.000701005	93	46.8684
rs11734099	T1_PLT	Blood_routine	66814	4	6889708	A	G	0.4949	0.0757	0.0129	4.998e-09	0.4949	0.000515135	93	34.4349
rs4432749	T1_PLT	Blood_routine	66814	4	6911980	G	A	0.6722	0.0576	0.0095	1.364e-09	0.3278	0.00054991	93	36.7608
rs13144052	T1_PLT	Blood_routine	66814	4	82903887	A	G	0.2973	0.0408	0.0063	1.101e-10	0.2973	0.000627335	93	41.9398
rs141990959	T1_PLT	Blood_routine	66814	4	109945564	T	C	0.0209	-0.4001	0.0455	1.343e-18	0.0209	0.00115596	93	77.3217
rs2298999	T1_PLT	Blood_routine	66814	4	109990751	C	T	0.7408	-0.105	0.0091	6.691e-31	0.2592	0.00198867	93	133.132
rs77792983	T1_PLT	Blood_routine	66814	4	110027819	G	C	0.2593	-0.134	0.0074	3.121e-73	0.2593	0.00488374	93	327.894
rs6817317	T1_PLT	Blood_routine	66814	4	119621672	G	A	0.5137	0.0311	0.0056	2.735e-08	0.4863	0.000461399	93	30.8412
rs76811816	T1_PLT	Blood_routine	66814	5	61332947	T	C	0.213	0.0704	0.009	4.201e-15	0.213	0.000914946	93	61.1853
rs13182583	T1_PLT	Blood_routine	66814	5	72755748	T	C	0.1477	-0.0469	0.0076	7.871e-10	0.1477	0.000569644	93	38.0808
rs1818350	T1_PLT	Blood_routine	66814	5	90938116	C	T	0.4509	0.0336	0.0059	1.566e-08	0.4509	0.000485173	93	32.4311
rs56116444	T1_PLT	Blood_routine	66814	5	111726150	G	T	0.2767	-0.0442	0.0066	1.971e-11	0.2767	0.000670807	93	44.8481
rs2338819	T1_PLT	Blood_routine	66814	5	142160452	T	C	0.3577	-0.0474	0.0062	3.16e-14	0.3577	0.000874029	93	58.4467
rs60772890	T1_PLT	Blood_routine	66814	5	160180393	A	C	0.1248	-0.0564	0.0101	2.198e-08	0.1248	0.000466493	93	31.1819
rs4712651	T1_PLT	Blood_routine	66814	6	22062256	A	C	0.6088	-0.0816	0.0101	8.778e-16	0.3912	0.000975991	93	65.2716
rs9393295	T1_PLT	Blood_routine	66814	6	22472096	T	G	0.4078	-0.0358	0.0063	1.306e-08	0.4078	0.000483067	93	32.2903
rs214054	T1_PLT	Blood_routine	66814	6	25559670	G	A	0.4719	-0.0404	0.0059	7.012e-12	0.4719	0.000701272	93	46.8863
rs9468164	T1_PLT	Blood_routine	66814	6	27588365	A	T	0.506	0.041	0.0064	1.697e-10	0.494	0.000613866	93	41.0388
rs5745587	T1_PLT	Blood_routine	66814	6	33577348	G	A	0.2893	0.1029	0.0095	1.542e-27	0.2893	0.00175289	93	117.32
rs396746	T1_PLT	Blood_routine	66814	6	33589268	C	A	0.9033	0.1056	0.0134	3.509e-15	0.0967	0.00092864	93	62.102
rs751331	T1_PLT	Blood_routine	66814	6	33674811	A	G	0.0669	0.1523	0.0189	8.993e-16	0.0669	0.000970928	93	64.9327
rs143079295	T1_PLT	Blood_routine	66814	6	35002067	A	G	0.0256	0.1431	0.0247	6.916e-09	0.0256	0.000502111	93	33.5639
rs6920747	T1_PLT	Blood_routine	66814	6	35270846	C	T	0.6717	0.0403	0.0058	4.663e-12	0.3283	0.000722059	93	48.2771
rs79927326	T1_PLT	Blood_routine	66814	6	36466866	T	G	0.1348	0.0819	0.0084	3.285e-22	0.1348	0.00142077	93	95.0597
rs6902600	T1_PLT	Blood_routine	66814	6	134714754	G	A	0.282	0.0649	0.0076	1.116e-17	0.282	0.00109024	93	72.9204
rs11759553	T1_PLT	Blood_routine	66814	6	135101158	T	A	0.2547	0.1166	0.0091	2.058e-37	0.2547	0.00245121	93	164.173
rs1182173	T1_PLT	Blood_routine	66814	7	2838382	G	C	0.1725	0.0585	0.0086	1.236e-11	0.1725	0.000692065	93	46.2702
rs12530835	T1_PLT	Blood_routine	66814	7	39968526	T	C	0.3602	0.0401	0.0062	1.129e-10	0.3602	0.0006257	93	41.8304
rs759167	T1_PLT	Blood_routine	66814	7	55060091	G	T	0.8912	0.0659	0.0115	1.086e-08	0.1088	0.000491241	93	32.8369
rs7811282	T1_PLT	Blood_routine	66814	7	80580748	T	C	0.5468	0.0654	0.0064	2.028e-24	0.4532	0.00156045	93	104.42
rs2687145	T1_PLT	Blood_routine	66814	7	99721021	G	A	0.6986	0.0333	0.006	3.701e-08	0.3014	0.000460806	93	30.8016
rs342185	T1_PLT	Blood_routine	66814	7	106666132	G	A	0.7795	0.1389	0.0183	3.214e-14	0.2205	0.00086151	93	57.6089
rs342247	T1_PLT	Blood_routine	66814	7	106702745	G	A	0.2439	-0.0939	0.0084	3.159e-29	0.2439	0.00186678	93	124.957
rs6993696	T1_PLT	Blood_routine	66814	8	105569056	A	G	0.4395	-0.0592	0.0066	5.24e-19	0.4395	0.00120272	93	80.4531
rs10875472	T1_PLT	Blood_routine	66814	8	141357235	C	T	0.5312	0.0555	0.0096	6.412e-09	0.4688	0.000499987	93	33.4219
rs385893	T1_PLT	Blood_routine	66814	9	4763176	C	T	0.7762	0.1274	0.0142	2.551e-19	0.2238	0.00120329	93	80.4913
rs402133	T1_PLT	Blood_routine	66814	9	4835717	T	C	0.8514	0.1303	0.0128	3.444e-24	0.1486	0.00154856	93	103.623
rs17803780	T1_PLT	Blood_routine	66814	9	4849647	C	T	0.5602	0.0756	0.0079	1.22e-21	0.4398	0.00136876	93	91.5749
rs2275886	T1_PLT	Blood_routine	66814	9	21017744	T	C	0.7808	-0.0456	0.0073	5.457e-10	0.2192	0.000583664	93	39.0185
rs7861055	T1_PLT	Blood_routine	66814	9	38197036	G	A	0.3981	-0.0552	0.0099	2.504e-08	0.3981	0.000465091	93	31.0881
rs11142385	T1_PLT	Blood_routine	66814	9	70377750	G	A	0.869	0.0589	0.0103	9.475e-09	0.131	0.000489188	93	32.6997
rs10820606	T1_PLT	Blood_routine	66814	9	96430637	C	A	0.5243	0.0656	0.0084	4.939e-15	0.4757	0.00091198	93	60.9868
rs61481821	T1_PLT	Blood_routine	66814	9	128017102	A	G	0.1551	0.0616	0.0108	1.219e-08	0.1551	0.000486671	93	32.5313
rs9411377	T1_PLT	Blood_routine	66814	9	133269992	C	A	0.5916	0.0402	0.0063	1.769e-10	0.4084	0.00060903	93	40.7153
rs9787438	T1_PLT	Blood_routine	66814	10	63278270	C	G	0.2915	0.0585	0.006	2.274e-22	0.2915	0.00142077	93	95.0597
rs2185818	T1_PLT	Blood_routine	66814	10	95790983	A	G	0.225	0.0452	0.0064	2.162e-12	0.225	0.000745977	93	49.8774
rs7105372	T1_PLT	Blood_routine	66814	11	8722672	A	C	0.2886	0.0548	0.0082	2.803e-11	0.2886	0.000667999	93	44.6602
rs72643559	T1_PLT	Blood_routine	66814	11	61852802	C	T	0.471	-0.0583	0.0068	1.109e-17	0.471	0.00109894	93	73.5032
rs10899487	T1_PLT	Blood_routine	66814	11	78374428	A	G	0.387	-0.0326	0.0058	1.76e-08	0.387	0.000472614	93	31.5912
rs185345524	T1_PLT	Blood_routine	66814	11	119212130	T	G	0.0425	0.2755	0.0338	3.972e-16	0.0425	0.000993369	93	66.435
rs12276986	T1_PLT	Blood_routine	66814	11	119259979	T	C	0.4799	0.0855	0.0076	3.331e-29	0.4799	0.00189067	93	126.559
rs10771511	T1_PLT	Blood_routine	66814	12	29284284	C	T	0.4919	-0.0446	0.0056	1.844e-15	0.4919	0.000948449	93	63.4279
rs12827541	T1_PLT	Blood_routine	66814	12	40216177	T	C	0.3049	-0.0348	0.0061	1.013e-08	0.3049	0.000486878	93	32.5451
rs74092915	T1_PLT	Blood_routine	66814	12	54121794	C	T	0.1623	0.0673	0.0122	3.614e-08	0.1623	0.000455245	93	30.4297
rs12825471	T1_PLT	Blood_routine	66814	12	110891656	A	G	0.2142	0.0586	0.0084	2.838e-12	0.2142	0.000727869	93	48.6658
rs3803170	T1_PLT	Blood_routine	66814	12	111409936	G	A	0.9157	0.1575	0.0115	1.895e-42	0.0843	0.0027995	93	187.565
rs78894077	T1_PLT	Blood_routine	66814	12	111418869	T	C	0.0914	0.1533	0.0158	2.149e-22	0.0914	0.00140699	93	94.1363
rs4148445	T1_PLT	Blood_routine	66814	13	95245105	T	C	0.7901	0.058	0.0095	1.233e-09	0.2099	0.00055757	93	37.2731
rs9577229	T1_PLT	Blood_routine	66814	13	113319517	T	C	0.1515	-0.0633	0.0093	1.237e-11	0.1515	0.000692904	93	46.3264
rs12430819	T1_PLT	Blood_routine	66814	13	113352201	C	A	0.6033	0.0648	0.0109	3.046e-09	0.3967	0.000528689	93	35.3414
rs2145123	T1_PLT	Blood_routine	66814	14	81382070	C	T	0.4105	0.0355	0.0064	3.403e-08	0.4105	0.000460288	93	30.7669
rs542370583	T1_PLT	Blood_routine	66814	14	102601275	G	A	0.0541	0.1854	0.0289	1.31e-10	0.0541	0.000615586	93	41.1539
rs12887440	T1_PLT	Blood_routine	66814	14	102617562	A	G	0.5809	0.0478	0.0061	7.07e-15	0.4191	0.000918184	93	61.4021
rs66777564	T1_PLT	Blood_routine	66814	14	105293908	G	A	0.1149	0.0568	0.0101	1.807e-08	0.1149	0.00047313	93	31.6258
rs11070169	T1_PLT	Blood_routine	66814	15	39027810	T	C	0.3708	0.0648	0.0078	8.489e-17	0.3708	0.00103192	93	69.0157
rs1684053	T1_PLT	Blood_routine	66814	15	64899249	T	G	0.7081	0.0471	0.007	2.3e-11	0.2919	0.000677149	93	45.2723
rs76038336	T1_PLT	Blood_routine	66814	16	309611	C	G	0.0594	0.1601	0.0231	3.816e-12	0.0594	0.000718421	93	48.0337
rs62032482	T1_PLT	Blood_routine	66814	16	670071	A	G	0.3154	0.0523	0.0085	8.968e-10	0.3154	0.000566307	93	37.8576
rs76682627	T1_PLT	Blood_routine	66814	16	53810981	G	C	0.0904	0.087	0.015	6.294e-09	0.0904	0.000503234	93	33.639
rs76619018	T1_PLT	Blood_routine	66814	16	75396695	C	A	0.5064	0.0367	0.0056	7.139e-11	0.4936	0.000642406	93	42.948
rs3760232	T1_PLT	Blood_routine	66814	17	2111555	A	G	0.2023	-0.0476	0.008	2.787e-09	0.2023	0.000529586	93	35.4014
rs2243103	T1_PLT	Blood_routine	66814	17	4936105	G	C	0.0569	0.1122	0.0149	5.449e-14	0.0569	0.000847964	93	56.7022
rs7221322	T1_PLT	Blood_routine	66814	17	35546753	G	A	0.5027	0.0583	0.0089	7.017e-11	0.4973	0.000641816	93	42.9086
rs7208575	T1_PLT	Blood_routine	66814	17	75831830	G	A	0.2986	0.0619	0.0101	9.058e-10	0.2986	0.000561859	93	37.56
rs28497983	T1_PLT	Blood_routine	66814	18	44405295	T	C	0.1826	0.046	0.0077	2.241e-09	0.1826	0.000533869	93	35.6879
rs3843750	T1_PLT	Blood_routine	66814	19	10637397	G	C	0.5917	-0.0443	0.008	3.319e-08	0.4083	0.000458734	93	30.663
rs3786848	T1_PLT	Blood_routine	66814	19	38716689	T	C	0.3737	-0.0453	0.0067	1.082e-11	0.3737	0.000683726	93	45.7124
rs3826887	T1_PLT	Blood_routine	66814	19	55180577	A	G	0.2116	-0.0807	0.0104	1.119e-14	0.2116	0.000900371	93	60.2098
rs667523	T1_PLT	Blood_routine	66814	19	56139414	G	A	0.6476	-0.0607	0.0098	6.467e-10	0.3524	0.000573863	93	38.363
rs151337	T1_PLT	Blood_routine	66814	20	59027736	C	T	0.8752	0.1057	0.0113	1.196e-20	0.1248	0.00130785	93	87.4944
rs6586516	T13_NIPTscore	NIPT_screening	110051	1	17299036	C	T	0.3842	0.0344	0.0053	7.899e-11	0.3842	0.000382653	42	42.1267
rs1354034	T13_NIPTscore	NIPT_screening	110051	3	56815721	C	T	0.5674	0.0482	0.0085	1.322e-08	0.4326	0.000292103	42	32.155
rs114747379	T13_NIPTscore	NIPT_screening	110051	4	82599778	G	A	0.3546	0.0511	0.0058	1.383e-18	0.3546	0.000704832	42	77.6208
rs12639778	T13_NIPTscore	NIPT_screening	110051	4	82651741	T	C	0.134	0.1016	0.0126	8.791e-16	0.134	0.000590467	42	65.0187
rs2451241	T13_NIPTscore	NIPT_screening	110051	6	159100096	T	C	0.2605	0.0821	0.0092	6.422e-19	0.2605	0.000723107	42	79.6348
rs67036916	T13_NIPTscore	NIPT_screening	110051	7	106727190	A	G	0.2373	0.0783	0.0073	3.985e-27	0.2373	0.00104431	42	115.046
rs61423427	T13_NIPTscore	NIPT_screening	110051	7	158649630	G	C	0.3817	0.0291	0.0047	8.492e-10	0.3817	0.000348213	42	38.3338
rs13275447	T13_NIPTscore	NIPT_screening	110051	8	1205107	C	G	0.4927	-0.0456	0.0071	1.357e-10	0.4927	0.000374676	42	41.2482
rs3018952	T13_NIPTscore	NIPT_screening	110051	8	102803270	C	T	0.4006	0.0408	0.0063	9.873e-11	0.4006	0.00038096	42	41.9403
rs13297866	T13_NIPTscore	NIPT_screening	110051	9	128748127	T	C	0.074	-0.1391	0.018	1.085e-14	0.074	0.00054235	42	59.7175
rs60647683	T13_NIPTscore	NIPT_screening	110051	11	94155624	T	C	0.2424	0.0511	0.0069	1.084e-13	0.2424	0.000498119	42	54.8448
rs76683040	T13_NIPTscore	NIPT_screening	110051	11	119281974	T	C	0.2224	0.0498	0.0088	1.767e-08	0.2224	0.00029092	42	32.0247
rs9509049	T13_NIPTscore	NIPT_screening	110051	13	18614830	T	C	0.5594	-0.0734	0.0116	2.329e-10	0.4406	0.000363684	42	40.0376
rs2761945	T13_NIPTscore	NIPT_screening	110051	13	46473544	G	A	0.6113	0.046	0.0062	1.005e-13	0.3887	0.000499944	42	55.0458
rs9568053	T13_NIPTscore	NIPT_screening	110051	13	48605209	A	G	0.428	-0.0273	0.0048	1.533e-08	0.428	0.000293847	42	32.3471
rs9535816	T13_NIPTscore	NIPT_screening	110051	13	51985922	C	T	0.5371	-0.0337	0.0047	6.853e-13	0.4629	0.000466947	42	51.411
rs2807002	T13_NIPTscore	NIPT_screening	110051	13	53066715	G	A	0.6226	-0.0418	0.0055	2.513e-14	0.3774	0.000524572	42	57.759
rs12858397	T13_NIPTscore	NIPT_screening	110051	13	55288197	T	C	0.5066	-0.0338	0.0043	4.985e-15	0.4934	0.000561124	42	61.7858
rs556709	T13_NIPTscore	NIPT_screening	110051	13	57139044	C	T	0.8321	0.104	0.0062	1.62e-63	0.1679	0.00255024	42	281.368
rs2105416	T13_NIPTscore	NIPT_screening	110051	13	57311385	G	A	0.759	-0.0477	0.005	3.32e-21	0.241	0.000826311	42	91.0099
rs138971465	T13_NIPTscore	NIPT_screening	110051	13	57504928	A	G	0.0183	-0.2083	0.0206	5.15e-24	0.0183	0.000928211	42	102.244
rs141465827	T13_NIPTscore	NIPT_screening	110051	13	57607496	G	A	0.0124	-0.3044	0.0412	1.49e-13	0.0124	0.000495776	42	54.5867
rs9528282	T13_NIPTscore	NIPT_screening	110051	13	61054396	A	G	0.558	0.0341	0.0052	4.229e-11	0.442	0.000390606	42	43.0025
rs2323534	T13_NIPTscore	NIPT_screening	110051	13	61868524	A	G	0.7254	0.0532	0.0048	3.915e-28	0.2746	0.00111497	42	122.838
rs4883721	T13_NIPTscore	NIPT_screening	110051	13	63772403	T	G	0.0414	-0.074	0.0108	8.796e-12	0.0414	0.000426419	42	46.947
rs117672781	T13_NIPTscore	NIPT_screening	110051	13	64272393	A	G	0.0555	0.1279	0.017	6.002e-14	0.0555	0.000514074	42	56.6025
rs1340334	T13_NIPTscore	NIPT_screening	110051	13	64277466	T	C	0.4141	0.0466	0.005	1.852e-20	0.4141	0.00078867	42	86.8608
rs2800370	T13_NIPTscore	NIPT_screening	110051	13	83160547	C	T	0.7629	-0.0406	0.0051	2.395e-15	0.2371	0.00057553	42	63.3729
rs7989355	T13_NIPTscore	NIPT_screening	110051	13	85062787	T	C	0.3443	-0.0338	0.0048	2.405e-12	0.3443	0.000450362	42	49.5842
rs1927741	T13_NIPTscore	NIPT_screening	110051	13	85740872	A	G	0.5205	0.0311	0.0049	2.05e-10	0.4795	0.000365911	42	40.2829
rs647958	T13_NIPTscore	NIPT_screening	110051	13	85761467	T	A	0.6409	-0.025	0.0045	3.859e-08	0.3591	0.000280375	42	30.8636
rs9560261	T13_NIPTscore	NIPT_screening	110051	13	89247928	C	A	0.2919	0.0378	0.0053	1.137e-12	0.2919	0.000461995	42	50.8656
rs12866595	T13_NIPTscore	NIPT_screening	110051	13	93450869	T	C	0.1456	0.0407	0.0062	5.796e-11	0.1456	0.000391419	42	43.0921
rs4984295	T13_NIPTscore	NIPT_screening	110051	15	63499824	C	T	0.9142	0.0469	0.008	5.135e-09	0.0858	0.000312202	42	34.3683
rs72485981	T13_NIPTscore	NIPT_screening	110051	16	35794454	G	A	0.3011	0.0376	0.0055	5.501e-12	0.3011	0.000424494	42	46.735
rs9966352	T13_NIPTscore	NIPT_screening	110051	18	46300323	A	C	0.5574	0.044	0.0077	1.103e-08	0.4426	0.00029662	42	32.6525
rs77463572	T13_NIPTscore	NIPT_screening	110051	19	7354191	C	T	0.1287	-0.0645	0.0092	2.078e-12	0.1287	0.000446433	42	49.1514
rs1785981	T13_NIPTscore	NIPT_screening	110051	21	13206324	A	G	0.0274	0.4174	0.0511	3.316e-16	0.0274	0.000605907	42	66.7199
rs150765735	T13_NIPTscore	NIPT_screening	110051	21	13291931	A	T	0.0589	0.2569	0.0289	6.915e-19	0.0589	0.000717508	42	79.0177
rs3117270	T13_NIPTscore	NIPT_screening	110051	21	13319991	T	C	0.3109	0.1463	0.0098	1.809e-50	0.3109	0.00202099	42	222.858
rs78189375	T13_NIPTscore	NIPT_screening	110051	21	38466813	C	T	0.1031	-0.0737	0.0131	1.922e-08	0.1031	0.000287524	42	31.6508
rs5753817	T13_NIPTscore	NIPT_screening	110051	22	31917741	A	G	0.2474	0.0402	0.0057	2.146e-12	0.2474	0.000451765	42	49.7387
rs10909815	T18_NIPTscore	NIPT_screening	110343	1	3871672	G	A	0.2329	-0.0969	0.0084	6.826e-31	0.2329	0.00120454	43	133.07
rs117606652	T18_NIPTscore	NIPT_screening	110343	1	17269337	T	C	0.0423	-0.2028	0.0225	1.705e-19	0.0423	0.00073571	43	81.2387
rs12048953	T18_NIPTscore	NIPT_screening	110343	1	17298354	A	G	0.173	0.1476	0.0135	5.561e-28	0.173	0.00108216	43	119.536
rs1886300	T18_NIPTscore	NIPT_screening	110343	1	17315189	C	T	0.3877	-0.1198	0.0055	2.43e-103	0.3877	0.00428134	43	474.439
rs79479093	T18_NIPTscore	NIPT_screening	110343	1	17325907	C	T	0.0762	0.2883	0.0234	5.703e-35	0.0762	0.00137378	43	151.792
rs148126903	T18_NIPTscore	NIPT_screening	110343	1	17331222	A	G	0.0476	-0.2931	0.0237	3.77e-35	0.0476	0.00138417	43	152.942
rs148951525	T18_NIPTscore	NIPT_screening	110343	1	17348700	T	A	0.0349	0.302	0.0312	3.556e-22	0.0349	0.000848382	43	93.6908
rs11119716	T18_NIPTscore	NIPT_screening	110343	1	211268540	T	C	0.6399	-0.0324	0.0047	7.129e-12	0.3601	0.000430489	43	47.5211
rs74324360	T18_NIPTscore	NIPT_screening	110343	2	180349405	C	A	0.219	0.0308	0.0053	6.851e-09	0.219	0.000305965	43	33.7708
rs1354034	T18_NIPTscore	NIPT_screening	110343	3	56815721	C	T	0.5674	0.199	0.0085	1.12e-120	0.4326	0.00494278	43	548.101
rs13091781	T18_NIPTscore	NIPT_screening	110343	3	56833418	C	T	0.1588	0.0955	0.0089	1.175e-26	0.1588	0.00104239	43	115.138
rs78026983	T18_NIPTscore	NIPT_screening	110343	3	101380700	G	A	0.2231	-0.0414	0.0063	6.472e-11	0.2231	0.000391205	43	43.1829
rs60726864	T18_NIPTscore	NIPT_screening	110343	7	92686968	A	T	0.3355	0.0506	0.006	5.572e-17	0.3355	0.000644131	43	71.1198
rs342284	T18_NIPTscore	NIPT_screening	110343	7	106721764	C	T	0.2419	-0.0536	0.0069	5.068e-15	0.2419	0.000546574	43	60.3425
rs7814783	T18_NIPTscore	NIPT_screening	110343	8	7022363	T	C	0.329	0.0659	0.0073	2.282e-19	0.329	0.000738006	43	81.4924
rs3789014	T18_NIPTscore	NIPT_screening	110343	8	16177457	T	G	0.3726	0.0563	0.0057	8.244e-23	0.3726	0.000883362	43	97.5572
rs383836	T18_NIPTscore	NIPT_screening	110343	8	16183123	T	C	0.218	-0.0503	0.0057	1.656e-18	0.218	0.000705237	43	77.8715
rs34022185	T18_NIPTscore	NIPT_screening	110343	8	60724353	A	T	0.1384	0.0646	0.0069	5.884e-21	0.1384	0.000793738	43	87.6514
rs10990535	T18_NIPTscore	NIPT_screening	110343	9	96328727	T	C	0.5509	0.0757	0.0062	1.186e-34	0.4491	0.0013492	43	149.074
rs4881072	T18_NIPTscore	NIPT_screening	110343	10	3062296	G	A	0.5479	0.049	0.0087	1.867e-08	0.4521	0.000287398	43	31.7209
rs78910794	T18_NIPTscore	NIPT_screening	110343	11	94194220	C	G	0.2034	0.059	0.006	1.695e-22	0.2034	0.000875541	43	96.6927
rs289818	T18_NIPTscore	NIPT_screening	110343	15	63503638	G	A	0.9139	-0.0903	0.0079	1.5e-30	0.0861	0.00118267	43	130.651
rs1108351	T18_NIPTscore	NIPT_screening	110343	15	91019707	A	C	0.5384	0.0443	0.0063	1.717e-12	0.4616	0.000447906	43	49.4446
rs11655803	T18_NIPTscore	NIPT_screening	110343	17	35625677	C	T	0.3322	-0.0363	0.005	3.12e-13	0.3322	0.000477442	43	52.7066
rs2227315	T18_NIPTscore	NIPT_screening	110343	17	40013461	A	G	0.427	0.0411	0.0049	1.028e-16	0.427	0.000637191	43	70.3532
rs7235957	T18_NIPTscore	NIPT_screening	110343	18	717229	C	T	0.6745	-0.0291	0.0051	1.125e-08	0.3255	0.000294967	43	32.5565
rs7241477	T18_NIPTscore	NIPT_screening	110343	18	7415262	C	T	0.3386	-0.0835	0.0094	7.943e-19	0.3386	0.000714598	43	78.9059
rs56085022	T18_NIPTscore	NIPT_screening	110343	18	14583817	A	C	0.3527	0.06	0.0079	2.96e-14	0.3527	0.000522488	43	57.682
rs140113724	T18_NIPTscore	NIPT_screening	110343	18	15060249	G	A	0.0485	0.2273	0.0244	1.464e-20	0.0485	0.000785838	43	86.7783
rs1811758	T18_NIPTscore	NIPT_screening	110343	18	15081672	T	G	0.7439	-0.0866	0.0074	2.51e-31	0.2561	0.00123962	43	136.951
rs7228425	T18_NIPTscore	NIPT_screening	110343	18	26181881	G	A	0.2433	-0.0319	0.0053	2.473e-09	0.2433	0.000328203	43	36.2261
rs1692504	T18_NIPTscore	NIPT_screening	110343	18	28676842	T	G	0.7825	0.0361	0.0056	1.015e-10	0.2175	0.00037647	43	41.5557
rs113673786	T18_NIPTscore	NIPT_screening	110343	18	33307432	A	G	0.1133	-0.047	0.0073	1.333e-10	0.1133	0.000375528	43	41.4517
rs28540805	T18_NIPTscore	NIPT_screening	110343	18	36062012	G	T	0.2515	-0.0376	0.0053	1.648e-12	0.2515	0.000455912	43	50.3287
rs2197379	T18_NIPTscore	NIPT_screening	110343	18	39811226	C	T	0.7434	-0.0543	0.0051	4.063e-26	0.2566	0.00102629	43	113.358
rs2118180	T18_NIPTscore	NIPT_screening	110343	18	40664797	G	A	0.7265	-0.0321	0.0049	7.276e-11	0.2735	0.00038878	43	42.9151
rs11082519	T18_NIPTscore	NIPT_screening	110343	18	46280514	A	G	0.5527	-0.0309	0.0051	1.591e-09	0.4473	0.000332573	43	36.7087
rs28572000	T18_NIPTscore	NIPT_screening	110343	18	53145082	T	G	0.1377	-0.0352	0.0063	2.956e-08	0.1377	0.000282837	43	31.2174
rs7243269	T18_NIPTscore	NIPT_screening	110343	18	54460008	G	A	0.6949	-0.0413	0.0052	2.084e-15	0.3051	0.000571348	43	63.0791
rs2220617	T18_NIPTscore	NIPT_screening	110343	18	66155200	T	A	0.3331	-0.0252	0.0046	4.055e-08	0.3331	0.000271908	43	30.0108
rs2286440	T18_NIPTscore	NIPT_screening	110343	19	3490953	A	G	0.2167	0.1343	0.0114	7.526e-32	0.2167	0.00125618	43	138.782
rs9636181	T18_NIPTscore	NIPT_screening	110343	19	6111617	A	G	0.081	0.0652	0.009	4.945e-13	0.081	0.0004754	43	52.481
rs7125	T18_NIPTscore	NIPT_screening	110343	19	18177259	G	A	0.224	0.0453	0.0079	1.062e-08	0.224	0.000297898	43	32.8802
rs4665972	T18_SerumScreeningScore_S1	Serum_screening	55326	2	27375230	C	T	0.4592	0.0445	0.0065	9.084e-12	0.4592	0.00084644	8	46.8681
rs6925653	T18_SerumScreeningScore_S1	Serum_screening	55326	6	2380376	G	A	0.5749	0.0344	0.0054	2.714e-10	0.4251	0.000732962	8	40.5802
rs2100374	T18_SerumScreeningScore_S1	Serum_screening	55326	6	53478063	A	C	0.4924	-0.0712	0.0088	4.89e-16	0.4924	0.00118182	8	65.4604
rs2005548	T18_SerumScreeningScore_S1	Serum_screening	55326	7	99748750	T	C	0.2389	0.0444	0.0064	4.752e-12	0.2389	0.000869159	8	48.1272
rs79158536	T18_SerumScreeningScore_S1	Serum_screening	55326	9	116005130	A	C	0.2685	0.0497	0.0071	2.051e-12	0.2685	0.000884876	8	48.9982
rs1867127	T18_SerumScreeningScore_S1	Serum_screening	55326	11	57373647	T	C	0.2843	0.0545	0.0068	1.174e-15	0.2843	0.00115969	8	64.2332
rs4147930	T18_SerumScreeningScore_S1	Serum_screening	55326	19	1064194	A	G	0.4305	-0.0554	0.0101	4.721e-08	0.4305	0.000543515	8	30.0858
rs11796353	T18_SerumScreeningScore_S1	Serum_screening	55326	23	150830444	C	T	0.1217	0.0502	0.0082	8.162e-10	0.1217	0.00067695	8	37.4769
rs548433	T18_SerumScreeningScore_S2	Serum_screening	52866	6	53479051	A	G	0.7273	-0.0789	0.0131	1.558e-09	0.2727	0.000685705	4	36.274
rs3105442	T18_SerumScreeningScore_S2	Serum_screening	52866	8	100827906	T	G	0.3879	-0.0685	0.012	1.069e-08	0.3879	0.000615991	4	32.5838
rs117776566	T18_SerumScreeningScore_S2	Serum_screening	52866	19	42938652	A	C	0.1063	0.1329	0.0209	2.178e-10	0.1063	0.000764274	4	40.4335
rs7890488	T18_SerumScreeningScore_S2	Serum_screening	52866	23	152162109	T	G	0.1758	-0.066	0.0093	1.311e-12	0.1758	0.00095177	4	50.3623
rs2493309	T2_PLT	Blood_routine	66797	1	3380387	C	T	0.5694	-0.0586	0.0104	1.759e-08	0.4306	0.000475078	95	31.7479
rs117656396	T2_PLT	Blood_routine	66797	1	43340066	T	C	0.0298	0.2494	0.0338	1.669e-13	0.0298	0.000814421	95	54.4436
rs140926479	T2_PLT	Blood_routine	66797	1	43608052	C	A	0.0403	0.144	0.0219	4.858e-11	0.0403	0.000646843	95	43.2338
rs675022	T2_PLT	Blood_routine	66797	1	45543457	G	T	0.5749	0.0397	0.0058	1.112e-11	0.4251	0.000700912	95	46.8503
rs10399820	T2_PLT	Blood_routine	66797	1	94410726	C	G	0.4678	0.0457	0.007	7.157e-11	0.4678	0.000637679	95	42.621
rs3767812	T2_PLT	Blood_routine	66797	1	117612998	A	G	0.2163	0.0476	0.0078	1.272e-09	0.2163	0.000557219	95	37.2402
rs12566888	T2_PLT	Blood_routine	66797	1	156899255	T	G	0.4374	0.0812	0.009	1.364e-19	0.4374	0.00121714	95	81.3981
rs10914127	T2_PLT	Blood_routine	66797	1	171974808	G	A	0.7411	-0.0523	0.0074	1.643e-12	0.2589	0.000747237	95	49.949
rs10919615	T2_PLT	Blood_routine	66797	1	199005775	T	C	0.8213	0.0794	0.0088	1.487e-19	0.1787	0.00121728	95	81.4072
rs41315846	T2_PLT	Blood_routine	66797	1	247549001	C	T	0.4553	0.0691	0.0093	1.393e-13	0.4553	0.000825799	95	55.2048
rs3749147	T2_PLT	Blood_routine	66797	2	27629051	A	G	0.2998	0.0383	0.0066	6.812e-09	0.2998	0.000503888	95	33.6742
rs71423603	T2_PLT	Blood_routine	66797	2	233565954	T	C	0.2359	-0.0584	0.0093	3.244e-10	0.2359	0.000589993	95	39.4318
rs310752	T2_PLT	Blood_routine	66797	3	12231183	A	G	0.658	0.0393	0.0066	2.411e-09	0.342	0.00053053	95	35.4555
rs1354034	T2_PLT	Blood_routine	66797	3	56815721	C	T	0.5673	0.1268	0.0107	2.401e-32	0.4327	0.00209798	95	140.429
rs1394094	T2_PLT	Blood_routine	66797	3	136476946	T	A	0.7964	0.0375	0.0068	3.95e-08	0.2036	0.000455082	95	30.4111
rs4912485	T2_PLT	Blood_routine	66797	3	184367270	C	T	0.5523	0.0879	0.0142	6.738e-10	0.4477	0.000573317	95	38.3167
rs2177270	T2_PLT	Blood_routine	66797	3	190056394	T	C	0.2252	-0.0477	0.0087	4.426e-08	0.2252	0.000449827	95	30.0597
rs34411702	T2_PLT	Blood_routine	66797	4	6833908	A	G	0.4026	0.0666	0.0122	4.599e-08	0.4026	0.000445942	95	29.8
rs11731681	T2_PLT	Blood_routine	66797	4	6940071	A	G	0.3435	-0.048	0.0066	4.36e-13	0.3435	0.000791214	95	52.891
rs11723160	T2_PLT	Blood_routine	66797	4	83050510	G	A	0.2819	0.0473	0.0074	1.694e-10	0.2819	0.000611275	95	40.8551
rs141990959	T2_PLT	Blood_routine	66797	4	109945564	T	C	0.0209	-0.3986	0.0453	1.276e-18	0.0209	0.00115776	95	77.4221
rs4141077	T2_PLT	Blood_routine	66797	4	109962185	G	T	0.0654	0.1381	0.0196	2.034e-12	0.0654	0.00074267	95	49.6435
rs2298999	T2_PLT	Blood_routine	66797	4	109990751	C	T	0.7409	-0.1165	0.0091	7.83e-38	0.2591	0.00244764	95	163.891
rs77001541	T2_PLT	Blood_routine	66797	4	110026904	C	G	0.2618	-0.1489	0.0072	5.56e-94	0.2618	0.00636203	95	427.673
rs6843229	T2_PLT	Blood_routine	66797	4	119502932	C	T	0.5023	-0.0339	0.0056	1.161e-09	0.4977	0.000548313	95	36.6446
rs10043481	T2_PLT	Blood_routine	66797	5	56035806	C	G	0.1224	0.0916	0.0161	1.305e-08	0.1224	0.000484364	95	32.3688
rs76811816	T2_PLT	Blood_routine	66797	5	61332947	T	C	0.2129	0.0803	0.0089	2.819e-19	0.2129	0.00121721	95	81.4026
rs9293443	T2_PLT	Blood_routine	66797	5	72759795	C	T	0.1482	-0.0434	0.0076	1.031e-08	0.1482	0.000487959	95	32.6091
rs9791076	T2_PLT	Blood_routine	66797	5	78330805	A	T	0.5314	-0.0435	0.0075	8.155e-09	0.4686	0.000503362	95	33.639
rs56084922	T2_PLT	Blood_routine	66797	5	111726186	G	A	0.2752	-0.0418	0.0065	1.741e-10	0.2752	0.000618728	95	41.3536
rs2288821	T2_PLT	Blood_routine	66797	5	142168401	T	G	0.3702	0.0531	0.0067	1.581e-15	0.3702	0.000939451	95	62.8097
rs954635	T2_PLT	Blood_routine	66797	5	173220844	T	A	0.5603	-0.0548	0.0085	1.006e-10	0.4397	0.000621865	95	41.5633
rs9460699	T2_PLT	Blood_routine	66797	6	22062767	A	T	0.6334	-0.0701	0.0094	1.152e-13	0.3666	0.000831882	95	55.6118
rs214054	T2_PLT	Blood_routine	66797	6	25559670	G	A	0.4719	-0.0352	0.0059	1.938e-09	0.4719	0.00053259	95	35.5933
rs77649000	T2_PLT	Blood_routine	66797	6	27457093	C	T	0.0693	0.0694	0.0107	9.058e-11	0.0693	0.000629392	95	42.0667
rs9380371	T2_PLT	Blood_routine	66797	6	33570484	T	C	0.27	0.1095	0.0107	1.169e-24	0.27	0.00156539	95	104.724
rs210139	T2_PLT	Blood_routine	66797	6	33575632	C	A	0.729	0.0891	0.0098	6.972e-20	0.271	0.00123597	95	82.659
rs12214637	T2_PLT	Blood_routine	66797	6	33859587	A	G	0.0556	0.1356	0.0187	4.697e-13	0.0556	0.00078657	95	52.5803
rs1759645	T2_PLT	Blood_routine	66797	6	34227089	T	C	0.8835	0.0519	0.0088	3.423e-09	0.1165	0.000520459	95	34.7821
rs3800378	T2_PLT	Blood_routine	66797	6	35443314	A	G	0.3698	0.0405	0.0066	7.284e-10	0.3698	0.000563405	95	37.6538
rs2273882	T2_PLT	Blood_routine	66797	6	36469936	G	A	0.1359	0.0962	0.0084	1.766e-30	0.1359	0.00195967	95	131.153
rs147740307	T2_PLT	Blood_routine	66797	6	36501186	G	C	0.0121	0.4668	0.0692	1.539e-11	0.0121	0.000680764	95	45.5026
rs550047159	T2_PLT	Blood_routine	66797	6	36507061	C	T	0.0206	0.3145	0.0428	2.033e-13	0.0206	0.000807692	95	53.9934
rs9376063	T2_PLT	Blood_routine	66797	6	134739309	A	G	0.2727	0.0531	0.0066	1.276e-15	0.2727	0.000968107	95	64.7274
rs9389269	T2_PLT	Blood_routine	66797	6	135106021	C	T	0.2523	0.1306	0.0091	2.453e-46	0.2523	0.00307404	95	205.964
rs499393	T2_PLT	Blood_routine	66797	6	147182236	A	C	0.4019	0.047	0.0079	2.262e-09	0.4019	0.000529608	95	35.3939
rs2533868	T2_PLT	Blood_routine	66797	7	2846925	A	G	0.2786	0.052	0.0089	5.474e-09	0.2786	0.000510796	95	34.1361
rs12670507	T2_PLT	Blood_routine	66797	7	39910722	T	C	0.2851	0.0468	0.0073	1.159e-10	0.2851	0.000614925	95	41.0992
rs74903838	T2_PLT	Blood_routine	66797	7	80575414	G	A	0.3001	0.0601	0.0072	8.229e-17	0.3001	0.00104202	95	69.674
rs2687145	T2_PLT	Blood_routine	66797	7	99721021	G	A	0.6985	0.0409	0.006	1.151e-11	0.3015	0.000695161	95	46.4656
rs342247	T2_PLT	Blood_routine	66797	7	106702745	G	A	0.2438	-0.0948	0.0083	6.797e-30	0.2438	0.0019492	95	130.451
rs342301	T2_PLT	Blood_routine	66797	7	106736882	T	C	0.2789	-0.1288	0.0139	1.659e-20	0.2789	0.00128377	95	85.8597
rs4734879	T2_PLT	Blood_routine	66797	8	105570896	G	A	0.3926	-0.0727	0.0069	1.091e-25	0.3926	0.00165918	95	111.009
rs385893	T2_PLT	Blood_routine	66797	9	4763176	C	T	0.7762	0.1167	0.0141	1.611e-16	0.2238	0.00102448	95	68.5
rs402133	T2_PLT	Blood_routine	66797	9	4835717	T	C	0.8515	0.1132	0.0128	9.872e-19	0.1485	0.00116952	95	78.2096
rs2236495	T2_PLT	Blood_routine	66797	9	4844214	C	T	0.5616	0.0766	0.0079	1.837e-22	0.4384	0.00140552	95	94.0135
rs7863219	T2_PLT	Blood_routine	66797	9	5046548	C	A	0.4996	-0.0378	0.0065	7.046e-09	0.4996	0.000506034	95	33.8177
rs12238587	T2_PLT	Blood_routine	66797	9	22158169	A	T	0.619	-0.049	0.008	1.001e-09	0.381	0.000561321	95	37.5145
rs7861055	T2_PLT	Blood_routine	66797	9	38197036	G	A	0.3982	-0.0673	0.0099	9.478e-12	0.3982	0.000691357	95	46.2111
rs10868825	T2_PLT	Blood_routine	66797	9	70416149	A	T	0.5275	0.0365	0.0064	1.435e-08	0.4725	0.000486696	95	32.5247
rs10740109	T2_PLT	Blood_routine	66797	10	63280379	A	C	0.3053	0.0651	0.0059	6.291e-28	0.3053	0.00181932	95	121.743
rs3892344	T2_PLT	Blood_routine	66797	10	95814388	G	C	0.226	0.0428	0.0064	2.997e-11	0.226	0.000669083	95	44.7213
rs102274	T2_PLT	Blood_routine	66797	11	61790354	C	T	0.5307	0.0617	0.0066	8.241e-21	0.4693	0.00130665	95	87.3916
rs1793340	T2_PLT	Blood_routine	66797	11	77849277	A	G	0.4615	-0.0336	0.0057	4.412e-09	0.4615	0.000519931	95	34.7469
rs11224293	T2_PLT	Blood_routine	66797	11	100578387	A	G	0.31	-0.0413	0.0072	9.983e-09	0.31	0.000492339	95	32.902
rs6589724	T2_PLT	Blood_routine	66797	11	119241793	C	G	0.4857	0.0501	0.0074	1.433e-11	0.4857	0.000685736	95	45.8352
rs10771511	T2_PLT	Blood_routine	66797	12	29284284	C	T	0.4921	-0.0375	0.0056	1.796e-11	0.4921	0.00067087	95	44.8408
rs59805098	T2_PLT	Blood_routine	66797	12	79736011	A	G	0.3111	0.044	0.008	3.641e-08	0.3111	0.00045266	95	30.2491
rs79225797	T2_PLT	Blood_routine	66797	12	104582720	C	T	0.1207	0.0774	0.0116	2.528e-11	0.1207	0.00066607	95	44.5198
rs2040571	T2_PLT	Blood_routine	66797	12	110919923	A	G	0.2306	0.0537	0.0079	1.223e-11	0.2306	0.000691253	95	46.2042
rs7299142	T2_PLT	Blood_routine	66797	12	111391709	A	G	0.8338	0.1077	0.0094	2.64e-30	0.1662	0.0019614	95	131.269
rs78894077	T2_PLT	Blood_routine	66797	12	111418869	T	C	0.0915	0.14	0.0157	3.865e-19	0.0915	0.001189	95	79.514
rs4148445	T2_PLT	Blood_routine	66797	13	95245105	T	C	0.79	0.0702	0.0095	1.433e-13	0.21	0.000816799	95	54.6027
rs9549735	T2_PLT	Blood_routine	66797	13	113303663	G	A	0.8447	0.0548	0.0091	1.813e-09	0.1553	0.000542607	95	36.2631
rs7317038	T2_PLT	Blood_routine	66797	13	113358583	T	C	0.596	0.0554	0.0101	3.733e-08	0.404	0.000450219	95	30.086
rs2403068	T2_PLT	Blood_routine	66797	14	102607196	A	G	0.5667	0.0403	0.0062	1.004e-10	0.4333	0.000632114	95	42.2487
rs116890829	T2_PLT	Blood_routine	66797	14	105191384	C	T	0.0748	0.1188	0.0186	1.772e-10	0.0748	0.000610358	95	40.7938
rs11855642	T2_PLT	Blood_routine	66797	15	38989767	T	C	0.335	0.057	0.006	2.034e-21	0.335	0.00134929	95	90.2473
rs1684053	T2_PLT	Blood_routine	66797	15	64899249	T	G	0.7082	0.0648	0.007	2.601e-20	0.2918	0.00128127	95	85.6921
rs76038336	T2_PLT	Blood_routine	66797	16	309611	C	G	0.0593	0.1645	0.023	8.659e-13	0.0593	0.000765221	95	51.1521
rs12918974	T2_PLT	Blood_routine	66797	16	75460045	A	T	0.5338	0.0455	0.0057	2.284e-15	0.4662	0.00095302	95	63.7177
rs2760734	T2_PLT	Blood_routine	66797	17	2124350	T	C	0.2049	-0.0432	0.0077	1.863e-08	0.2049	0.000471004	95	31.4755
rs6065	T2_PLT	Blood_routine	66797	17	4933086	T	C	0.046	0.1217	0.016	3.191e-14	0.046	0.000865383	95	57.8533
rs2526378	T2_PLT	Blood_routine	66797	17	58326988	G	A	0.5025	0.0432	0.0077	2.118e-08	0.4975	0.000471004	95	31.4755
rs2665391	T2_PLT	Blood_routine	66797	17	59784142	A	T	0.5044	0.0388	0.0064	1.432e-09	0.4956	0.00054993	95	36.7528
rs56321017	T2_PLT	Blood_routine	66797	17	75803438	T	C	0.3995	0.0611	0.0093	5.17e-11	0.3995	0.000645772	95	43.1622
rs11082304	T2_PLT	Blood_routine	66797	18	23141009	T	G	0.4818	-0.0495	0.0084	4.042e-09	0.4818	0.0005196	95	34.7247
rs75780630	T2_PLT	Blood_routine	66797	19	6257465	G	A	0.1341	0.0616	0.0112	3.965e-08	0.1341	0.00045266	95	30.2491
rs11083475	T2_PLT	Blood_routine	66797	19	38697472	A	G	0.3791	-0.0372	0.0065	1.337e-08	0.3791	0.000490105	95	32.7526
rs59957197	T2_PLT	Blood_routine	66797	19	55162773	C	G	0.061	-0.2775	0.0277	1.258e-23	0.061	0.00150023	95	100.358
rs2288420	T2_PLT	Blood_routine	66797	19	55181755	C	T	0.2108	-0.1362	0.0109	7.201e-36	0.2108	0.00233201	95	156.131
rs578991	T2_PLT	Blood_routine	66797	19	56119859	A	G	0.6379	-0.0641	0.0081	2.611e-15	0.3621	0.00093666	95	62.6229
rs151359	T2_PLT	Blood_routine	66797	20	59037335	G	C	0.8791	0.0938	0.0113	1.336e-16	0.1209	0.00103049	95	68.9026
rs150856286	T2_PLT	Blood_routine	66797	20	59208800	T	G	0.0222	-0.3094	0.0467	3.556e-11	0.0222	0.000656696	95	43.8929
rs5997596	T2_PLT	Blood_routine	66797	22	30231933	C	T	0.4036	0.04	0.0072	2.437e-08	0.4036	0.000461846	95	30.8633
rs12048953	T21_NIPTscore	NIPT_screening	110189	1	17298354	A	G	0.1729	0.0754	0.0131	8.842e-09	0.1729	0.00030056	39	33.1278
rs71644033	T21_NIPTscore	NIPT_screening	110189	1	17324515	C	T	0.1087	0.1221	0.0155	3.044e-15	0.1087	0.00056284	39	62.0526
rs79479093	T21_NIPTscore	NIPT_screening	110189	1	17325907	C	T	0.0762	0.1413	0.0228	5.416e-10	0.0762	0.000348438	39	38.4067
rs1635587	T21_NIPTscore	NIPT_screening	110189	1	17337785	C	T	0.5777	0.0587	0.0051	2.233e-30	0.4223	0.00120081	39	132.473
rs342264	T21_NIPTscore	NIPT_screening	110189	7	106712411	C	A	0.2217	0.0391	0.007	2.268e-08	0.2217	0.000283072	39	31.1996
rs7464572	T21_NIPTscore	NIPT_screening	110189	8	143946999	G	C	0.1536	-0.0511	0.0071	8.576e-13	0.1536	0.000469875	39	51.7985
rs61088501	T21_NIPTscore	NIPT_screening	110189	10	131744856	C	T	0.743	0.0885	0.0118	5.072e-14	0.257	0.000510226	39	56.249
rs59522027	T21_NIPTscore	NIPT_screening	110189	10	131744884	A	G	0.3318	0.099	0.0133	9.813e-14	0.3318	0.000502586	39	55.4063
rs2231884	T21_NIPTscore	NIPT_screening	110189	11	65889093	T	C	0.3337	-0.0309	0.0052	3.701e-09	0.3337	0.000320356	39	35.3104
rs2226927	T21_NIPTscore	NIPT_screening	110189	11	94075696	G	T	0.4194	0.0669	0.0051	4.776e-39	0.4194	0.00155918	39	172.07
rs12796568	T21_NIPTscore	NIPT_screening	110189	11	94176914	T	C	0.1992	0.0968	0.0065	1.527e-49	0.1992	0.00200869	39	221.777
rs201988213	T21_NIPTscore	NIPT_screening	110189	14	103357141	T	C	0.6918	0.0536	0.0095	1.915e-08	0.3082	0.000288814	39	31.8328
rs6503533	T21_NIPTscore	NIPT_screening	110189	17	40028327	T	C	0.5155	0.04	0.0051	3.064e-15	0.4845	0.000557955	39	61.5137
rs2822621	T21_NIPTscore	NIPT_screening	110189	21	14356610	T	G	0.3699	0.0367	0.0055	3.932e-11	0.3699	0.000403918	39	44.5245
rs548901438	T21_NIPTscore	NIPT_screening	110189	21	14618699	T	C	0.1629	0.056	0.0088	1.603e-10	0.1629	0.000367378	39	40.4951
rs2220511	T21_NIPTscore	NIPT_screening	110189	21	17792594	T	C	0.425	0.0676	0.0074	3.951e-20	0.425	0.000756768	39	83.4492
rs8127248	T21_NIPTscore	NIPT_screening	110189	21	18691786	C	T	0.5124	-0.0446	0.005	5.925e-19	0.4876	0.000721569	39	79.565
rs8131428	T21_NIPTscore	NIPT_screening	110189	21	19222906	C	A	0.5771	-0.0292	0.005	5.373e-09	0.4229	0.000309423	39	34.105
rs2825897	T21_NIPTscore	NIPT_screening	110189	21	19925627	G	A	0.454	-0.0378	0.0054	1.59e-12	0.454	0.000444493	39	48.9991
rs965288	T21_NIPTscore	NIPT_screening	110189	21	20685263	A	G	0.3749	-0.0286	0.005	9.307e-09	0.3749	0.000296842	39	32.7178
rs2827388	T21_NIPTscore	NIPT_screening	110189	21	22311833	G	C	0.4691	-0.0402	0.0051	3.546e-15	0.4691	0.000563545	39	62.1304
rs2829625	T21_NIPTscore	NIPT_screening	110189	21	25197607	G	A	0.4139	-0.0415	0.0048	7.047e-18	0.4139	0.000677924	39	74.7491
rs229051	T21_NIPTscore	NIPT_screening	110189	21	26942457	C	T	0.2941	-0.0408	0.0059	3.216e-12	0.2941	0.0004338	39	47.8199
rs243650	T21_NIPTscore	NIPT_screening	110189	21	27830060	T	C	0.2724	-0.0477	0.0057	1.089e-16	0.2724	0.000635145	39	70.0292
rs4817205	T21_NIPTscore	NIPT_screening	110189	21	28005235	C	T	0.5841	-0.0354	0.0061	5.765e-09	0.4159	0.000305546	39	33.6774
rs13046264	T21_NIPTscore	NIPT_screening	110189	21	28463503	A	C	0.2103	-0.0417	0.0055	3.888e-14	0.2103	0.000521413	39	57.4829
rs8128552	T21_NIPTscore	NIPT_screening	110189	21	28753131	C	T	0.4678	-0.0511	0.0042	7.388e-34	0.4678	0.0013416	39	148.025
rs2832903	T21_NIPTscore	NIPT_screening	110189	21	30467313	C	T	0.2978	-0.0351	0.0047	1.177e-13	0.2978	0.000505895	39	55.7713
rs762211	T21_NIPTscore	NIPT_screening	110189	21	30750803	A	C	0.7351	-0.0456	0.0052	2.86e-18	0.2649	0.0006974	39	76.898
rs7278092	T21_NIPTscore	NIPT_screening	110189	21	32889719	G	T	0.4562	-0.0406	0.0048	1.919e-17	0.4562	0.000648858	39	71.5421
rs2222959	T21_NIPTscore	NIPT_screening	110189	21	35606382	C	T	0.7024	-0.0355	0.0048	1.886e-13	0.2976	0.000496159	39	54.6974
rs9808728	T21_NIPTscore	NIPT_screening	110189	21	36614627	A	C	0.6019	-0.0441	0.006	3.218e-13	0.3981	0.000490031	39	54.0215
rs8132470	T21_NIPTscore	NIPT_screening	110189	21	36999027	G	T	0.2659	-0.0338	0.0057	2.46e-09	0.2659	0.000319012	39	35.1622
rs8127391	T21_NIPTscore	NIPT_screening	110189	21	39264134	A	G	0.6073	-0.0265	0.0044	2.175e-09	0.3927	0.000329083	39	36.2726
rs2837553	T21_NIPTscore	NIPT_screening	110189	21	40290943	T	C	0.4452	-0.0354	0.0059	2.112e-09	0.4452	0.000326605	39	35.9993
rs4819295	T21_NIPTscore	NIPT_screening	110189	21	43712883	G	A	0.7136	-0.0596	0.0066	1.196e-19	0.2864	0.000739512	39	81.5449
rs1108260	T21_NIPTscore	NIPT_screening	110189	21	44708624	C	A	0.6163	-0.0447	0.0058	9.128e-15	0.3837	0.000538749	39	59.3952
rs4818768	T21_NIPTscore	NIPT_screening	110189	21	45239903	A	T	0.424	-0.0359	0.0044	7.294e-16	0.424	0.000603786	39	66.5696
rs62213277	T21_NIPTscore	NIPT_screening	110189	21	45737139	A	G	0.1607	-0.0361	0.0057	3.305e-10	0.1607	0.000363889	39	40.1104
rs9296712	T21_SerumScreeningScore_S1	Serum_screening	49627	6	53480617	C	T	0.6913	0.1194	0.0132	1.716e-19	0.3087	0.00164599	10	81.817
rs981086	T21_SerumScreeningScore_S1	Serum_screening	49627	6	87100023	A	T	0.5854	-0.1038	0.0073	2.347e-46	0.4146	0.00405756	10	202.177
rs13266153	T21_SerumScreeningScore_S1	Serum_screening	49627	8	80344144	T	A	0.3694	-0.0458	0.0077	3.355e-09	0.3694	0.000712397	10	35.3779
rs3105442	T21_SerumScreeningScore_S1	Serum_screening	49627	8	100827906	T	G	0.3863	0.0903	0.0135	2.644e-11	0.3863	0.000900738	10	44.7394
rs916561	T21_SerumScreeningScore_S1	Serum_screening	49627	9	116076035	C	A	0.2646	0.0554	0.0097	9.767e-09	0.2646	0.00065686	10	32.6181
rs74994349	T21_SerumScreeningScore_S1	Serum_screening	49627	19	42907078	G	C	0.0741	-0.2836	0.0295	7.722e-22	0.0741	0.00185884	10	92.4168
rs4002419	T21_SerumScreeningScore_S1	Serum_screening	49627	19	49050875	T	C	0.2279	-0.1401	0.0171	2.395e-16	0.2279	0.00135076	10	67.1223
rs10417915	T21_SerumScreeningScore_S1	Serum_screening	49627	19	52891609	A	G	0.4337	0.0813	0.0146	2.747e-08	0.4337	0.000624433	10	31.0069
rs112890944	T21_SerumScreeningScore_S1	Serum_screening	49627	23	129946989	T	C	0.2817	0.0637	0.011	5.894e-09	0.2817	0.000675277	10	33.5333
rs7058184	T21_SerumScreeningScore_S1	Serum_screening	49627	23	150899665	C	T	0.1523	0.112	0.0147	2.922e-14	0.1523	0.00116836	10	58.0475
rs9395867	T21_SerumScreeningScore_S2	Serum_screening	47619	6	53473799	T	C	0.4918	0.0938	0.0111	2.528e-17	0.4918	0.00149737	8	71.4071
rs981086	T21_SerumScreeningScore_S2	Serum_screening	47619	6	87100023	A	T	0.5788	-0.054	0.0074	2.693e-13	0.4212	0.00111701	8	53.2483
rs3105443	T21_SerumScreeningScore_S2	Serum_screening	47619	8	100828880	G	T	0.4072	0.0975	0.0138	1.431e-12	0.4072	0.00104717	8	49.9152
rs74671271	T21_SerumScreeningScore_S2	Serum_screening	47619	9	107624856	A	G	0.1908	-0.101	0.0182	2.91e-08	0.1908	0.000646307	8	30.7951
rs7187178	T21_SerumScreeningScore_S2	Serum_screening	47619	16	86138854	C	T	0.2873	-0.0608	0.0097	3.985e-10	0.2873	0.000824376	8	39.2867
rs117920344	T21_SerumScreeningScore_S2	Serum_screening	47619	19	42947677	A	C	0.0278	-0.5034	0.0613	2.127e-16	0.0278	0.0014142	8	67.4353
rs74822207	T21_SerumScreeningScore_S2	Serum_screening	47619	19	43204373	G	C	0.085	-0.2764	0.0267	3.363e-25	0.085	0.00224542	8	107.161
rs4801788	T21_SerumScreeningScore_S2	Serum_screening	47619	19	49042965	T	G	0.1192	0.1577	0.024	5.255e-11	0.1192	0.000905872	8	43.174
rs61776496	T3_PLT	Blood_routine	66705	1	11976223	C	T	0.4427	-0.0509	0.008	1.868e-10	0.4427	0.000606504	92	40.4802
rs6668768	T3_PLT	Blood_routine	66705	1	24809712	T	C	0.2004	-0.0721	0.0127	1.239e-08	0.2004	0.000482942	92	32.2292
rs142952526	T3_PLT	Blood_routine	66705	1	43528390	T	C	0.0385	0.1413	0.0245	8.423e-09	0.0385	0.000498399	92	33.2613
rs193129088	T3_PLT	Blood_routine	66705	1	43570468	T	G	0.0245	0.1641	0.0285	9.042e-09	0.0245	0.000496768	92	33.1524
rs3790585	T3_PLT	Blood_routine	66705	1	45557684	T	A	0.3567	-0.0344	0.0059	5.75e-09	0.3567	0.00050937	92	33.9938
rs1166698	T3_PLT	Blood_routine	66705	1	77926761	A	G	0.3875	-0.0357	0.0063	1.606e-08	0.3875	0.000481158	92	32.1101
rs10399785	T3_PLT	Blood_routine	66705	1	94412245	C	T	0.4671	0.0429	0.0071	1.169e-09	0.4671	0.000547018	92	36.5077
rs12126277	T3_PLT	Blood_routine	66705	1	112563747	G	A	0.6075	0.0385	0.0063	1.053e-09	0.3925	0.00055955	92	37.3446
rs1657820	T3_PLT	Blood_routine	66705	1	117615985	G	A	0.2122	0.0497	0.0079	3.519e-10	0.2122	0.000592983	92	39.5772
rs117815664	T3_PLT	Blood_routine	66705	1	156894401	T	C	0.014	-0.686	0.0744	2.825e-20	0.014	0.00127289	92	85.0138
rs12041331	T3_PLT	Blood_routine	66705	1	156899922	A	G	0.4132	0.2387	0.0093	1.32e-145	0.4132	0.00977941	92	658.758
rs79440685	T3_PLT	Blood_routine	66705	1	156913555	A	G	0.019	-0.5986	0.0655	6.644e-20	0.019	0.00125052	92	83.5176
rs61546108	T3_PLT	Blood_routine	66705	1	156916985	A	G	0.2763	-0.1398	0.0074	1.35e-79	0.2763	0.005322	92	356.893
rs76783162	T3_PLT	Blood_routine	66705	1	156975302	A	T	0.0327	0.3655	0.0416	1.585e-18	0.0327	0.00115592	92	77.1925
rs192166876	T3_PLT	Blood_routine	66705	1	157004234	A	G	0.0261	-0.4358	0.0438	2.476e-23	0.0261	0.00148192	92	98.995
rs527887998	T3_PLT	Blood_routine	66705	1	157017725	G	A	0.0907	0.3767	0.0242	1.886e-54	0.0907	0.00361932	92	242.297
rs12239179	T3_PLT	Blood_routine	66705	1	199007363	T	C	0.8201	0.0782	0.0087	2.166e-19	0.1799	0.00120974	92	80.7908
rs1105489	T3_PLT	Blood_routine	66705	1	247547565	A	G	0.4155	0.0625	0.0089	2.137e-12	0.4155	0.000738755	92	49.3136
rs10929961	T3_PLT	Blood_routine	66705	2	160021564	A	G	0.8632	0.052	0.0082	2.688e-10	0.1368	0.000602502	92	40.213
rs56201966	T3_PLT	Blood_routine	66705	2	233376597	G	A	0.2746	-0.0526	0.0074	1.233e-12	0.2746	0.000756869	92	50.5237
rs1354034	T3_PLT	Blood_routine	66705	3	56815721	C	T	0.5671	0.1128	0.0107	8.439e-26	0.4329	0.0016633	92	111.132
rs4550835	T3_PLT	Blood_routine	66705	3	128509551	A	G	0.3841	-0.0454	0.0075	1.183e-09	0.3841	0.000549025	92	36.6417
rs13099401	T3_PLT	Blood_routine	66705	3	184359769	C	T	0.4894	0.0848	0.0136	4.193e-10	0.4894	0.000582509	92	38.8777
rs73068638	T3_PLT	Blood_routine	66705	3	190042351	C	T	0.2432	-0.055	0.0082	2.303e-11	0.2432	0.000673979	92	44.9868
rs6828754	T3_PLT	Blood_routine	66705	4	6876175	T	C	0.373	0.0716	0.0129	3.155e-08	0.373	0.000461623	92	30.8059
rs6831368	T3_PLT	Blood_routine	66705	4	6968192	G	A	0.3196	-0.0412	0.0069	3.07e-09	0.3196	0.000534202	92	35.6519
rs141990959	T3_PLT	Blood_routine	66705	4	109945564	T	C	0.0209	-0.4034	0.0454	6.781e-19	0.0209	0.00118219	92	78.9491
rs2298999	T3_PLT	Blood_routine	66705	4	109990751	C	T	0.7408	-0.1108	0.0091	3.21e-34	0.2592	0.00221755	92	148.246
rs11569129	T3_PLT	Blood_routine	66705	4	110008938	G	A	0.2614	-0.1416	0.0069	1.25e-92	0.2614	0.00627389	92	421.129
rs118127622	T3_PLT	Blood_routine	66705	4	153526758	A	G	0.2214	0.0641	0.0115	2.454e-08	0.2214	0.000465543	92	31.0676
rs76811816	T3_PLT	Blood_routine	66705	5	61332947	T	C	0.2127	0.0962	0.009	8.858e-27	0.2127	0.00170987	92	114.249
rs34956	T3_PLT	Blood_routine	66705	5	72907869	C	T	0.8401	0.0474	0.0078	1.302e-09	0.1599	0.00055331	92	36.9279
rs10474546	T3_PLT	Blood_routine	66705	5	78438755	T	G	0.0846	0.0793	0.0099	1.579e-15	0.0846	0.000960948	92	64.1598
rs17098224	T3_PLT	Blood_routine	66705	5	142187850	T	G	0.3476	-0.0565	0.0076	1.244e-13	0.3476	0.00082785	92	55.2658
rs117598456	T3_PLT	Blood_routine	66705	5	173190925	T	C	0.1568	0.0657	0.0113	6.936e-09	0.1568	0.000506519	92	33.8034
rs9460699	T3_PLT	Blood_routine	66705	6	22062767	A	T	0.6335	-0.0582	0.0095	8.827e-10	0.3665	0.000562336	92	37.5306
rs6935612	T3_PLT	Blood_routine	66705	6	25585616	C	T	0.4003	-0.0545	0.0062	1.613e-18	0.4003	0.00115704	92	77.2675
rs1474986	T3_PLT	Blood_routine	66705	6	28607395	A	T	0.8188	-0.0837	0.0122	7.018e-12	0.1812	0.000705126	92	47.0672
rs75080135	T3_PLT	Blood_routine	66705	6	33584930	C	A	0.2859	0.0731	0.0094	7.017e-15	0.2859	0.000905789	92	60.4736
rs6905468	T3_PLT	Blood_routine	66705	6	34905881	A	C	0.584	-0.0341	0.0055	7.503e-10	0.416	0.000575937	92	38.4388
rs148953196	T3_PLT	Blood_routine	66705	6	36419916	G	A	0.0166	0.4125	0.0555	1.043e-13	0.0166	0.000827454	92	55.2394
rs79328581	T3_PLT	Blood_routine	66705	6	36486687	G	C	0.1344	0.1005	0.0084	8.986e-33	0.1344	0.00214133	92	143.14
rs550047159	T3_PLT	Blood_routine	66705	6	36507061	C	T	0.0206	0.3425	0.043	1.689e-15	0.0206	0.000950196	92	63.4412
rs9376061	T3_PLT	Blood_routine	66705	6	134733843	G	A	0.2757	0.0549	0.0068	5.641e-16	0.2757	0.000976212	92	65.1799
rs74652483	T3_PLT	Blood_routine	66705	6	135046403	C	G	0.0291	0.2696	0.0386	2.999e-12	0.0291	0.000730784	92	48.7812
rs11759553	T3_PLT	Blood_routine	66705	6	135101158	T	A	0.255	0.0953	0.0091	1.8e-25	0.255	0.00164146	92	109.671
rs6949149	T3_PLT	Blood_routine	66705	7	22709538	T	G	0.5885	-0.0423	0.0076	2.851e-08	0.4115	0.000464188	92	30.9771
rs74903838	T3_PLT	Blood_routine	66705	7	80575414	G	A	0.3001	0.0527	0.0072	3.314e-13	0.3001	0.000802508	92	53.5727
rs2687145	T3_PLT	Blood_routine	66705	7	99721021	G	A	0.6987	0.0542	0.006	3.204e-19	0.3013	0.00122182	92	81.5987
rs4727659	T3_PLT	Blood_routine	66705	7	106717041	G	T	0.7628	0.0851	0.0088	5.889e-22	0.2372	0.0014	92	93.5149
rs4541868	T3_PLT	Blood_routine	66705	8	105578477	A	C	0.3879	-0.0529	0.0074	1.162e-12	0.3879	0.000765521	92	51.1016
rs79878267	T3_PLT	Blood_routine	66705	8	128099482	A	G	0.0835	0.1023	0.0178	9.657e-09	0.0835	0.000494923	92	33.0292
rs385893	T3_PLT	Blood_routine	66705	9	4763176	C	T	0.7761	0.1155	0.0142	3.769e-16	0.2239	0.000990828	92	66.1568
rs402133	T3_PLT	Blood_routine	66705	9	4835717	T	C	0.8514	0.1124	0.0128	2.055e-18	0.1486	0.00115466	92	77.108
rs17803780	T3_PLT	Blood_routine	66705	9	4849647	C	T	0.5601	0.0755	0.0079	1.366e-21	0.4399	0.00136737	92	91.3328
rs10815146	T3_PLT	Blood_routine	66705	9	5015901	A	T	0.4418	-0.0442	0.0063	2.137e-12	0.4418	0.000737369	92	49.221
rs7022662	T3_PLT	Blood_routine	66705	9	22147716	G	C	0.6313	-0.0523	0.0081	1.162e-10	0.3687	0.000624602	92	41.6889
rs2810748	T3_PLT	Blood_routine	66705	9	38199268	G	A	0.4218	-0.0546	0.0095	9.386e-09	0.4218	0.000494954	92	33.0313
rs181909285	T3_PLT	Blood_routine	66705	10	29047107	G	T	0.2214	-0.0566	0.0103	4.142e-08	0.2214	0.000452484	92	30.1957
rs10995489	T3_PLT	Blood_routine	66705	10	63281085	A	G	0.3086	0.0556	0.0059	4.946e-21	0.3086	0.00132956	92	88.804
rs6584027	T3_PLT	Blood_routine	66705	10	95784756	A	G	0.2246	0.0427	0.0064	2.94e-11	0.2246	0.00066688	92	44.5126
rs174554	T3_PLT	Blood_routine	66705	11	61811991	G	A	0.519	0.0584	0.0066	1.502e-18	0.481	0.00117238	92	78.2933
rs11224293	T3_PLT	Blood_routine	66705	11	100578387	A	G	0.3101	-0.0534	0.0073	1.861e-13	0.3101	0.000801549	92	53.5086
rs67045536	T3_PLT	Blood_routine	66705	11	126422248	T	C	0.4979	-0.0723	0.0093	8.362e-15	0.4979	0.00090523	92	60.4363
rs4937333	T3_PLT	Blood_routine	66705	11	128460625	C	T	0.565	-0.0594	0.0101	3.722e-09	0.435	0.000518259	92	34.5873
rs10771511	T3_PLT	Blood_routine	66705	12	29284284	C	T	0.4924	-0.0335	0.0056	2.291e-09	0.4924	0.000536194	92	35.785
rs12818251	T3_PLT	Blood_routine	66705	12	64613327	A	G	0.3464	0.057	0.0103	2.685e-08	0.3464	0.000458899	92	30.624
rs12316446	T3_PLT	Blood_routine	66705	12	104580736	C	T	0.123	0.0735	0.0122	1.497e-09	0.123	0.000543827	92	36.2946
rs12227162	T3_PLT	Blood_routine	66705	12	110929440	T	C	0.2172	0.0562	0.0091	7.294e-10	0.2172	0.000571457	92	38.1397
rs3803170	T3_PLT	Blood_routine	66705	12	111409936	G	A	0.9158	0.1171	0.0115	3.681e-24	0.0842	0.00155198	92	103.682
rs78894077	T3_PLT	Blood_routine	66705	12	111418869	T	C	0.0915	0.1269	0.0157	7.492e-16	0.0915	0.000978454	92	65.3297
rs4148445	T3_PLT	Blood_routine	66705	13	95245105	T	C	0.79	0.0691	0.0095	4.384e-13	0.21	0.000792513	92	52.9049
rs28520026	T3_PLT	Blood_routine	66705	14	105121176	T	C	0.2321	0.0478	0.0076	3.471e-10	0.2321	0.00059267	92	39.5563
rs7168645	T3_PLT	Blood_routine	66705	15	38978964	T	C	0.3266	0.0462	0.0061	5.02e-14	0.3266	0.000859197	92	57.3603
rs1684053	T3_PLT	Blood_routine	66705	15	64899249	T	G	0.7081	0.0817	0.007	4.412e-31	0.2919	0.002038	92	136.218
rs76038336	T3_PLT	Blood_routine	66705	16	309611	C	G	0.0593	0.1645	0.0231	1.086e-12	0.0593	0.00075966	92	50.7101
rs76682627	T3_PLT	Blood_routine	66705	16	53810981	G	C	0.0903	0.0819	0.015	4.721e-08	0.0903	0.000446717	92	29.8107
rs4146809	T3_PLT	Blood_routine	66705	16	75381877	T	C	0.5222	0.0333	0.0055	1.495e-09	0.4778	0.000549245	92	36.6564
rs2243103	T3_PLT	Blood_routine	66705	17	4936105	G	C	0.0569	0.1247	0.0149	7.05e-17	0.0569	0.00104893	92	70.0402
rs708382	T3_PLT	Blood_routine	66705	17	44364976	C	T	0.4229	-0.0614	0.0079	9.398e-15	0.4229	0.000904755	92	60.4045
rs11077797	T3_PLT	Blood_routine	66705	17	75832093	T	G	0.2958	0.064	0.0101	2.294e-10	0.2958	0.000601586	92	40.1517
rs8109681	T3_PLT	Blood_routine	66705	19	10628160	G	A	0.5851	-0.0459	0.0083	3.681e-08	0.4149	0.00045826	92	30.5813
rs11671326	T3_PLT	Blood_routine	66705	19	17128305	T	C	0.3002	-0.0946	0.0154	7.549e-10	0.3002	0.000565375	92	37.7336
rs59957197	T3_PLT	Blood_routine	66705	19	55162773	C	G	0.061	-0.2689	0.0278	3.907e-22	0.061	0.00140063	92	93.5576
rs2288420	T3_PLT	Blood_routine	66705	19	55181755	C	T	0.2108	-0.1261	0.0109	9.098e-31	0.2108	0.00200239	92	133.833
rs490345	T3_PLT	Blood_routine	66705	19	56132101	G	A	0.6199	-0.0873	0.0086	2.654e-24	0.3801	0.00154242	92	103.043
rs6132106	T3_PLT	Blood_routine	66705	20	1943481	A	G	0.733	-0.075	0.0102	2.037e-13	0.267	0.000809864	92	54.0641
rs151359	T3_PLT	Blood_routine	66705	20	59037335	G	C	0.879	0.1123	0.0114	5.577e-23	0.121	0.00145265	92	97.0369
rs143264657	T3_PLT	Blood_routine	66705	22	20955002	C	T	0.0608	0.0754	0.0133	1.426e-08	0.0608	0.000481584	92	32.1386
rs118143968	T3_PLT	Blood_routine	66705	22	30344153	C	T	0.0331	-0.1344	0.0246	4.407e-08	0.0331	0.000447276	92	29.848
rs5913992	T3_PLT	Blood_routine	66705	23	56733571	T	C	0.6659	-0.0315	0.0057	3.402e-08	0.3341	0.00045763	92	30.5393
rs3027871	T3_PLT	Blood_routine	66705	23	153946988	A	G	0.2153	0.0797	0.0136	5.054e-09	0.2153	0.000514585	92	34.342
rs76134821	Tb_po	Thyroid_function	68846	1	107815121	A	G	0.2525	0.1509	0.0208	3.647e-13	0.2525	0.000763908	37	52.6307
rs7528684	Tb_po	Thyroid_function	68846	1	157701026	G	A	0.4042	0.1643	0.0196	5.445e-17	0.4042	0.00101963	37	70.2668
rs16832016	Tb_po	Thyroid_function	68846	1	160454048	T	G	0.1407	0.4038	0.0317	3.111e-37	0.1407	0.00235133	37	162.256
rs72738834	Tb_po	Thyroid_function	68846	1	218450546	G	A	0.5432	-0.1231	0.0212	6.143e-09	0.4568	0.0004895	37	33.7157
rs62107422	Tb_po	Thyroid_function	68846	2	1123997	T	C	0.4583	-0.1342	0.0201	2.517e-11	0.4583	0.000647073	37	44.5759
rs28739379	Tb_po	Thyroid_function	68846	2	1365201	A	G	0.4949	0.236	0.0333	1.459e-12	0.4949	0.000729021	37	50.2253
rs3755553	Tb_po	Thyroid_function	68846	2	1498805	C	A	0.3063	-0.4374	0.0403	1.725e-27	0.3063	0.00170815	37	117.797
rs75564936	Tb_po	Thyroid_function	68846	2	1594752	A	G	0.1204	0.2545	0.0338	5.025e-14	0.1204	0.000822822	37	56.693
rs926169	Tb_po	Thyroid_function	68846	2	203858029	T	G	0.6477	0.2424	0.0189	1.08e-37	0.3523	0.00238356	37	164.486
rs6790260	Tb_po	Thyroid_function	68846	3	188399291	G	C	0.3355	-0.184	0.0272	1.285e-11	0.3355	0.000664248	37	45.7599
rs11729055	Tb_po	Thyroid_function	68846	4	10708102	T	C	0.5609	0.1285	0.0184	3.206e-12	0.4391	0.00070792	37	48.7706
rs3775291	Tb_po	Thyroid_function	68846	4	186082920	T	C	0.3149	-0.1717	0.0313	4.189e-08	0.3149	0.000436901	37	30.0912
rs244686	Tb_po	Thyroid_function	68846	5	134088103	C	T	0.563	-0.1858	0.0273	9.959e-12	0.437	0.00067235	37	46.3184
rs2092587	Tb_po	Thyroid_function	68846	6	227205	G	A	0.3852	0.1651	0.0281	3.998e-09	0.3852	0.00050117	37	34.5198
rs9378805	Tb_po	Thyroid_function	68846	6	417727	C	A	0.2829	0.1735	0.0238	3.172e-13	0.2829	0.000771314	37	53.1413
rs145589639	Tb_po	Thyroid_function	68846	6	26045367	T	C	0.0306	0.5723	0.0777	1.819e-13	0.0306	0.00078738	37	54.2491
rs75897221	Tb_po	Thyroid_function	68846	6	27511300	C	T	0.1241	0.3117	0.0384	4.977e-16	0.1241	0.00095613	37	65.8868
rs544856801	Tb_po	Thyroid_function	68846	6	27994676	T	A	0.0417	0.9499	0.0764	1.817e-35	0.0417	0.00224035	37	154.581
rs6929559	Tb_po	Thyroid_function	68846	6	28166328	C	T	0.0959	-0.2746	0.0304	1.875e-19	0.0959	0.00118375	37	81.5908
rs201212656	Tb_po	Thyroid_function	68846	6	28643884	T	A	0.4716	-0.2674	0.0387	4.814e-12	0.4716	0.000692981	37	47.7406
rs9494149	Tb_po	Thyroid_function	68846	6	135128177	T	C	0.3432	0.1332	0.0212	3.614e-10	0.3432	0.000573072	37	39.4752
rs6921588	Tb_po	Thyroid_function	68846	6	167080909	A	C	0.4418	0.1523	0.0175	3.056e-18	0.4418	0.00109892	37	75.7375
rs28778138	Tb_po	Thyroid_function	68846	8	23543535	A	G	0.5646	-0.1235	0.0204	1.47e-09	0.4354	0.000532064	37	36.6489
rs2466025	Tb_po	Thyroid_function	68846	8	127177129	G	C	0.479	-0.1866	0.0295	2.65e-10	0.479	0.000580829	37	40.0098
rs61865882	Tb_po	Thyroid_function	68846	10	62812333	C	T	0.1727	-0.1383	0.0253	4.719e-08	0.1727	0.000433847	37	29.8807
rs11021231	Tb_po	Thyroid_function	68846	11	95587026	G	A	0.0995	0.3049	0.0483	2.691e-10	0.0995	0.000578483	37	39.8481
rs56751865	Tb_po	Thyroid_function	68846	11	117066155	T	C	0.123	-0.1581	0.0268	3.732e-09	0.123	0.000505238	37	34.8002
rs10844657	Tb_po	Thyroid_function	68846	12	9740617	T	C	0.3822	-0.169	0.0208	5.047e-16	0.3822	0.00095797	37	66.0137
rs11171739	Tb_po	Thyroid_function	68846	12	56076841	T	C	0.7593	-0.2067	0.0301	6.541e-12	0.2407	0.000684498	37	47.1558
rs117624317	Tb_po	Thyroid_function	68846	12	110194076	T	C	0.1088	0.3028	0.0504	1.872e-09	0.1088	0.000524016	37	36.0943
rs77465633	Tb_po	Thyroid_function	68846	12	111495741	A	C	0.0961	0.4402	0.042	1.167e-25	0.0961	0.00159305	37	109.847
rs17767491	Tb_po	Thyroid_function	68846	16	79711590	G	A	0.2519	0.1262	0.0227	2.514e-08	0.2519	0.000448739	37	30.9068
rs2074158	Tb_po	Thyroid_function	68846	17	42105145	C	T	0.1584	0.1926	0.0299	1.116e-10	0.1584	0.000602324	37	41.4914
rs62097857	Tb_po	Thyroid_function	68846	18	12857759	A	G	0.0237	0.5005	0.0827	1.429e-09	0.0237	0.000531725	37	36.6256
rs2250869	Tb_po	Thyroid_function	68846	21	31199068	G	A	0.3914	0.1364	0.0205	2.817e-11	0.3914	0.000642633	37	44.2699
rs229528	Tb_po	Thyroid_function	68846	22	37185637	T	C	0.6507	0.2292	0.0285	8.473e-16	0.3493	0.00093854	37	64.6736
rs5912761	Tb_po	Thyroid_function	68846	23	79123604	T	C	0.3044	-0.1994	0.0183	1.287e-27	0.3044	0.00172156	37	118.723
rs6895188	TBA_quan	Liver_function	93073	5	35977975	C	T	0.4826	-0.0339	0.0056	1.595e-09	0.4826	0.000393576	11	36.6449
rs6471717	TBA_quan	Liver_function	93073	8	58464798	A	G	0.7476	0.0999	0.0062	6.04e-58	0.2524	0.00278172	11	259.62
rs146634524	TBA_quan	Liver_function	93073	8	58526534	T	C	0.0271	-0.2263	0.0285	1.882e-15	0.0271	0.000676958	11	63.0478
rs3782109	TBA_quan	Liver_function	93073	11	27369903	C	T	0.4441	0.0307	0.0054	1.007e-08	0.4441	0.000347148	11	32.3206
rs7296267	TBA_quan	Liver_function	93073	12	21015278	C	T	0.0638	0.0671	0.0106	2.592e-10	0.0638	0.000430351	11	40.0704
rs61982397	TBA_quan	Liver_function	93073	14	69421619	T	C	0.1746	0.1268	0.0065	4.907e-84	0.1746	0.00407208	11	380.542
rs137983251	TBA_quan	Liver_function	93073	14	69440428	G	A	0.0471	0.4769	0.0159	7.06e-199	0.0471	0.00957324	11	899.603
rs117042111	TBA_quan	Liver_function	93073	14	69574944	T	C	0.0563	0.092	0.0123	8.443e-14	0.0563	0.000600732	11	55.9443
rs1275831	TBA_quan	Liver_function	93073	14	69736355	A	G	0.7099	0.0619	0.0109	1.52e-08	0.2901	0.000346381	11	32.2492
rs12882299	TBA_quan	Liver_function	93073	14	69801077	T	C	0.575	0.0718	0.0086	6.189e-17	0.425	0.000748347	11	69.7016
rs71423384	TBA_quan	Liver_function	93073	14	69976270	G	A	0.1142	0.1656	0.0173	1.203e-21	0.1142	0.000983507	11	91.6261
rs112017075	TBil	Liver_function	94620	1	156357925	A	G	0.2185	0.0651	0.0073	6.163e-19	0.2185	0.000839786	35	79.5256
rs2176569	TBil	Liver_function	94620	2	88176769	G	A	0.1696	0.0493	0.0074	3.709e-11	0.1696	0.000468861	35	44.3835
rs144448963	TBil	Liver_function	94620	2	233488201	T	C	0.0155	0.5676	0.0491	6.424e-31	0.0155	0.00141035	35	133.633
rs6753569	TBil	Liver_function	94620	2	233687171	C	A	0.2187	0.4001	0.0062	9.97e-893	0.2187	0.0421566	35	4164.32
rs78082792	TBil	Liver_function	94620	2	233692722	G	A	0.0106	1.3594	0.0605	1.25e-111	0.0106	0.0053075	35	504.864
rs77422463	TBil	Liver_function	94620	2	233698281	C	T	0.025	-0.975	0.0441	3.53e-108	0.025	0.00513939	35	488.791
rs146993694	TBil	Liver_function	94620	2	233700950	G	A	0.046	-1.0819	0.0324	1.17e-244	0.046	0.011647	35	1115
rs17862866	TBil	Liver_function	94620	2	233702266	G	A	0.3211	0.2165	0.0057	1.42e-313	0.3211	0.015018	35	1442.64
rs141940353	TBil	Liver_function	94620	2	233705067	T	C	0.0455	0.97	0.0257	3.48e-311	0.0455	0.0148322	35	1424.52
rs182305779	TBil	Liver_function	94620	2	233734566	C	T	0.0184	-1.2755	0.0582	1.21e-106	0.0184	0.00505048	35	480.292
rs1976390	TBil	Liver_function	94620	2	233757562	A	G	0.0357	1.1462	0.0247	1.13e-471	0.0357	0.0222521	35	2153.37
rs6723506	TBil	Liver_function	94620	2	233759379	G	A	0.0373	0.7431	0.018	8.10e-371	0.0373	0.0176935	35	1704.28
rs3771334	TBil	Liver_function	94620	2	233840623	A	G	0.1935	-0.0514	0.0077	1.964e-11	0.1935	0.000470714	35	44.559
rs11098063	TBil	Liver_function	94620	4	110020646	T	C	0.2571	0.039	0.0061	1.113e-10	0.2571	0.000431816	35	40.8752
rs2905331	TBil	Liver_function	94620	7	22676332	A	G	0.3021	-0.0355	0.0057	5.292e-10	0.3021	0.000409776	35	38.788
rs11037480	TBil	Liver_function	94620	11	5451242	C	T	0.0126	0.345	0.0546	2.584e-10	0.0126	0.000421781	35	39.9249
rs204928	TBil	Liver_function	94620	11	8232886	G	A	0.4243	-0.0503	0.009	1.953e-08	0.4243	0.000330008	35	31.235
rs2472633	TBil	Liver_function	94620	11	27373105	A	C	0.4402	-0.0423	0.0053	1.314e-15	0.4402	0.00067275	35	63.6971
rs4581504	TBil	Liver_function	94620	12	20746782	C	A	0.8247	-0.067	0.008	5.324e-17	0.1753	0.000740738	35	70.1391
rs34911114	TBil	Liver_function	94620	12	20806976	T	C	0.0299	0.1128	0.0165	8.53e-12	0.0299	0.000493688	35	46.7349
rs73233620	TBil	Liver_function	94620	12	20871928	G	T	0.1514	0.2366	0.0069	1.07e-258	0.1514	0.012274	35	1175.77
rs79331889	TBil	Liver_function	94620	12	20884902	C	A	0.0214	0.6949	0.0255	2.2e-163	0.0214	0.00778729	35	742.6
rs140820015	TBil	Liver_function	94620	12	20934357	C	T	0.0156	-0.4556	0.0372	2.094e-34	0.0156	0.00158274	35	149.993
rs10770764	TBil	Liver_function	94620	12	21014681	A	G	0.2412	-0.1325	0.0069	1.215e-81	0.2412	0.00388205	35	368.744
rs79780759	TBil	Liver_function	94620	12	21111368	T	A	0.0187	0.5949	0.0297	1.83e-89	0.0187	0.00422235	35	401.205
rs148404960	TBil	Liver_function	94620	12	21318279	T	C	0.0139	0.5956	0.0505	3.951e-32	0.0139	0.00146793	35	139.097
rs10881001	TBil	Liver_function	94620	12	46800949	A	G	0.5616	-0.0296	0.005	3.614e-09	0.4384	0.000370254	35	35.0457
rs76038336	TBil	Liver_function	94620	16	309611	C	G	0.0599	-0.1168	0.0195	2.168e-09	0.0599	0.000379026	35	35.8763
rs379149	TBil	Liver_function	94620	17	78130505	T	C	0.1965	-0.0867	0.0143	1.41e-09	0.1965	0.000388342	35	36.7584
rs12052199	TBil	Liver_function	94620	19	17130328	A	G	0.2179	-0.0757	0.0122	5.557e-10	0.2179	0.000406736	35	38.5002
rs6087577	TBil	Liver_function	94620	20	34367617	G	A	0.5727	0.0495	0.0047	1.432e-25	0.4273	0.00117091	35	110.919
rs72554664	TBil	Liver_function	94620	23	154532257	T	C	0.0283	0.488	0.0279	2.645e-68	0.0283	0.0032229	35	305.93
rs150109313	TBil	Liver_function	94620	23	154709894	G	C	0.0134	0.2196	0.0385	1.208e-08	0.0134	0.000343725	35	32.5337
rs182573065	TBil	Liver_function	94620	23	155144174	G	A	0.0248	0.3837	0.0216	2.115e-70	0.0248	0.00332389	35	315.549
rs142256958	TBil	Liver_function	94620	23	155669666	G	A	0.0576	0.2053	0.0187	5.588e-28	0.0576	0.00127221	35	120.527
rs7512912	TC	Blood_lipid	66758	1	25581992	T	G	0.4555	-0.0753	0.0119	2.773e-10	0.4555	0.000599421	83	40.039
rs45576433	TC	Blood_lipid	66758	1	55051628	G	A	0.1535	-0.0999	0.0143	2.419e-12	0.1535	0.00073053	83	48.8029
rs7518497	TC	Blood_lipid	66758	1	62712025	C	A	0.1954	-0.0585	0.0074	3.868e-15	0.1954	0.000935273	83	62.4936
rs1559828	TC	Blood_lipid	66758	1	93360081	A	T	0.6526	-0.0372	0.0058	2.018e-10	0.3474	0.000615827	83	41.1355
rs12740374	TC	Blood_lipid	66758	1	109274968	T	G	0.0624	-0.5801	0.0206	9.43e-174	0.0624	0.0117392	83	792.973
rs186084281	TC	Blood_lipid	66758	1	109355750	T	C	0.0157	-0.8171	0.0609	4.445e-41	0.0157	0.00268932	83	180.013
rs12073799	TC	Blood_lipid	66758	1	211535366	G	A	0.4649	-0.0435	0.0073	2.041e-09	0.4649	0.000531617	83	35.5075
rs2642439	TC	Blood_lipid	66758	1	220797157	A	G	0.2062	-0.1537	0.0119	3.524e-38	0.2062	0.00249268	83	166.817
rs13306194	TC	Blood_lipid	66758	2	21029662	A	G	0.1291	-0.0858	0.0107	9.409e-16	0.1291	0.000962245	83	64.2975
rs34468875	TC	Blood_lipid	66758	2	21160481	T	C	0.2822	0.0506	0.0065	1.104e-14	0.2822	0.000906937	83	60.5984
rs150166040	TC	Blood_lipid	66758	2	62639055	A	G	0.0499	-0.1827	0.0237	1.283e-14	0.0499	0.000889387	83	59.4248
rs2421713	TC	Blood_lipid	66758	2	62651585	A	G	0.7003	0.0601	0.006	3.08e-23	0.2997	0.00150069	83	100.331
rs6794361	TC	Blood_lipid	66758	3	133771466	G	A	0.4496	-0.0429	0.0069	5.062e-10	0.4496	0.000578711	83	38.6548
rs6600865	TC	Blood_lipid	66758	4	69057904	C	T	0.5717	0.0322	0.0056	1.179e-08	0.4283	0.000495014	83	33.0615
rs6839524	TC	Blood_lipid	66758	4	87978381	G	C	0.4248	-0.0366	0.0066	3.177e-08	0.4248	0.000460438	83	30.7511
rs10012712	TC	Blood_lipid	66758	4	99524081	A	G	0.1911	0.0638	0.0078	3.513e-16	0.1911	0.00100118	83	66.902
rs984976	TC	Blood_lipid	66758	5	75615045	G	A	0.5319	0.0574	0.0059	3.167e-22	0.4681	0.0014158	83	94.647
rs6874202	TC	Blood_lipid	66758	5	156964617	C	T	0.7083	0.0677	0.0068	5.067e-23	0.2917	0.00148256	83	99.1166
rs7764401	TC	Blood_lipid	66758	6	16091461	G	A	0.4114	-0.1179	0.01	5.044e-32	0.4114	0.00207788	83	139
rs9390700	TC	Blood_lipid	66758	6	100890932	A	T	0.2876	-0.0454	0.0061	1.164e-13	0.2876	0.000829065	83	55.391
rs1950064	TC	Blood_lipid	66758	6	138910597	A	G	0.0268	0.116	0.0184	2.932e-10	0.0268	0.000595002	83	39.7436
rs11155799	TC	Blood_lipid	66758	6	151606133	C	T	0.5232	-0.0655	0.008	2.858e-16	0.4768	0.00100314	83	67.0331
rs2136675	TC	Blood_lipid	66758	6	160475399	C	A	0.5379	-0.0392	0.0064	7.928e-10	0.4621	0.000561649	83	37.5145
rs1864450	TC	Blood_lipid	66758	6	160701675	A	G	0.1151	0.1139	0.0167	8.354e-12	0.1151	0.00069632	83	46.5159
rs35332062	TC	Blood_lipid	66758	7	73597712	A	G	0.0891	0.0799	0.0112	1.186e-12	0.0891	0.000761769	83	50.8914
rs11532733	TC	Blood_lipid	66758	7	87488666	G	A	0.2541	-0.0405	0.007	6.68e-09	0.2541	0.000501179	83	33.4735
rs6961342	TC	Blood_lipid	66758	7	130749185	A	C	0.3994	-0.0541	0.0096	1.593e-08	0.3994	0.000475491	83	31.757
rs73729087	TC	Blood_lipid	66758	7	137877922	C	T	0.0287	-0.1434	0.0217	4.092e-11	0.0287	0.00065372	83	43.6683
rs28569838	TC	Blood_lipid	66758	8	11657667	T	A	0.2355	0.0613	0.0108	1.446e-08	0.2355	0.000482348	83	32.2152
rs258	TC	Blood_lipid	66758	8	19954741	C	G	0.3735	0.076	0.0095	1.342e-15	0.3735	0.000957768	83	63.9981
rs325	TC	Blood_lipid	66758	8	19961817	C	T	0.1082	0.081	0.0096	3.238e-17	0.1082	0.00106527	83	71.1893
rs7005978	TC	Blood_lipid	66758	8	58470156	G	A	0.7474	-0.0802	0.0072	1.351e-28	0.2526	0.00185513	83	124.071
rs200528271	TC	Blood_lipid	66758	8	58520001	T	C	0.2119	-0.0654	0.0071	5.819e-20	0.2119	0.00126936	83	84.8449
rs4876611	TC	Blood_lipid	66758	8	115659621	G	A	0.6968	0.0495	0.0074	2.864e-11	0.3032	0.000669812	83	44.7439
rs12677676	TC	Blood_lipid	66758	8	125490284	G	A	0.1703	0.0694	0.0109	2.249e-10	0.1703	0.000606875	83	40.5371
rs4742924	TC	Blood_lipid	66758	9	104838995	G	A	0.4012	0.0697	0.009	7.955e-15	0.4012	0.000897609	83	59.9746
rs1883025	TC	Blood_lipid	66758	9	104902020	T	C	0.2117	-0.1121	0.0109	7.557e-25	0.2117	0.00158186	83	105.766
rs59857465	TC	Blood_lipid	66758	9	127957430	A	G	0.0988	0.0782	0.0138	1.49e-08	0.0988	0.000480776	83	32.1101
rs9411371	TC	Blood_lipid	66758	9	133253230	C	T	0.0402	0.2442	0.0312	4.576e-15	0.0402	0.000916812	83	61.2589
rs495828	TC	Blood_lipid	66758	9	133279294	G	T	0.765	-0.0924	0.0081	4.316e-30	0.235	0.00194547	83	130.125
rs11000447	TC	Blood_lipid	66758	10	72920381	T	G	0.2243	-0.077	0.0084	7.12e-20	0.2243	0.00125711	83	84.0253
rs2792759	TC	Blood_lipid	66758	10	112177097	T	C	0.6865	-0.0901	0.008	4.113e-29	0.3135	0.00189645	83	126.84
rs2419608	TC	Blood_lipid	66758	10	112222917	G	T	0.3991	-0.0647	0.0081	9.606e-16	0.3991	0.000954817	83	63.8007
rs11025657	TC	Blood_lipid	66758	11	20620830	T	C	0.1701	-0.0582	0.0106	4.317e-08	0.1701	0.000451372	83	30.1454
rs174535	TC	Blood_lipid	66758	11	61783884	C	T	0.5339	-0.0892	0.0067	3.627e-40	0.4661	0.00264804	83	177.242
rs1219550	TC	Blood_lipid	66758	11	75742832	C	T	0.2693	-0.0392	0.007	2.286e-08	0.2693	0.000469536	83	31.3591
rs3741298	TC	Blood_lipid	66758	11	116786845	T	C	0.5913	-0.0463	0.007	3.003e-11	0.4087	0.000654905	83	43.7475
rs3967200	TC	Blood_lipid	66758	11	126362490	T	C	0.2756	0.1082	0.0093	3.529e-31	0.2756	0.00202351	83	135.355
rs832742	TC	Blood_lipid	66758	12	47194625	C	T	0.2324	-0.0536	0.0086	3.758e-10	0.2324	0.000581536	83	38.8436
rs736344	TC	Blood_lipid	66758	12	109563390	G	A	0.2964	0.0331	0.006	4.465e-08	0.2964	0.000455672	83	30.4327
rs1169284	TC	Blood_lipid	66758	12	120982123	C	T	0.4029	0.0866	0.007	2.02e-35	0.4029	0.0022874	83	153.048
rs9634672	TC	Blood_lipid	66758	13	32369919	T	G	0.348	-0.0599	0.0078	1.277e-14	0.348	0.000882628	83	58.9728
rs8000868	TC	Blood_lipid	66758	13	113856549	T	C	0.3044	0.0829	0.0101	2.766e-16	0.3044	0.00100815	83	67.3679
rs12881284	TC	Blood_lipid	66758	14	39220604	T	C	0.1799	0.0541	0.0076	1.418e-12	0.1799	0.000758463	83	50.6704
rs116864315	TC	Blood_lipid	66758	14	69608219	C	T	0.0564	-0.1376	0.0245	2.093e-08	0.0564	0.000472276	83	31.5422
rs56050415	TC	Blood_lipid	66758	15	58282767	C	T	0.1702	-0.0774	0.0094	2.309e-16	0.1702	0.00101457	83	67.7974
rs4238329	TC	Blood_lipid	66758	15	58395987	C	A	0.3411	-0.0712	0.0082	3.097e-18	0.3411	0.00112808	83	75.391
rs1077834	TC	Blood_lipid	66758	15	58431280	C	T	0.3845	0.1487	0.0132	2.055e-29	0.3845	0.00189734	83	126.9
rs261337	TC	Blood_lipid	66758	15	58443250	C	T	0.6164	0.0971	0.012	5.197e-16	0.3836	0.000979821	83	65.4731
rs4984424	TC	Blood_lipid	66758	15	96156285	T	C	0.4279	0.0686	0.0104	4.34e-11	0.4279	0.000651321	83	43.5079
rs183130	TC	Blood_lipid	66758	16	56957451	T	C	0.1769	0.1478	0.0145	1.649e-24	0.1769	0.00155394	83	103.896
rs2292318	TC	Blood_lipid	66758	16	67951803	T	C	0.0958	0.0679	0.0101	1.825e-11	0.0958	0.000676549	83	45.1943
rs77303550	TC	Blood_lipid	66758	16	72045758	T	C	0.2786	-0.0542	0.0074	1.695e-13	0.2786	0.00080294	83	53.6441
rs2966091	TC	Blood_lipid	66758	16	81500878	G	C	0.3497	0.0573	0.0101	1.228e-08	0.3497	0.000481897	83	32.185
rs3936197	TC	Blood_lipid	66758	17	40038546	A	G	0.5073	0.0402	0.0067	1.588e-09	0.4927	0.000538971	83	35.9989
rs8067286	TC	Blood_lipid	66758	17	47517224	G	A	0.597	-0.0594	0.0062	6.197e-22	0.403	0.00137306	83	91.786
rs740516	TC	Blood_lipid	66758	17	69086821	G	C	0.4925	-0.0743	0.0077	3.03e-22	0.4925	0.0013928	83	93.1072
rs9958734	TC	Blood_lipid	66758	18	49592028	C	T	0.393	0.1387	0.0075	5.688e-76	0.393	0.00509692	83	341.993
rs61302953	TC	Blood_lipid	66758	18	49639648	A	G	0.0644	-0.2156	0.0155	6.952e-44	0.0644	0.00288984	83	193.473
rs147540853	TC	Blood_lipid	66758	19	11137428	A	G	0.1577	-0.1804	0.0175	8.448e-25	0.1577	0.00158929	83	106.263
rs968699	TC	Blood_lipid	66758	19	11179150	T	C	0.6134	-0.1345	0.0172	4.987e-15	0.3866	0.000915138	83	61.1469
rs4804576	TC	Blood_lipid	66758	19	11220678	T	G	0.2438	-0.1486	0.0109	1.345e-42	0.2438	0.00277635	83	185.854
rs11666281	TC	Blood_lipid	66758	19	18123778	T	C	0.1212	0.0907	0.0143	2.491e-10	0.1212	0.000602251	83	40.2281
rs58542926	TC	Blood_lipid	66758	19	19268740	T	C	0.0665	0.1419	0.0159	4.966e-19	0.0665	0.00119165	83	79.6448
rs411920	TC	Blood_lipid	66758	19	44858375	C	T	0.1087	-0.2368	0.0206	1.526e-30	0.1087	0.00197545	83	132.134
rs72654473	TC	Blood_lipid	66758	19	44911142	A	C	0.0725	-0.4683	0.0257	1.899e-74	0.0725	0.00494908	83	332.024
rs11083752	TC	Blood_lipid	66758	19	44951106	A	G	0.4598	0.0672	0.0112	1.725e-09	0.4598	0.000538971	83	35.9989
rs12981658	TC	Blood_lipid	66758	19	45855019	A	G	0.3511	-0.0544	0.0084	9.508e-11	0.3511	0.00062786	83	41.9398
rs1980456	TC	Blood_lipid	66758	20	41114304	C	T	0.8025	0.0473	0.0073	7.541e-11	0.1975	0.000628493	83	41.982
rs6073950	TC	Blood_lipid	66758	20	45904471	T	A	0.5607	-0.074	0.0093	1.932e-15	0.4393	0.000947507	83	63.3118
rs74880664	TC	Blood_lipid	66758	20	45965956	A	G	0.0637	-0.1333	0.0148	1.98e-19	0.0637	0.00121369	83	81.1192
rs5763629	TC	Blood_lipid	66758	22	29949931	G	A	0.1071	0.064	0.0089	5.594e-13	0.1071	0.000773999	83	51.7091
rs5751132	TC	Blood_lipid	66758	22	41629215	C	G	0.5162	0.0427	0.0063	1.42e-11	0.4838	0.000687658	83	45.9369
rs12031138	TG	Blood_lipid	65479	1	35942205	G	A	0.6882	0.0401	0.0062	1.321e-10	0.3118	0.000638449	57	41.8304
rs186692608	TG	Blood_lipid	65479	1	62438109	G	T	0.0225	-0.4107	0.0485	2.566e-17	0.0225	0.00109393	57	71.7055
rs79212402	TG	Blood_lipid	65479	1	62541063	T	C	0.0213	-0.4737	0.047	7.606e-24	0.0213	0.00154894	57	101.578
rs11207995	TG	Blood_lipid	65479	1	62583880	C	A	0.2005	-0.0957	0.0069	3.606e-43	0.2005	0.0029292	57	192.359
rs148458076	TG	Blood_lipid	65479	2	20955854	T	C	0.8484	-0.0485	0.0084	6.98e-09	0.1516	0.000508864	57	33.3359
rs1260326	TG	Blood_lipid	65479	2	27508073	C	T	0.4819	-0.1886	0.007	2.69e-158	0.4819	0.0109647	57	725.895
rs149454845	TG	Blood_lipid	65479	2	27536953	C	T	0.0279	-0.3168	0.0329	6.132e-22	0.0279	0.00141404	57	92.7183
rs140754563	TG	Blood_lipid	65479	2	27594807	T	C	0.2471	-0.143	0.0083	4.561e-67	0.2471	0.00451284	57	296.826
rs190711840	TG	Blood_lipid	65479	2	27644943	G	T	0.0206	0.1685	0.0279	1.657e-09	0.0206	0.000556734	57	36.4736
rs117123253	TG	Blood_lipid	65479	2	27647689	C	T	0.0234	-0.2898	0.0335	5.534e-18	0.0234	0.00114159	57	74.8331
rs1482852	TG	Blood_lipid	65479	3	157080505	G	A	0.6498	-0.0524	0.009	5.171e-09	0.3502	0.000517429	57	33.8972
rs13108218	TG	Blood_lipid	65479	4	3442204	G	A	0.5047	-0.0537	0.0076	1.67e-12	0.4953	0.000761883	57	49.9239
rs2926511	TG	Blood_lipid	65479	4	87141459	G	A	0.58	0.0388	0.0062	3.56e-10	0.42	0.000597748	57	39.1622
rs7698798	TG	Blood_lipid	65479	4	99608119	C	A	0.635	0.0368	0.006	8.503e-10	0.365	0.000574172	57	37.6166
rs35612982	TG	Blood_lipid	65479	6	20682391	C	T	0.3528	0.0413	0.0066	4.56e-10	0.3528	0.000597655	57	39.1561
rs76433411	TG	Blood_lipid	65479	6	52874791	A	G	0.1639	0.0879	0.0111	2.936e-15	0.1639	0.000956784	57	62.7074
rs1293944	TG	Blood_lipid	65479	6	151676411	G	A	0.472	0.0544	0.009	1.49e-09	0.472	0.000557659	57	36.5342
rs35670475	TG	Blood_lipid	65479	7	44189721	A	G	0.0915	-0.0663	0.0108	8.968e-10	0.0915	0.000575212	57	37.6848
rs142030730	TG	Blood_lipid	65479	7	73542085	T	C	0.029	-0.278	0.028	2.786e-23	0.029	0.0015032	57	98.5735
rs3812316	TG	Blood_lipid	65479	7	73606007	G	C	0.0863	-0.1568	0.0117	5.708e-41	0.0863	0.00273545	57	179.6
rs445	TG	Blood_lipid	65479	7	92779056	T	C	0.3604	0.0541	0.0089	1.39e-09	0.3604	0.000563985	57	36.9489
rs2687078	TG	Blood_lipid	65479	7	99707089	T	C	0.6999	0.0365	0.0061	2.63e-09	0.3001	0.000546496	57	35.8025
rs528397993	TG	Blood_lipid	65479	8	19932174	A	G	0.0427	0.2423	0.0439	3.466e-08	0.0427	0.000465022	57	30.4624
rs182893294	TG	Blood_lipid	65479	8	19933207	C	T	0.0254	-0.3852	0.0339	6.919e-30	0.0254	0.00196796	57	129.11
rs325	TG	Blood_lipid	65479	8	19961817	C	T	0.1098	-0.2013	0.0096	8.61e-97	0.1098	0.00667016	57	439.675
rs9644636	TG	Blood_lipid	65479	8	19967385	G	T	0.1612	0.2088	0.0193	2.965e-27	0.1612	0.0017843	57	117.04
rs73208809	TG	Blood_lipid	65479	8	20008044	A	G	0.2148	0.1378	0.0157	1.715e-18	0.2148	0.00117513	57	77.0346
rs80118115	TG	Blood_lipid	65479	8	20052108	C	T	0.0672	0.1972	0.0302	7.102e-11	0.0672	0.000650752	57	42.637
rs4738680	TG	Blood_lipid	65479	8	58458021	A	T	0.7574	-0.0502	0.0073	6.696e-12	0.2426	0.000721682	57	47.2877
rs6470367	TG	Blood_lipid	65479	8	125596343	C	A	0.7581	-0.071	0.0116	8.99e-10	0.2419	0.000571808	57	37.4617
rs1475537	TG	Blood_lipid	65479	9	89597835	T	C	0.2465	0.068	0.0082	1.032e-16	0.2465	0.00104914	57	68.7665
rs2575876	TG	Blood_lipid	65479	9	104903458	A	G	0.2162	-0.0606	0.011	3.849e-08	0.2162	0.000463294	57	30.3492
rs75862441	TG	Blood_lipid	65479	9	109477363	T	C	0.2238	-0.0562	0.0078	5.79e-13	0.2238	0.000792204	57	51.9123
rs10822150	TG	Blood_lipid	65479	10	63257736	A	G	0.5989	-0.0325	0.0056	8.049e-09	0.4011	0.000514121	57	33.6804
rs174581	TG	Blood_lipid	65479	11	61839211	A	G	0.5244	0.0632	0.0068	2.533e-20	0.4756	0.00131747	57	86.378
rs116905034	TG	Blood_lipid	65479	11	116659391	C	G	0.0708	0.1052	0.0176	2.505e-09	0.0708	0.00054534	57	35.7267
rs189131104	TG	Blood_lipid	65479	11	116730452	A	C	0.0134	-0.5018	0.061	1.89e-16	0.0134	0.00103241	57	67.6688
rs74368849	TG	Blood_lipid	65479	11	116751583	A	G	0.048	0.5137	0.0206	1.58e-137	0.048	0.00940757	57	621.83
rs139678706	TG	Blood_lipid	65479	11	116784368	A	G	0.0295	-0.4776	0.0401	1.058e-32	0.0295	0.00216171	57	141.849
rs662799	TG	Blood_lipid	65479	11	116792991	A	G	0.7076	-0.3308	0.008	1.06e-376	0.2924	0.025448	57	1709.77
rs2854117	TG	Blood_lipid	65479	11	116829426	C	T	0.5563	-0.1387	0.0067	2.02e-96	0.4437	0.00650232	57	428.539
rs147518949	TG	Blood_lipid	65479	11	117035258	A	G	0.0303	0.468	0.0389	2.912e-33	0.0303	0.00220562	57	144.737
rs7951028	TG	Blood_lipid	65479	11	126368499	A	G	0.2791	0.0555	0.0097	9.113e-09	0.2791	0.000499716	57	32.7363
rs2465585	TG	Blood_lipid	65479	12	46792477	G	A	0.4369	0.0453	0.0059	2.603e-14	0.4369	0.000899497	57	58.9494
rs7326576	TG	Blood_lipid	65479	13	94630676	G	C	0.3168	-0.0487	0.0085	1.152e-08	0.3168	0.000501072	57	32.8252
rs7994900	TG	Blood_lipid	65479	13	113850161	T	C	0.3143	0.0617	0.0095	1.059e-10	0.3143	0.000643786	57	42.1803
rs56050415	TG	Blood_lipid	65479	15	58282767	C	T	0.1703	-0.0744	0.0095	4.412e-15	0.1703	0.000935815	57	61.3318
rs75525508	TG	Blood_lipid	65479	15	58383286	A	G	0.3372	-0.0726	0.0088	2.054e-16	0.3372	0.00103838	57	68.0604
rs1800588	TG	Blood_lipid	65479	15	58431476	T	C	0.3685	0.129	0.0129	1.396e-23	0.3685	0.00152488	57	99.9969
rs305009	TG	Blood_lipid	65479	15	69853419	A	G	0.3211	-0.0489	0.0082	2.725e-09	0.3211	0.000542815	57	35.5612
rs2913972	TG	Blood_lipid	65479	19	8398286	C	G	0.3897	-0.0598	0.0104	7.83e-09	0.3897	0.000504678	57	33.0615
rs12979813	TG	Blood_lipid	65479	19	11232027	G	A	0.3354	0.0574	0.0098	4.688e-09	0.3354	0.000523651	57	34.3051
rs75627662	TG	Blood_lipid	65479	19	44910319	T	C	0.1658	0.1026	0.0172	2.553e-09	0.1658	0.000543125	57	35.5815
rs16990971	TG	Blood_lipid	65479	20	45972654	G	A	0.0646	0.0868	0.0153	1.291e-08	0.0646	0.000491294	57	32.1842
rs6026580	TG	Blood_lipid	65479	20	58893095	T	C	0.6716	-0.0678	0.0119	1.287e-08	0.3284	0.000495505	57	32.4603
rs2072905	TG	Blood_lipid	65479	22	43937599	G	C	0.3588	0.0594	0.0066	2.535e-19	0.3588	0.00123551	57	80.9975
rs5935923	TG	Blood_lipid	65479	23	15279538	G	T	0.3988	-0.0355	0.0065	4.627e-08	0.3988	0.000455334	57	29.8275
rs10903122	TP	Liver_function	97889	1	24977085	G	A	0.6525	-0.0495	0.0064	1.46e-14	0.3475	0.000610733	52	59.8193
rs333947	TP	Liver_function	97889	1	109928142	A	G	0.3041	-0.0619	0.0109	1.493e-08	0.3041	0.000329345	52	32.2492
rs75335861	TP	Liver_function	97889	1	154398341	T	A	0.0497	-0.1431	0.0222	1.234e-10	0.0497	0.000424283	52	41.5494
rs12729592	TP	Liver_function	97889	1	161724020	C	T	0.5134	-0.0573	0.0062	3.264e-20	0.4866	0.000871793	52	85.4116
rs6439439	TP	Liver_function	97889	3	133762654	T	G	0.3966	0.0347	0.0054	1.074e-10	0.3966	0.000421652	52	41.2917
rs62282002	TP	Liver_function	97889	3	141443286	G	C	0.2389	0.065	0.0067	1.605e-22	0.2389	0.000960563	52	94.117
rs117447876	TP	Liver_function	97889	3	141519300	G	A	0.019	0.2824	0.0424	2.746e-11	0.019	0.000452967	52	44.3597
rs4680338	TP	Liver_function	97889	3	157076636	G	C	0.6539	0.0439	0.0075	5.656e-09	0.3461	0.000349881	52	34.2608
rs3752442	TP	Liver_function	97889	4	3445156	G	A	0.4528	-0.0748	0.0062	3.145e-33	0.4528	0.00148471	52	145.55
rs75759936	TP	Liver_function	97889	4	78698045	A	C	0.0873	-0.0953	0.0161	3.214e-09	0.0873	0.000357804	52	35.0369
rs3774936	TP	Liver_function	97889	4	102512980	T	A	0.3489	-0.0288	0.0052	4.287e-08	0.3489	0.000313262	52	30.6739
rs6896239	TP	Liver_function	97889	5	38578086	T	C	0.2112	0.044	0.0066	3.478e-11	0.2112	0.000453823	52	44.4435
rs1364076	TP	Liver_function	97889	5	72828783	G	A	0.5291	0.0344	0.0051	1.58e-11	0.4709	0.000464559	52	45.4954
rs3777190	TP	Liver_function	97889	5	95912268	T	C	0.435	0.0386	0.0048	8.393e-16	0.435	0.000660194	52	64.6671
rs1216568	TP	Liver_function	97889	5	96927942	G	T	0.3306	0.028	0.0049	1.175e-08	0.3306	0.000333461	52	32.6524
rs7708076	TP	Liver_function	97889	5	158953998	G	A	0.0874	-0.0529	0.0095	2.898e-08	0.0874	0.00031666	52	31.0067
rs74865759	TP	Liver_function	97889	6	233648	A	G	0.2223	0.1122	0.0087	1.022e-37	0.2223	0.0016962	52	166.318
rs144928044	TP	Liver_function	97889	6	26453372	C	G	0.0299	0.1457	0.0252	6.876e-09	0.0299	0.000341378	52	33.4279
rs6909728	TP	Liver_function	97889	6	42561207	C	T	0.3797	-0.029	0.0052	2.692e-08	0.3797	0.000317627	52	31.1014
rs5029928	TP	Liver_function	97889	6	137868805	T	C	0.0537	0.0682	0.0121	2.015e-08	0.0537	0.000324432	52	31.7679
rs3813332	TP	Liver_function	97889	6	138988684	G	T	0.1656	-0.0473	0.0071	3.122e-11	0.1656	0.000453184	52	44.381
rs876039	TP	Liver_function	97889	7	50269215	C	G	0.2317	-0.0695	0.0081	9.075e-18	0.2317	0.000751518	52	73.6191
rs10807987	TP	Liver_function	97889	7	150789769	G	C	0.572	0.0578	0.0095	1.227e-09	0.428	0.000378016	52	37.0169
rs2251056	TP	Liver_function	97889	8	11492067	A	C	0.7062	0.0377	0.0063	1.82e-09	0.2938	0.000365686	52	35.809
rs76128261	TP	Liver_function	97889	9	89623444	G	A	0.1609	0.0511	0.0091	2.105e-08	0.1609	0.000322022	52	31.5319
rs75024825	TP	Liver_function	97889	9	109482136	T	C	0.2264	-0.0408	0.0062	5.38e-11	0.2264	0.000442192	52	43.304
rs1535	TP	Liver_function	97889	11	61830500	G	A	0.5275	0.0457	0.0055	1.439e-16	0.4725	0.000704802	52	69.0396
rs10898811	TP	Liver_function	97889	11	71920079	A	T	0.6129	-0.0368	0.0064	1.093e-08	0.3871	0.000337641	52	33.0618
rs2306616	TP	Liver_function	97889	11	72704483	T	G	0.2465	0.0524	0.0073	6.794e-13	0.2465	0.000526083	52	51.5238
rs28653187	TP	Liver_function	97889	12	9283850	G	A	0.2587	0.0528	0.0076	3.394e-12	0.2587	0.000492825	52	48.2649
rs35816010	TP	Liver_function	97889	12	103047580	G	A	0.695	0.0465	0.0069	1.544e-11	0.305	0.000463738	52	45.415
rs80198094	TP	Liver_function	97889	12	111379110	T	G	0.1083	0.0959	0.0126	2.894e-14	0.1083	0.000591433	52	57.9278
rs11065950	TP	Liver_function	97889	12	111557048	C	A	0.545	-0.038	0.0051	1.039e-13	0.455	0.000566822	52	55.516
rs79030162	TP	Liver_function	97889	13	28270258	G	A	0.0572	0.1239	0.0224	3.056e-08	0.0572	0.000312447	52	30.5941
rs12585650	TP	Liver_function	97889	13	40988724	A	C	0.2334	0.0477	0.0065	2.855e-13	0.2334	0.000549841	52	53.8519
rs4941651	TP	Liver_function	97889	13	49617240	A	G	0.3243	0.0336	0.0053	2.886e-10	0.3243	0.000410407	52	40.19
rs71421264	TP	Liver_function	97889	14	102777733	G	C	0.5441	-0.0412	0.0054	3.078e-14	0.4559	0.000594312	52	58.2101
rs35921705	TP	Liver_function	97889	14	105502775	C	T	0.5371	0.0388	0.0055	2.405e-12	0.4629	0.00050814	52	49.7656
rs76648699	TP	Liver_function	97889	15	82727196	G	C	0.0949	0.0553	0.01	3.245e-08	0.0949	0.000312306	52	30.5803
rs140436744	TP	Liver_function	97889	17	7544525	T	C	0.0532	0.228	0.0298	2.22e-14	0.0532	0.000597645	52	58.5367
rs11552708	TP	Liver_function	97889	17	7559238	A	G	0.3196	-0.0997	0.0088	5.047e-30	0.3196	0.00130955	52	128.356
rs12150674	TP	Liver_function	97889	17	16916371	C	T	0.2544	-0.1273	0.0089	3.748e-46	0.2544	0.00208562	52	204.582
rs55672385	TP	Liver_function	97889	17	16938999	C	A	0.4051	0.1719	0.0059	5.81e-188	0.4051	0.00859734	52	848.865
rs75488787	TP	Liver_function	97889	17	16950589	C	A	0.0599	0.3204	0.0225	4.186e-46	0.0599	0.00206722	52	202.773
rs150627250	TP	Liver_function	97889	17	16958193	C	T	0.0277	0.4236	0.0359	4.059e-32	0.0277	0.00142027	52	139.224
rs138351658	TP	Liver_function	97889	17	16971537	T	C	0.0299	0.3349	0.0386	4.238e-18	0.0299	0.000768401	52	75.2743
rs9799	TP	Liver_function	97889	17	79936357	T	C	0.3969	0.0492	0.0087	1.636e-08	0.3969	0.0003266	52	31.9803
rs6567324	TP	Liver_function	97889	18	63167845	G	A	0.4459	0.0574	0.0089	9.755e-11	0.4459	0.000424742	52	41.5944
rs1350290	TP	Liver_function	97889	19	35063068	T	C	0.7566	0.0762	0.0106	7.068e-13	0.2434	0.000527637	52	51.6761
rs117752284	TP	Liver_function	97889	19	49446149	G	A	0.265	0.0973	0.0113	8.711e-18	0.265	0.000756843	52	74.1413
rs73609340	TP	Liver_function	97889	20	40330202	A	C	0.1649	-0.0476	0.0062	1.42e-14	0.1649	0.000601776	52	58.9416
rs6634998	TP	Liver_function	97889	23	134527559	T	C	0.1632	0.0449	0.0082	4.323e-08	0.1632	0.000306195	52	29.9817
rs35020036	TPOAb	Thyroid_function	52482	6	32563930	A	G	0.0298	-0.2994	0.049	9.808e-10	0.0298	0.000710873	4	37.3332
rs12880261	TPOAb	Thyroid_function	52482	14	105755954	T	C	0.4306	0.0587	0.0101	5.404e-09	0.4306	0.000643196	4	33.7767
rs75068064	TPOAb	Thyroid_function	52482	14	106267223	T	A	0.0486	0.0751	0.012	3.579e-10	0.0486	0.000745732	4	39.1652
rs34562254	TPOAb	Thyroid_function	52482	17	16939677	A	G	0.3934	0.0467	0.0082	1.09e-08	0.3934	0.000617629	4	32.4332
rs145145332	TSH	Thyroid_function	73346	1	19361514	T	C	0.0646	0.1988	0.0261	2.387e-14	0.0646	0.000790373	68	58.0149
rs6702374	TSH	Thyroid_function	73346	1	19428894	A	C	0.3813	0.0515	0.0057	3.286e-19	0.3813	0.00111175	68	81.6306
rs28558530	TSH	Thyroid_function	73346	1	19497011	A	T	0.2956	0.0988	0.0095	2.278e-25	0.2956	0.00147248	68	108.157
rs10799824	TSH	Thyroid_function	73346	1	19514680	A	G	0.1221	-0.1145	0.0136	3.634e-17	0.1221	0.000965467	68	70.8796
rs334700	TSH	Thyroid_function	73346	1	61153791	G	A	0.9417	0.1463	0.0146	1.511e-23	0.0583	0.00136714	68	100.409
rs334722	TSH	Thyroid_function	73346	1	61172273	C	G	0.6669	0.0682	0.0082	1.058e-16	0.3331	0.000942226	68	69.1718
rs6692281	TSH	Thyroid_function	73346	1	66228975	T	A	0.6534	-0.0447	0.008	2.034e-08	0.3466	0.000425475	68	31.2193
rs201116818	TSH	Thyroid_function	73346	1	107796800	T	A	0.067	0.2751	0.0218	1.773e-36	0.067	0.00216646	68	159.242
rs75778624	TSH	Thyroid_function	73346	1	107817168	G	A	0.2482	0.1135	0.0066	1.516e-65	0.2482	0.00401587	68	295.728
rs79579575	TSH	Thyroid_function	73346	1	107865411	C	T	0.0594	0.2024	0.0227	5.352e-19	0.0594	0.00108274	68	79.4982
rs12026490	TSH	Thyroid_function	73346	1	160447367	C	T	0.1368	0.0619	0.0107	8.181e-09	0.1368	0.000456078	68	33.4659
rs6544641	TSH	Thyroid_function	73346	2	43289191	C	T	0.222	0.0549	0.008	5.428e-12	0.222	0.000641667	68	47.0926
rs2288187	TSH	Thyroid_function	73346	2	168695381	G	A	0.1394	-0.0822	0.0111	1.223e-13	0.1394	0.000747131	68	54.8385
rs2706121	TSH	Thyroid_function	73346	2	177168130	G	A	0.7629	-0.0444	0.0074	1.795e-09	0.2371	0.000490584	68	35.999
rs737310	TSH	Thyroid_function	73346	2	216758503	G	T	0.4645	0.1347	0.0083	6.134e-59	0.4645	0.00357805	68	263.371
rs148138931	TSH	Thyroid_function	73346	2	216759462	A	C	0.1008	0.2306	0.0231	1.679e-23	0.1008	0.00135684	68	99.6513
rs117480008	TSH	Thyroid_function	73346	2	216798028	G	T	0.0534	-0.2331	0.0244	1.189e-21	0.0534	0.00124276	68	91.2626
rs10198955	TSH	Thyroid_function	73346	2	217379575	T	C	0.4744	-0.131	0.0087	5.526e-51	0.4744	0.00308168	68	226.721
rs149170777	TSH	Thyroid_function	73346	2	217388491	A	G	0.0467	-0.292	0.0386	4.058e-14	0.0467	0.000779607	68	57.2241
rs13016875	TSH	Thyroid_function	73346	2	217429368	A	T	0.3177	0.0708	0.0062	5.006e-30	0.3177	0.00177474	68	130.398
rs310762	TSH	Thyroid_function	73346	3	12182651	C	T	0.6467	-0.0409	0.0058	2.297e-12	0.3533	0.000677516	68	49.7255
rs764129	TSH	Thyroid_function	73346	3	185830129	T	C	0.2365	-0.0621	0.0085	3.333e-13	0.2365	0.000727199	68	53.3745
rs12493688	TSH	Thyroid_function	73346	3	194201059	G	T	0.2935	-0.1085	0.0139	6.718e-15	0.2935	0.000830028	68	60.9282
rs57151260	TSH	Thyroid_function	73346	4	148710948	A	G	0.0502	-0.1597	0.0136	8.588e-32	0.0502	0.00187646	68	137.886
rs2928167	TSH	Thyroid_function	73346	5	77181995	G	A	0.7739	-0.1514	0.0111	4.558e-42	0.2261	0.00253005	68	186.035
rs576097101	TSH	Thyroid_function	73346	5	77184824	G	A	0.0264	0.3956	0.044	2.319e-19	0.0264	0.00110091	68	80.8342
rs7448368	TSH	Thyroid_function	73346	5	77232289	T	C	0.8083	0.1158	0.0096	3.409e-33	0.1917	0.00197987	68	145.5
rs146095199	TSH	Thyroid_function	73346	5	124609571	T	A	0.2002	0.0699	0.0115	1.133e-09	0.2002	0.000503458	68	36.9442
rs2213806	TSH	Thyroid_function	73346	6	28490041	A	G	0.6374	-0.0419	0.0067	4.384e-10	0.3626	0.00053293	68	39.1081
rs2396083	TSH	Thyroid_function	73346	6	43837071	C	G	0.7379	0.1485	0.0131	5.696e-30	0.2621	0.00174893	68	128.499
rs10948111	TSH	Thyroid_function	73346	6	43940887	T	C	0.1604	-0.1309	0.0198	3.413e-11	0.1604	0.000595544	68	43.7056
rs9341835	TSH	Thyroid_function	73346	6	63416275	C	T	0.511	0.036	0.0056	1.601e-10	0.489	0.000563129	68	41.3254
rs59148743	TSH	Thyroid_function	73346	6	165625048	C	T	0.1602	-0.0911	0.0086	4.281e-26	0.1602	0.00152756	68	112.209
rs3008034	TSH	Thyroid_function	73346	6	165630374	C	T	0.1562	-0.136	0.0111	1.699e-34	0.1562	0.00204253	68	150.114
rs9355542	TSH	Thyroid_function	73346	6	165640024	T	C	0.3149	0.1253	0.0139	1.598e-19	0.3149	0.00110666	68	81.257
rs7833971	TSH	Thyroid_function	73346	8	32562536	G	A	0.1134	-0.0767	0.0086	4.878e-19	0.1134	0.00108329	68	79.5393
rs373512144	TSH	Thyroid_function	73346	9	4185844	G	A	0.0199	0.2151	0.0338	1.943e-10	0.0199	0.000551863	68	40.4982
rs7873463	TSH	Thyroid_function	73346	9	4221298	C	A	0.6256	-0.1124	0.0073	3.065e-53	0.3744	0.00322188	68	237.069
rs10814915	TSH	Thyroid_function	73346	9	4290544	C	T	0.5285	-0.0819	0.0075	5.458e-28	0.4715	0.00162317	68	119.243
rs4741961	TSH	Thyroid_function	73346	9	4334606	T	C	0.6222	-0.0865	0.0111	6.086e-15	0.3778	0.000827276	68	60.726
rs7864322	TSH	Thyroid_function	73346	9	97786652	T	C	0.8643	0.1836	0.0103	1.647e-70	0.1357	0.00431337	68	317.731
rs10983806	TSH	Thyroid_function	73346	9	97800353	A	G	0.6485	0.1628	0.0104	6.309e-55	0.3515	0.00332979	68	245.036
rs72603679	TSH	Thyroid_function	73346	9	97858542	G	T	0.0408	0.152	0.0237	1.386e-10	0.0408	0.000560493	68	41.1319
rs1107342	TSH	Thyroid_function	73346	9	124311033	C	T	0.2979	0.0398	0.0067	3.408e-09	0.2979	0.000480874	68	35.2862
rs576123	TSH	Thyroid_function	73346	9	133268896	T	C	0.5782	-0.0701	0.0059	7.777e-33	0.4218	0.00192097	68	141.163
rs7095158	TSH	Thyroid_function	73346	10	86578225	T	C	0.3659	0.0462	0.0074	3.369e-10	0.3659	0.000531145	68	38.977
rs10748781	TSH	Thyroid_function	73346	10	99523573	A	C	0.6116	-0.0461	0.0069	3.26e-11	0.3884	0.000608223	68	44.6367
rs10878309	TSH	Thyroid_function	73346	12	65633254	G	A	0.1499	-0.071	0.0098	4.214e-13	0.1499	0.000715118	68	52.4871
rs1239704	TSH	Thyroid_function	73346	13	50578475	A	G	0.7383	-0.0396	0.0068	5.612e-09	0.2617	0.000462163	68	33.9126
rs7145211	TSH	Thyroid_function	73346	14	36089060	T	A	0.3555	-0.0489	0.0062	4.111e-15	0.3555	0.000847402	68	62.2046
rs2076735	TSH	Thyroid_function	73346	14	36518515	T	C	0.1823	0.0661	0.0104	2.153e-10	0.1823	0.000550454	68	40.3947
rs117353535	TSH	Thyroid_function	73346	14	80844689	A	T	0.0992	-0.0934	0.0159	3.776e-09	0.0992	0.000470239	68	34.5054
rs2300519	TSH	Thyroid_function	73346	14	80992418	A	T	0.6183	-0.0773	0.0057	3.533e-41	0.3817	0.00250118	68	183.907
rs118125928	TSH	Thyroid_function	73346	14	80996832	T	C	0.0726	0.1722	0.0176	1.421e-22	0.0726	0.00130346	68	95.7258
rs72695038	TSH	Thyroid_function	73346	14	81011492	G	T	0.0876	-0.1601	0.017	4.504e-21	0.0876	0.00120777	68	88.6897
rs930099	TSH	Thyroid_function	73346	14	81133167	A	C	0.3298	-0.0691	0.008	8.224e-18	0.3298	0.00101615	68	74.6044
rs2494734	TSH	Thyroid_function	73346	14	104774548	G	C	0.6233	-0.0604	0.0074	2.997e-16	0.3767	0.000907486	68	66.6191
rs117566247	TSH	Thyroid_function	73346	15	88508226	A	G	0.0361	-0.2959	0.0323	5.227e-20	0.0361	0.00114291	68	83.9215
rs12148331	TSH	Thyroid_function	73346	15	88566850	T	C	0.2392	-0.1131	0.0074	1.168e-52	0.2392	0.00317471	68	233.588
rs77931860	TSH	Thyroid_function	73346	15	88572433	G	A	0.0515	0.1407	0.0166	2.486e-17	0.0515	0.000978522	68	71.839
rs376988197	TSH	Thyroid_function	73346	15	88578805	A	G	0.0148	-0.4299	0.0594	4.533e-13	0.0148	0.000713634	68	52.3782
rs17256755	TSH	Thyroid_function	73346	16	23325044	A	C	0.2717	0.0697	0.0113	6.107e-10	0.2717	0.00051845	68	38.0449
rs142909486	TSH	Thyroid_function	73346	16	79687118	C	T	0.0292	-0.3705	0.0409	1.41e-19	0.0292	0.00111755	68	82.0574
rs17689024	TSH	Thyroid_function	73346	16	79706081	C	G	0.2507	-0.1252	0.0073	1.647e-65	0.2507	0.00399437	68	294.138
rs3813583	TSH	Thyroid_function	73346	16	79721183	A	C	0.676	-0.1163	0.0082	1.988e-45	0.324	0.00273505	68	201.15
rs61515378	TSH	Thyroid_function	73346	19	7207588	A	C	0.3307	0.0804	0.0103	4.529e-15	0.3307	0.000830043	68	60.9292
rs73143236	TSH	Thyroid_function	73346	20	58792182	T	C	0.1083	0.0692	0.0116	2.479e-09	0.1083	0.000484964	68	35.5864
rs6612198	TSH	Thyroid_function	73346	23	54853682	T	C	0.3002	0.0373	0.0067	2.917e-08	0.3002	0.000422385	68	30.9925
rs187878960	UA	Kidney_function	94108	1	15498739	C	G	0.0269	0.274	0.0455	1.736e-09	0.0269	0.000385198	73	36.2634
rs2753298	UA	Kidney_function	94108	1	15555916	G	A	0.8715	-0.1318	0.0143	2.416e-20	0.1285	0.000901863	73	84.9473
rs6690219	UA	Kidney_function	94108	1	15585235	G	T	0.5253	-0.069	0.0053	7.89e-39	0.4747	0.00179779	73	169.487
rs1471630	UA	Kidney_function	94108	1	145727789	C	T	0.1797	-0.0497	0.0078	2.206e-10	0.1797	0.000431231	73	40.5989
rs11264338	UA	Kidney_function	94108	1	155166081	G	A	0.7513	-0.0563	0.0063	7.742e-19	0.2487	0.000847892	73	79.8595
rs117808834	UA	Kidney_function	94108	1	155432930	A	G	0.0195	0.2846	0.0442	1.222e-10	0.0195	0.00044036	73	41.4587
rs927530	UA	Kidney_function	94108	1	163675959	T	C	0.178	-0.0373	0.0063	3.903e-09	0.178	0.000372347	73	35.0532
rs6547692	UA	Kidney_function	94108	2	27512105	A	G	0.477	-0.0782	0.0058	5.393e-41	0.477	0.00192794	73	181.781
rs11123170	UA	Kidney_function	94108	2	113221363	G	C	0.3291	0.0479	0.0058	1.03e-16	0.3291	0.000724226	73	68.2034
rs16846387	UA	Kidney_function	94108	2	162216572	C	T	0.1392	-0.0403	0.007	8.439e-09	0.1392	0.000352074	73	33.144
rs2268374	UA	Kidney_function	94108	2	169164347	T	G	0.4706	-0.0598	0.0065	2.205e-20	0.4706	0.000898584	73	84.6382
rs831036	UA	Kidney_function	94108	2	169344929	G	C	0.4659	0.0455	0.0078	5.877e-09	0.4659	0.000361452	73	34.0271
rs12994855	UA	Kidney_function	94108	2	182244919	G	A	0.3987	0.03	0.0049	1.137e-09	0.3987	0.000398154	73	37.4836
rs34295844	UA	Kidney_function	94108	3	12299182	C	A	0.5058	-0.0313	0.0053	3.785e-09	0.4942	0.000370467	73	34.8761
rs1879442	UA	Kidney_function	94108	3	171009562	A	G	0.2311	-0.036	0.0065	3.307e-08	0.2311	0.000325844	73	30.6739
rs142021544	UA	Kidney_function	94108	4	9597984	T	C	0.0221	-0.2948	0.0315	9.058e-21	0.0221	0.000929829	73	87.584
rs6838317	UA	Kidney_function	94108	4	9915340	C	T	0.7638	-0.1648	0.0061	2.08e-162	0.2362	0.00769614	73	729.87
rs938564	UA	Kidney_function	94108	4	9920949	G	T	0.0159	-0.3152	0.0188	4.59e-63	0.0159	0.00297807	73	281.091
rs3775946	UA	Kidney_function	94108	4	9993632	G	A	0.5868	0.2167	0.0048	1.40e-442	0.4132	0.0211984	73	2038.1
rs74544177	UA	Kidney_function	94108	4	10037446	G	A	0.0678	0.2155	0.0094	5.91e-116	0.0678	0.00555384	73	525.569
rs12503695	UA	Kidney_function	94108	4	86004310	C	G	0.333	-0.0321	0.0057	1.911e-08	0.333	0.00033689	73	31.714
rs45499402	UA	Kidney_function	94108	4	88122482	C	G	0.3074	0.1401	0.0079	4.838e-71	0.3074	0.00333078	73	314.494
rs36062975	UA	Kidney_function	94108	4	88153557	G	T	0.5633	0.1034	0.0065	5.415e-57	0.4367	0.00268177	73	253.049
rs57980520	UA	Kidney_function	94108	4	88232869	T	A	0.0417	-0.2869	0.0328	2.008e-18	0.0417	0.000812333	73	76.5075
rs29442	UA	Kidney_function	94108	5	66212850	A	G	0.2829	-0.0349	0.0063	2.786e-08	0.2829	0.000325988	73	30.6874
rs17632159	UA	Kidney_function	94108	5	73135655	C	G	0.3101	-0.067	0.0075	6.77e-19	0.3101	0.000847291	73	79.8027
rs251417	UA	Kidney_function	94108	5	77281071	G	A	0.8827	-0.0517	0.0092	1.664e-08	0.1173	0.000335454	73	31.5788
rs17762454	UA	Kidney_function	94108	6	7212967	T	C	0.5082	0.0417	0.0064	5.541e-11	0.4918	0.00045091	73	42.4525
rs2762353	UA	Kidney_function	94108	6	25794203	G	A	0.8389	0.088	0.0063	2.268e-44	0.1611	0.00206899	73	195.108
rs55856036	UA	Kidney_function	94108	6	39180394	C	A	0.1667	-0.0546	0.0086	2.813e-10	0.1667	0.00042813	73	40.3069
rs9394948	UA	Kidney_function	94108	6	43367017	C	A	0.6809	-0.0405	0.0061	4.13e-11	0.3191	0.000468188	73	44.08
rs4715502	UA	Kidney_function	94108	6	55053981	C	G	0.0896	0.1052	0.0119	1.049e-18	0.0896	0.000829756	73	78.1499
rs13230625	UA	Kidney_function	94108	7	1246608	A	G	0.3231	0.0467	0.0075	4.627e-10	0.3231	0.000411818	73	38.7706
rs4722928	UA	Kidney_function	94108	7	29544113	C	A	0.4504	0.04	0.0053	6.69e-14	0.4504	0.000604894	73	56.9586
rs2108173	UA	Kidney_function	94108	7	41731697	C	G	0.7056	-0.0405	0.0065	5.729e-10	0.2944	0.000412361	73	38.8217
rs17145750	UA	Kidney_function	94108	7	73612048	T	C	0.1018	-0.0691	0.0095	4.456e-13	0.1018	0.000561873	73	52.9054
rs6972975	UA	Kidney_function	94108	7	156326887	C	A	0.5415	-0.0382	0.007	4.278e-08	0.4585	0.000316349	73	29.7798
rs2977959	UA	Kidney_function	94108	8	75579739	G	C	0.4066	0.0492	0.0047	3.089e-25	0.4066	0.00116306	73	109.578
rs4879666	UA	Kidney_function	94108	9	33125281	A	G	0.2998	0.0419	0.0063	2.665e-11	0.2998	0.000469804	73	44.2321
rs76952068	UA	Kidney_function	94108	10	50831305	G	A	0.0466	0.0856	0.0143	1.949e-09	0.0466	0.000380613	73	35.8316
rs11594240	UA	Kidney_function	94108	10	58525025	C	G	0.5012	0.0299	0.0049	1.145e-09	0.4988	0.000395505	73	37.2341
rs151327238	UA	Kidney_function	94108	10	87156665	G	A	0.058	0.1414	0.019	9.291e-14	0.058	0.000588179	73	55.3838
rs3127756	UA	Kidney_function	94108	10	87199944	G	A	0.3073	0.0724	0.0069	5.084e-26	0.3073	0.00116854	73	110.096
rs11511559	UA	Kidney_function	94108	10	87221376	T	A	0.0536	0.1581	0.0219	5.645e-13	0.0536	0.000553488	73	52.1154
rs4237505	UA	Kidney_function	94108	10	117712608	G	C	0.4852	-0.0454	0.0076	2.786e-09	0.4852	0.000379047	73	35.6841
rs7115054	UA	Kidney_function	94108	11	2119025	G	A	0.4462	0.0463	0.0056	1.465e-16	0.4462	0.000725845	73	68.356
rs11029691	UA	Kidney_function	94108	11	26739197	T	C	0.4107	0.0426	0.0071	2.504e-09	0.4107	0.000382393	73	35.9992
rs963837	UA	Kidney_function	94108	11	30727543	C	T	0.3772	-0.0398	0.007	1.428e-08	0.3772	0.000343395	73	32.3267
rs6591849	UA	Kidney_function	94108	11	64450671	G	A	0.2351	-0.0474	0.0075	2.495e-10	0.2351	0.000424251	73	39.9416
rs78882216	UA	Kidney_function	94108	11	64507608	T	C	0.0159	-0.2514	0.0335	5.771e-14	0.0159	0.000598074	73	56.316
rs75786299	UA	Kidney_function	94108	11	64593570	A	G	0.0126	0.5592	0.0464	1.971e-33	0.0126	0.001541	73	145.241
rs56265379	UA	Kidney_function	94108	11	64596923	C	T	0.3415	0.0796	0.0056	9.862e-46	0.3415	0.00214236	73	202.042
rs893006	UA	Kidney_function	94108	11	64598324	A	C	0.2364	-0.0736	0.0058	2.657e-36	0.2364	0.00170817	73	161.024
rs61895422	UA	Kidney_function	94108	11	65337318	T	C	0.1987	-0.0516	0.0085	1.07e-09	0.1987	0.00039144	73	36.8513
rs4754750	UA	Kidney_function	94108	11	101349073	C	T	0.3671	-0.0421	0.0051	1.213e-16	0.3671	0.000723574	73	68.142
rs112299942	UA	Kidney_function	94108	12	65955010	G	A	0.0837	-0.0656	0.0118	3.093e-08	0.0837	0.000328303	73	30.9054
rs2288377	UA	Kidney_function	94108	12	102480984	T	A	0.3051	-0.0616	0.006	7.373e-25	0.3051	0.00111878	73	105.402
rs2957365	UA	Kidney_function	94108	15	72055765	T	C	0.3753	0.0356	0.0047	6.11e-14	0.3753	0.000609275	73	57.3713
rs72767973	UA	Kidney_function	94108	15	98726054	C	G	0.1098	0.1647	0.0147	4.172e-29	0.1098	0.00133213	73	125.529
rs12911662	UA	Kidney_function	94108	15	98741237	G	T	0.4834	-0.1025	0.0065	2.825e-55	0.4834	0.00263541	73	248.663
rs189270944	UA	Kidney_function	94108	15	98748502	G	C	0.0142	0.4596	0.0606	3.322e-14	0.0142	0.000610834	73	57.5182
rs116923657	UA	Kidney_function	94108	15	98764859	C	T	0.0422	0.2944	0.029	3.446e-24	0.0422	0.0010939	73	103.055
rs58856116	UA	Kidney_function	94108	16	51654669	G	A	0.3823	0.0566	0.009	2.767e-10	0.3823	0.000420087	73	39.5493
rs17689625	UA	Kidney_function	94108	16	79715065	T	C	0.2517	-0.0502	0.0064	7.087e-15	0.2517	0.000653337	73	61.5231
rs4077451	UA	Kidney_function	94108	16	79897823	A	T	0.5917	-0.053	0.0076	3.896e-12	0.4083	0.000516504	73	48.6312
rs2453582	UA	Kidney_function	94108	17	19535753	T	C	0.2343	-0.0547	0.0099	2.882e-08	0.2343	0.000324292	73	30.5278
rs1990292	UA	Kidney_function	94108	17	61367397	A	G	0.3879	0.0902	0.0102	1.16e-18	0.3879	0.000830282	73	78.1994
rs3198587	UA	Kidney_function	94108	17	61409263	C	G	0.2931	0.0744	0.009	1.313e-16	0.2931	0.000725636	73	68.3363
rs4614855	UA	Kidney_function	94108	19	3487329	T	G	0.2138	-0.0698	0.0118	3.171e-09	0.2138	0.000371671	73	34.9895
rs12463205	UA	Kidney_function	94108	19	43167827	T	C	0.5871	-0.0376	0.0052	6.802e-13	0.4129	0.000555266	73	52.2829
rs58468217	UA	Kidney_function	94108	19	43260638	T	C	0.0341	0.2224	0.0373	2.584e-09	0.0341	0.000377626	73	35.5503
rs6026574	UA	Kidney_function	94108	20	58881440	A	T	0.6912	-0.0494	0.009	4.334e-08	0.3088	0.000320039	73	30.1273
rs62217797	UA	Kidney_function	94108	20	63714693	G	A	0.2382	-0.0426	0.0075	1.553e-08	0.2382	0.000342706	73	32.2617
rs2076086	UnA	Gestational_disorders	21918	22	37074496	T	C	0.4219	-0.228	0.0389	4.576e-09	0.4219	0.00156491	1	34.3503
rs10159271	Urea	Kidney_function	96704	1	15586626	A	G	0.5503	0.0352	0.0055	1.092e-10	0.4497	0.000423381	60	40.9592
rs55860530	Urea	Kidney_function	96704	1	33434058	T	C	0.2545	-0.0364	0.0057	2.109e-10	0.2545	0.000421527	60	40.7797
rs2815369	Urea	Kidney_function	96704	1	67035211	C	T	0.8614	0.041	0.007	5.369e-09	0.1386	0.000354628	60	34.3054
rs12411216	Urea	Kidney_function	96704	1	155194689	C	A	0.7239	-0.0985	0.0062	4.15e-56	0.2761	0.00260323	60	252.395
rs78836239	Urea	Kidney_function	96704	1	155194748	A	G	0.1429	-0.1431	0.0158	1.671e-19	0.1429	0.000847525	60	82.0269
rs3738808	Urea	Kidney_function	96704	1	155210675	G	A	0.0485	-0.2	0.0311	1.307e-10	0.0485	0.000427473	60	41.3552
rs149678354	Urea	Kidney_function	96704	1	155280381	C	G	0.0413	-0.2332	0.0386	1.522e-09	0.0413	0.000377289	60	36.4984
rs117808834	Urea	Kidney_function	96704	1	155432930	A	G	0.0195	0.4053	0.0443	6.374e-20	0.0195	0.00086482	60	83.7022
rs394851	Urea	Kidney_function	96704	1	155749676	T	G	0.0826	-0.1672	0.0273	9.696e-10	0.0826	0.000387734	60	37.5092
rs369672037	Urea	Kidney_function	96704	1	155964163	T	A	0.86	-0.1673	0.0156	1.072e-26	0.14	0.00118791	60	115.009
rs2646818	Urea	Kidney_function	96704	1	217352313	T	A	0.8144	0.0424	0.007	1.443e-09	0.1856	0.000379251	60	36.6882
rs7578633	Urea	Kidney_function	96704	2	113221073	T	C	0.3319	0.074	0.0058	2.933e-37	0.3319	0.00168048	60	162.779
rs7639857	Urea	Kidney_function	96704	3	66765977	C	G	0.1486	0.0988	0.0095	3.261e-25	0.1486	0.00111722	60	108.158
rs16853605	Urea	Kidney_function	96704	3	169380148	C	T	0.2475	0.058	0.0066	1.544e-18	0.2475	0.000797952	60	77.2252
rs9290867	Urea	Kidney_function	96704	3	188003749	A	T	0.4244	-0.0742	0.0053	1.039e-43	0.4244	0.0020227	60	195.996
rs117501173	Urea	Kidney_function	96704	3	188007845	A	G	0.1121	0.1262	0.0156	5.99e-16	0.1121	0.000676287	60	65.4426
rs142996972	Urea	Kidney_function	96704	3	188033198	T	G	0.0795	-0.1454	0.015	2.791e-22	0.0795	0.000970689	60	93.9588
rs2251843	Urea	Kidney_function	96704	5	457840	G	A	0.5083	-0.0291	0.0053	3.623e-08	0.4917	0.000311641	60	30.1457
rs875701	Urea	Kidney_function	96704	5	35200554	G	A	0.3017	0.0574	0.0064	4.701e-19	0.3017	0.00083111	60	80.4368
rs689577	Urea	Kidney_function	96704	5	73144171	G	A	0.3942	0.04	0.0059	8.159e-12	0.3942	0.000475078	60	45.9629
rs73390662	Urea	Kidney_function	96704	6	27273945	A	G	0.0689	-0.0753	0.0091	1.86e-16	0.0689	0.000707547	60	68.4697
rs418092	Urea	Kidney_function	96704	6	28566169	T	C	0.15	-0.0871	0.0113	1.363e-14	0.15	0.000614	60	59.4115
rs9381971	Urea	Kidney_function	96704	6	51470305	T	C	0.4695	-0.0323	0.0049	3.81e-11	0.4695	0.000449131	60	43.4514
rs4715502	Urea	Kidney_function	96704	6	55053981	C	G	0.0897	0.1343	0.0119	1.228e-29	0.0897	0.00131535	60	127.365
rs4580876	Urea	Kidney_function	96704	6	97874996	A	G	0.4734	0.0274	0.005	4.997e-08	0.4734	0.000310443	60	30.0298
rs6940677	Urea	Kidney_function	96704	6	106717763	T	C	0.1615	0.0496	0.0089	2.489e-08	0.1615	0.00032107	60	31.0581
rs9482770	Urea	Kidney_function	96704	6	127121947	C	T	0.5141	0.0354	0.0053	2.722e-11	0.4859	0.000461116	60	44.6114
rs300143	Urea	Kidney_function	96704	6	166007639	G	A	0.1812	-0.0537	0.0082	5.817e-11	0.1812	0.000443286	60	42.8856
rs4483062	Urea	Kidney_function	96704	7	29531285	T	C	0.3622	-0.0507	0.0061	1.149e-16	0.3622	0.000713841	60	69.0792
rs11771454	Urea	Kidney_function	96704	7	41733208	T	C	0.7039	-0.0352	0.0064	4.813e-08	0.2961	0.000312712	60	30.2494
rs2536494	Urea	Kidney_function	96704	7	107052190	T	G	0.4236	0.038	0.0063	1.667e-09	0.4236	0.000376078	60	36.3812
rs2891841	Urea	Kidney_function	96704	8	126498928	A	G	0.3041	0.058	0.0097	2.602e-09	0.3041	0.000369579	60	35.7523
rs73586376	Urea	Kidney_function	96704	10	946239	T	G	0.0966	0.0648	0.0116	2.156e-08	0.0966	0.000322589	60	31.2051
rs4244807	Urea	Kidney_function	96704	11	2093341	G	C	0.485	0.0378	0.0068	3.386e-08	0.485	0.000319435	60	30.8999
rs963837	Urea	Kidney_function	96704	11	30727543	C	T	0.3769	-0.0608	0.007	3.558e-18	0.3769	0.000779521	60	75.4401
rs4506680	Urea	Kidney_function	96704	11	69450381	T	A	0.425	0.0446	0.0077	8.077e-09	0.425	0.000346811	60	33.549
rs7132006	Urea	Kidney_function	96704	12	46797777	T	C	0.562	-0.0275	0.005	3.381e-08	0.438	0.000312712	60	30.2494
rs185214908	Urea	Kidney_function	96704	12	102306198	T	C	0.0149	-0.3403	0.0561	1.333e-09	0.0149	0.000380354	60	36.795
rs74414334	Urea	Kidney_function	96704	12	102502835	A	G	0.2978	-0.0468	0.0057	3.243e-16	0.2978	0.000696618	60	67.4113
rs35792791	Urea	Kidney_function	96704	13	42141481	T	C	0.4072	-0.0308	0.0048	2.063e-10	0.4072	0.000425588	60	41.1728
rs572528	Urea	Kidney_function	96704	15	53680287	G	A	0.5392	0.0376	0.005	4.417e-14	0.4608	0.000584437	60	56.5492
rs118058270	Urea	Kidney_function	96704	15	76019291	T	G	0.156	-0.0531	0.0083	1.301e-10	0.156	0.000423063	60	40.9283
rs62024526	Urea	Kidney_function	96704	15	98737959	T	C	0.2646	0.0613	0.0069	7.637e-19	0.2646	0.0008155	60	78.9249
rs3865188	Urea	Kidney_function	96704	16	82617112	T	A	0.3398	0.0438	0.0068	1.453e-10	0.3398	0.000428844	60	41.4879
rs9912794	Urea	Kidney_function	96704	17	46957075	T	C	0.3674	0.0391	0.0054	5.295e-13	0.3674	0.000541859	60	52.4272
rs271673	Urea	Kidney_function	96704	17	49901110	C	T	0.6634	-0.0497	0.0066	7.869e-14	0.3366	0.000586038	60	56.7043
rs11079419	Urea	Kidney_function	96704	17	61169966	C	T	0.7959	0.0466	0.0084	2.722e-08	0.2041	0.000318149	60	30.7754
rs2852294	Urea	Kidney_function	96704	18	45576541	T	C	0.1549	-0.1268	0.0091	9.28e-44	0.1549	0.00200373	60	194.154
rs191911099	Urea	Kidney_function	96704	18	45622011	A	G	0.0257	-0.2888	0.0295	1.193e-22	0.0257	0.000990092	60	95.8388
rs4890293	Urea	Kidney_function	96704	18	45632973	G	A	0.7297	0.1527	0.0078	2.374e-85	0.2703	0.00394754	60	383.248
rs4632220	Urea	Kidney_function	96704	18	45665739	C	T	0.6241	0.0988	0.0081	2.345e-34	0.3759	0.00153614	60	148.777
rs56223312	Urea	Kidney_function	96704	18	45703626	C	T	0.0164	-0.3541	0.0535	3.659e-11	0.0164	0.000452797	60	43.8062
rs1484877	Urea	Kidney_function	96704	18	45723967	C	G	0.5996	-0.0634	0.0057	8.34e-29	0.4004	0.0012777	60	123.714
rs10853564	Urea	Kidney_function	96704	18	48155949	G	A	0.4862	0.0362	0.0058	5.963e-10	0.4862	0.000402663	60	38.954
rs4809181	Urea	Kidney_function	96704	19	21791401	G	T	0.7937	-0.0503	0.0091	3.352e-08	0.2063	0.000315843	60	30.5523
rs34783010	Urea	Kidney_function	96704	19	45677156	T	G	0.1836	-0.0791	0.0122	7.919e-11	0.1836	0.00043451	60	42.0363
rs4812042	Urea	Kidney_function	96704	20	58886860	A	G	0.6813	-0.0524	0.0096	4.292e-08	0.3187	0.000307994	60	29.7928
rs79797837	Urea	Kidney_function	96704	21	15143502	C	T	0.4027	0.0551	0.0071	9.403e-15	0.4027	0.000622403	60	60.2251
rs4274662	Urea	Kidney_function	96704	21	36455396	A	C	0.4015	-0.0346	0.0063	3.156e-08	0.4015	0.000311811	60	30.1621
rs5945326	Urea	Kidney_function	96704	23	153634467	G	A	0.3804	0.0351	0.0064	3.787e-08	0.3804	0.000310939	60	30.0777
rs200612329	VB12	Blood_routine	44831	1	2859543	A	G	0.0724	0.165	0.0291	1.479e-08	0.0724	0.000716625	29	32.1486
rs499600	VB12	Blood_routine	44831	1	45573405	G	T	0.6564	0.0738	0.0073	4.062e-24	0.3436	0.00227457	29	102.199
rs56874335	VB12	Blood_routine	44831	1	236797968	A	C	0.5103	0.0486	0.0081	2.459e-09	0.4897	0.000802371	29	35.9984
rs780096	VB12	Blood_routine	44831	2	27518205	G	C	0.4772	0.048	0.0084	1.075e-08	0.4772	0.000727829	29	32.6516
rs199667866	VB12	Blood_routine	44831	2	207609773	T	C	0.7894	0.1046	0.0191	4.24e-08	0.2106	0.000668541	29	29.9901
rs55932961	VB12	Blood_routine	44831	2	210685132	A	G	0.1692	-0.0553	0.01	3.462e-08	0.1692	0.000681672	29	30.5795
rs4858697	VB12	Blood_routine	44831	3	25075091	G	A	0.5915	0.0449	0.0082	4.533e-08	0.4085	0.000668338	29	29.981
rs2335235	VB12	Blood_routine	44831	3	128596882	C	G	0.37	-0.0658	0.0099	3.508e-11	0.37	0.000984408	29	44.1735
rs10018905	VB12	Blood_routine	44831	4	94155616	G	A	0.7125	0.0444	0.0078	1.442e-08	0.2875	0.000722245	29	32.4009
rs1390980	VB12	Blood_routine	44831	4	145597861	A	T	0.1866	-0.1278	0.0153	6.218e-17	0.1866	0.00155391	29	69.7685
rs72723808	VB12	Blood_routine	44831	4	145626633	G	A	0.0781	-0.2272	0.014	4.353e-59	0.0781	0.00584034	29	263.355
rs2448707	VB12	Blood_routine	44831	6	49479238	G	A	0.778	0.0727	0.0083	3.083e-18	0.222	0.00170841	29	76.7173
rs13235648	VB12	Blood_routine	44831	7	1117470	A	G	0.2999	-0.0436	0.0079	3.606e-08	0.2999	0.000678962	29	30.4579
rs1801222	VB12	Blood_routine	44831	10	17114152	G	A	0.7961	0.1143	0.0134	1.175e-17	0.2039	0.00162032	29	72.7551
rs77450030	VB12	Blood_routine	44831	10	17144673	T	C	0.1769	-0.1181	0.0175	1.355e-11	0.1769	0.00101486	29	45.5412
rs3752950	VB12	Blood_routine	44831	10	17161357	T	G	0.2148	0.0883	0.0088	1.889e-23	0.2148	0.0022408	29	100.678
rs76238658	VB12	Blood_routine	44831	11	59847872	A	G	0.0308	-0.1334	0.022	1.384e-09	0.0308	0.000819468	29	36.766
rs588448	VB12	Blood_routine	44831	11	60160949	A	G	0.1539	0.0797	0.0097	1.607e-16	0.1539	0.00150363	29	67.5078
rs55775715	VB12	Blood_routine	44831	14	74273961	T	A	0.2338	0.1163	0.0111	1.387e-25	0.2338	0.00244272	29	109.773
rs79008529	VB12	Blood_routine	44831	19	5816942	A	G	0.1158	0.2279	0.0288	2.279e-15	0.1158	0.00139482	29	62.6159
rs58403183	VB12	Blood_routine	44831	19	8306134	T	C	0.0987	0.2576	0.0201	1.306e-37	0.0987	0.00365034	29	164.24
rs10415861	VB12	Blood_routine	44831	19	48599557	A	G	0.3299	0.134	0.0176	2.482e-14	0.3299	0.00129135	29	57.9649
rs1047781	VB12	Blood_routine	44831	19	48703374	T	A	0.4639	0.2474	0.0175	1.735e-45	0.4639	0.00443826	29	199.85
rs281405	VB12	Blood_routine	44831	19	48724253	C	T	0.849	0.2052	0.0212	4.465e-22	0.151	0.00208544	29	93.6836
rs9980495	VB12	Blood_routine	44831	21	41310333	T	C	0.5123	-0.0584	0.0104	2.017e-08	0.4877	0.00070287	29	31.5311
rs5753231	VB12	Blood_routine	44831	22	30607082	T	C	0.1342	0.1234	0.0158	5.725e-15	0.1342	0.00135877	29	60.9954
rs2240433	VB12	Blood_routine	44831	22	30607151	G	A	0.2558	-0.1226	0.0092	1.534e-40	0.2558	0.00394557	29	177.577
rs75680863	VB12	Blood_routine	44831	22	30611036	T	A	0.0841	0.1847	0.0187	4.749e-23	0.0841	0.00217134	29	97.5509
rs117353193	VB12	Blood_routine	44831	22	30614430	A	G	0.0281	0.2317	0.0358	9.41e-11	0.0281	0.000933474	29	41.8858
rs2991978	VB12D	Gestational_disorders	43430	1	45588814	G	A	0.6591	-0.141	0.0169	7.218e-17	0.3409	0.00160022	17	69.6057
rs6791983	VB12D	Gestational_disorders	43430	3	25070399	A	C	0.79	-0.1245	0.0221	1.908e-08	0.21	0.000730209	17	31.7347
rs2335235	VB12D	Gestational_disorders	43430	3	128596882	C	G	0.3699	0.1309	0.0232	1.642e-08	0.3699	0.000732479	17	31.8334
rs72723809	VB12D	Gestational_disorders	43430	4	145628353	T	C	0.0781	0.4547	0.0317	1.42e-46	0.0781	0.00471508	17	205.737
rs1801222	VB12D	Gestational_disorders	43430	10	17114152	G	A	0.7963	-0.2022	0.031	6.9e-11	0.2037	0.000978642	17	42.5421
rs35016603	VB12D	Gestational_disorders	43430	10	17208262	G	C	0.2179	-0.171	0.0222	1.411e-14	0.2179	0.00136428	17	59.3289
rs76238658	VB12D	Gestational_disorders	43430	11	59847872	A	G	0.0307	0.2908	0.0504	7.973e-09	0.0307	0.000765958	17	33.2895
rs600194	VB12D	Gestational_disorders	43430	11	60167809	T	C	0.1567	-0.1724	0.0228	3.709e-14	0.1567	0.00131475	17	57.1722
rs7294887	VB12D	Gestational_disorders	43430	12	8153994	T	G	0.5418	-0.2076	0.0374	2.897e-08	0.4582	0.000708947	17	30.81
rs3742800	VB12D	Gestational_disorders	43430	14	74294881	G	A	0.2423	-0.2192	0.0248	1.014e-18	0.2423	0.00179559	17	78.1192
rs12019136	VB12D	Gestational_disorders	43430	19	5835666	A	G	0.0914	-0.5926	0.0839	1.644e-12	0.0914	0.00114739	17	49.8861
rs10425703	VB12D	Gestational_disorders	43430	19	8306901	G	A	0.1012	-0.4182	0.0504	1.101e-16	0.1012	0.00158281	17	68.8473
rs3859437	VB12D	Gestational_disorders	43430	19	48593035	A	G	0.664	0.2455	0.0379	8.814e-11	0.336	0.000965196	17	41.957
rs1047781	VB12D	Gestational_disorders	43430	19	48703374	T	A	0.4637	-0.5059	0.0413	1.544e-34	0.4637	0.00344304	17	150.041
rs2240433	VB12D	Gestational_disorders	43430	22	30607151	G	A	0.2545	0.2575	0.0214	3.282e-33	0.2545	0.0033227	17	144.779
rs75680863	VB12D	Gestational_disorders	43430	22	30611036	T	A	0.0843	-0.3549	0.0445	1.622e-15	0.0843	0.0014624	17	63.6022
rs4325855	VB12D	Gestational_disorders	43430	22	30650460	T	C	0.1165	-0.2671	0.0403	3.357e-11	0.1165	0.00101044	17	43.9256
rs4510521	VD2_3	Blood_routine	53285	4	69316915	A	T	0.3115	0.0409	0.0067	1.214e-09	0.3115	0.000698857	8	37.2632
rs2282679	VD2_3	Blood_routine	53285	4	71742666	G	T	0.2967	-0.1494	0.0084	1.169e-70	0.2967	0.00590156	8	316.32
rs117628830	VD2_3	Blood_routine	53285	4	71845674	C	G	0.1357	-0.157	0.0128	2.574e-34	0.1357	0.00281546	8	150.44
rs144416400	VD2_3	Blood_routine	53285	11	14616395	G	C	0.04	-0.2721	0.0324	4.874e-17	0.04	0.00132187	8	70.5262
rs146001219	VD2_3	Blood_routine	53285	11	14781887	C	T	0.0662	-0.2136	0.0239	3.928e-19	0.0662	0.00149676	8	79.8712
rs4757269	VD2_3	Blood_routine	53285	11	14814646	C	A	0.3613	-0.1029	0.0068	4.127e-51	0.3613	0.00427903	8	228.98
rs4423214	VD2_3	Blood_routine	53285	11	71462208	T	C	0.404	0.0424	0.0065	7.046e-11	0.404	0.000797909	8	42.5489
rs11848164	VD2_3	Blood_routine	53285	14	39071955	T	C	0.5808	0.0347	0.0063	3.84e-08	0.4192	0.000569018	8	30.3362
rs1292081	WBC	Blood_routine	99936	1	27644991	G	A	0.3337	-0.0457	0.0081	1.47e-08	0.3337	0.000318421	80	31.8312
rs4652915	WBC	Blood_routine	99936	1	36458373	T	C	0.3713	0.0442	0.0063	2.844e-12	0.3713	0.000492297	80	49.2215
rs2790122	WBC	Blood_routine	99936	1	200327211	C	T	0.6633	0.0308	0.0052	2.883e-09	0.3367	0.00035093	80	35.0821
rs2911711	WBC	Blood_routine	99936	2	27527679	A	T	0.487	-0.0411	0.0056	1.648e-13	0.487	0.000538706	80	53.864
rs35168297	WBC	Blood_routine	99936	2	61387962	C	T	0.3324	0.0434	0.0051	1.553e-17	0.3324	0.000724107	80	72.4153
rs116941120	WBC	Blood_routine	99936	2	135689089	A	C	0.0521	-0.1505	0.0182	1.591e-16	0.0521	0.000683772	80	68.3788
rs79976923	WBC	Blood_routine	99936	2	135699041	T	A	0.0578	0.284	0.0208	1.432e-42	0.0578	0.001862	80	186.424
rs191636741	WBC	Blood_routine	99936	2	135806218	T	C	0.0123	0.4335	0.0509	1.685e-17	0.0123	0.00072528	80	72.5327
rs117045416	WBC	Blood_routine	99936	2	135908574	T	C	0.1953	0.1114	0.0058	5.753e-81	0.1953	0.00367783	80	368.897
rs142772971	WBC	Blood_routine	99936	2	135987784	G	T	0.0157	0.3891	0.0437	5.869e-19	0.0157	0.000792671	80	79.2777
rs140432929	WBC	Blood_routine	99936	2	159794533	A	T	0.6193	0.0373	0.0055	1.396e-11	0.3807	0.000460013	80	45.9921
rs13029501	WBC	Blood_routine	99936	2	181470026	T	G	0.3119	0.0553	0.0091	1.132e-09	0.3119	0.00036939	80	36.9283
rs146876289	WBC	Blood_routine	99936	2	218112043	A	G	0.0427	-0.1807	0.0294	7.952e-10	0.0427	0.000377864	80	37.7757
rs7646799	WBC	Blood_routine	99936	3	47111077	C	T	0.4758	0.0276	0.005	3.842e-08	0.4758	0.000304806	80	30.4698
rs2199503	WBC	Blood_routine	99936	3	120059642	C	T	0.6171	-0.0286	0.0052	4.698e-08	0.3829	0.000302602	80	30.2494
rs7429360	WBC	Blood_routine	99936	3	128645954	G	A	0.107	-0.0646	0.0095	1.071e-11	0.107	0.000462482	80	46.2391
rs6439982	WBC	Blood_routine	99936	3	141220586	C	T	0.2548	0.0385	0.0063	1.123e-09	0.2548	0.000373556	80	37.3449
rs77742015	WBC	Blood_routine	99936	3	141601544	G	A	0.2278	-0.0413	0.0063	4.975e-11	0.2278	0.000429843	80	42.9744
rs985855	WBC	Blood_routine	99936	3	156644875	C	G	0.8358	-0.0445	0.0067	2.328e-11	0.1642	0.000441222	80	44.1125
rs4266144	WBC	Blood_routine	99936	3	157134803	G	C	0.6443	0.0522	0.0055	4.909e-21	0.3557	0.000900539	80	90.0756
rs10937763	WBC	Blood_routine	99936	4	6918105	G	C	0.6704	0.0467	0.0065	4.875e-13	0.3296	0.000516251	80	51.6177
rs28473526	WBC	Blood_routine	99936	4	74113177	T	A	0.2659	-0.0889	0.008	5.837e-29	0.2659	0.00123414	80	123.485
rs6855705	WBC	Blood_routine	99936	4	82635222	T	C	0.3724	-0.0376	0.0048	9.361e-15	0.3724	0.000613627	80	61.3599
rs6843255	WBC	Blood_routine	99936	4	82679238	G	A	0.0868	0.1368	0.0244	2.021e-08	0.0868	0.000314437	80	31.4329
rs79375912	WBC	Blood_routine	99936	4	110035176	G	A	0.2629	-0.0667	0.0063	4.497e-26	0.2629	0.00112037	80	112.089
rs56301462	WBC	Blood_routine	99936	4	151530976	G	T	0.3997	0.028	0.0046	1.6e-09	0.3997	0.00037061	80	37.0503
rs62387566	WBC	Blood_routine	99936	5	100689170	T	C	0.7357	0.0334	0.0053	2.379e-10	0.2643	0.000397234	80	39.713
rs71601343	WBC	Blood_routine	99936	5	177205106	A	G	0.4845	0.0385	0.0053	6.218e-13	0.4845	0.000527738	80	52.7668
rs9367926	WBC	Blood_routine	99936	6	16752633	G	C	0.5959	-0.0517	0.0084	8.142e-10	0.4041	0.00037891	80	37.8803
rs118012224	WBC	Blood_routine	99936	6	34238045	C	T	0.0881	-0.0556	0.0085	6.332e-11	0.0881	0.000427961	80	42.7861
rs28896846	WBC	Blood_routine	99936	6	87327386	C	A	0.5239	0.0255	0.0045	1.832e-08	0.4761	0.000321214	80	32.1105
rs75263864	WBC	Blood_routine	99936	6	89037279	G	C	0.0492	0.0825	0.0137	1.888e-09	0.0492	0.000362733	80	36.2625
rs7776054	WBC	Blood_routine	99936	6	135097778	G	A	0.2273	-0.0889	0.0082	3.178e-27	0.2273	0.00117474	80	117.535
rs6904031	WBC	Blood_routine	99936	6	151734843	T	A	0.0907	-0.0877	0.012	2.877e-13	0.0907	0.000534174	80	53.4107
rs73780873	WBC	Blood_routine	99936	6	151829789	A	G	0.2711	-0.0453	0.0073	4.936e-10	0.2711	0.000385178	80	38.5072
rs2982723	WBC	Blood_routine	99936	6	152039867	A	G	0.5578	0.0707	0.0051	5.603e-43	0.4422	0.0019193	80	192.172
rs149711916	WBC	Blood_routine	99936	6	152076187	C	T	0.0376	0.2283	0.0315	4.363e-13	0.0376	0.00052534	80	52.5269
rs146772238	WBC	Blood_routine	99936	6	152080686	T	C	0.054	0.2375	0.025	2.482e-21	0.054	0.000902263	80	90.2482
rs140319544	WBC	Blood_routine	99936	6	152084878	C	A	0.0204	0.2482	0.044	1.744e-08	0.0204	0.000318301	80	31.8192
rs3798577	WBC	Blood_routine	99936	6	152099995	C	T	0.4301	-0.1412	0.0096	5.852e-49	0.4301	0.00216006	80	216.331
rs74709220	WBC	Blood_routine	99936	6	152145443	C	A	0.1067	-0.1389	0.0169	1.982e-16	0.1067	0.000675485	80	67.5495
rs886816	WBC	Blood_routine	99936	7	28683790	A	G	0.1804	0.0883	0.0128	5.175e-12	0.1804	0.000475963	80	47.5875
rs7341420	WBC	Blood_routine	99936	7	48097816	T	C	0.535	0.0318	0.0054	4.536e-09	0.465	0.000346892	80	34.6783
rs17634369	WBC	Blood_routine	99936	7	50281878	A	G	0.236	0.0664	0.0081	3.151e-16	0.236	0.000671974	80	67.1982
rs117151465	WBC	Blood_routine	99936	7	92566501	A	G	0.0658	-0.1793	0.0212	2.287e-17	0.0658	0.000715247	80	71.5287
rs117264195	WBC	Blood_routine	99936	7	92729922	C	T	0.0612	-0.2355	0.0224	7.681e-26	0.0612	0.0011048	80	110.529
rs445	WBC	Blood_routine	99936	7	92779056	T	C	0.3598	-0.1266	0.0073	1.887e-67	0.3598	0.00300051	80	300.755
rs11783784	WBC	Blood_routine	99936	8	55887980	A	G	0.6501	-0.0403	0.0064	3.853e-10	0.3499	0.000396603	80	39.6498
rs12056700	WBC	Blood_routine	99936	8	60731518	A	G	0.1402	0.0408	0.0071	1.115e-08	0.1402	0.000330323	80	33.0214
rs57683624	WBC	Blood_routine	99936	8	129578733	A	C	0.1297	-0.1091	0.0092	1.129e-32	0.1297	0.00140521	80	140.626
rs2395903	WBC	Blood_routine	99936	8	129600796	A	G	0.2167	-0.039	0.0071	4.123e-08	0.2167	0.000301828	80	30.172
rs143331539	WBC	Blood_routine	99936	8	129646319	T	C	0.0161	-0.3836	0.0511	6.209e-14	0.0161	0.000563571	80	56.3517
rs28408518	WBC	Blood_routine	99936	8	141315447	A	T	0.4179	-0.0368	0.0066	1.966e-08	0.4179	0.000310993	80	31.0885
rs10868052	WBC	Blood_routine	99936	9	83748923	G	A	0.6075	0.03	0.0048	5.441e-10	0.3925	0.000390722	80	39.0617
rs60150206	WBC	Blood_routine	99936	9	95499941	A	G	0.0874	-0.0497	0.0091	3.978e-08	0.0874	0.000298386	80	29.8278
rs3861871	WBC	Blood_routine	99936	9	126662440	G	A	0.5523	0.0385	0.0069	2.649e-08	0.4477	0.000311434	80	31.1325
rs550609519	WBC	Blood_routine	99936	9	128025067	A	T	0.1848	0.0675	0.0095	1.043e-12	0.1848	0.000504916	80	50.4838
rs3747869	WBC	Blood_routine	99936	10	71760875	C	A	0.7782	0.0626	0.0103	1.379e-09	0.2218	0.000369481	80	36.9373
rs6583939	WBC	Blood_routine	99936	10	94325620	T	A	0.692	0.0334	0.0059	1.255e-08	0.308	0.000320574	80	32.0465
rs10786330	WBC	Blood_routine	99936	10	97315202	A	C	0.6836	0.0353	0.0054	4.594e-11	0.3164	0.000427419	80	42.732
rs12220267	WBC	Blood_routine	99936	10	103315955	T	C	0.3265	-0.0337	0.005	2.366e-11	0.3265	0.00045436	80	45.4267
rs2568025	WBC	Blood_routine	99936	11	8837837	A	G	0.459	-0.0318	0.0049	1.212e-10	0.459	0.000421267	80	42.1166
rs12794694	WBC	Blood_routine	99936	11	101396688	A	G	0.2632	-0.0295	0.0053	3.081e-08	0.2632	0.00030991	80	30.9802
rs34327	WBC	Blood_routine	99936	12	12720814	C	T	0.4865	-0.0475	0.0085	2.335e-08	0.4865	0.000312386	80	31.2277
rs78053745	WBC	Blood_routine	99936	13	40989766	C	T	0.2325	-0.0499	0.0065	1.769e-14	0.2325	0.000589381	80	58.934
rs7982964	WBC	Blood_routine	99936	13	49537626	A	G	0.5109	0.0323	0.0048	2.418e-11	0.4891	0.000452902	80	45.2808
rs7141943	WBC	Blood_routine	99936	14	24969044	G	A	0.4332	0.0394	0.0056	1.62e-12	0.4332	0.000495085	80	49.5003
rs72726038	WBC	Blood_routine	99936	15	41973121	T	C	0.0869	-0.0838	0.0097	4.197e-18	0.0869	0.000746274	80	74.6339
rs10851741	WBC	Blood_routine	99936	15	64792661	T	C	0.9579	0.0651	0.0113	9.041e-09	0.0421	0.000332001	80	33.1892
rs56313538	WBC	Blood_routine	99936	16	53784922	G	A	0.1219	0.0439	0.0079	2.678e-08	0.1219	0.000308901	80	30.8792
rs139948257	WBC	Blood_routine	99936	17	39764302	G	A	0.0138	-0.4817	0.0507	1.968e-21	0.0138	0.00090245	80	90.2669
rs12941811	WBC	Blood_routine	99936	17	40003082	C	T	0.5654	-0.2978	0.0051	2.91e-731	0.4346	0.0329926	80	3409.58
rs12602958	WBC	Blood_routine	99936	17	40013455	A	G	0.1134	0.5981	0.0146	7.23e-365	0.1134	0.0165153	80	1678.16
rs149239859	WBC	Blood_routine	99936	17	40016164	G	C	0.0214	0.8074	0.0419	1.24e-82	0.0214	0.00370183	80	371.314
rs78281655	WBC	Blood_routine	99936	17	40318910	C	G	0.2267	0.0591	0.0091	9.002e-11	0.2267	0.000421878	80	42.1778
rs2777895	WBC	Blood_routine	99936	17	59802249	G	A	0.4211	0.0361	0.0049	1.475e-13	0.4211	0.000542831	80	54.2767
rs57973429	WBC	Blood_routine	99936	18	44448288	G	A	0.155	-0.0374	0.0063	2.901e-09	0.155	0.000352523	80	35.2414
rs311629	WBC	Blood_routine	99936	19	3180805	G	A	0.7343	0.0729	0.0129	1.676e-08	0.2657	0.000319459	80	31.935
rs913672	WBC	Blood_routine	99936	20	50290430	G	T	0.6016	0.0438	0.0067	7.622e-11	0.3984	0.000427456	80	42.7356
rs1009643	WBC	Blood_routine	99936	23	21984738	A	G	0.8447	-0.0632	0.011	1.075e-08	0.1553	0.000330205	80	33.0096
rs60263579	Weight	Basic_information	106972	1	38479717	C	T	0.1236	-0.0669	0.0118	1.402e-08	0.1236	0.000300391	97	32.1425
rs7553158	Weight	Basic_information	106972	1	74539554	A	G	0.1735	-0.0549	0.0068	7.109e-16	0.1735	0.000608965	97	65.1807
rs6691984	Weight	Basic_information	106972	1	109601402	T	G	0.2837	0.0411	0.0071	7.788e-09	0.2837	0.000313156	97	33.5088
rs4600045	Weight	Basic_information	106972	1	113716935	C	T	0.3574	0.0282	0.0047	2.457e-09	0.3574	0.000336423	97	35.9993
rs1266155	Weight	Basic_information	106972	1	177912289	A	G	0.1613	0.0958	0.0072	2.532e-40	0.1613	0.00165226	97	177.034
rs111573772	Weight	Basic_information	106972	1	190513212	T	C	0.0412	-0.0847	0.0119	1.176e-12	0.0412	0.000473366	97	50.66
rs12569283	Weight	Basic_information	106972	1	242781181	T	C	0.2851	0.0368	0.0067	4.299e-08	0.2851	0.000281938	97	30.1674
rs80280827	Weight	Basic_information	106972	2	414912	A	T	0.2893	0.0459	0.0065	2.197e-12	0.2893	0.000465936	97	49.8644
rs2867125	Weight	Basic_information	106972	2	622827	C	T	0.914	0.1064	0.0077	4.647e-43	0.086	0.00178179	97	190.939
rs144333918	Weight	Basic_information	106972	2	638106	G	C	0.0216	-0.2501	0.0245	1.947e-24	0.0216	0.0009732	97	104.205
rs6728219	Weight	Basic_information	106972	2	24936303	C	T	0.451	0.0444	0.0048	1.696e-20	0.451	0.00079922	97	85.5609
rs3795955	Weight	Basic_information	106972	2	25152236	C	T	0.741	0.0385	0.006	2.003e-10	0.259	0.000384753	97	41.1728
rs6724214	Weight	Basic_information	106972	2	53807744	T	G	0.2871	-0.0313	0.0048	1.067e-10	0.2871	0.000397341	97	42.5205
rs1805165	Weight	Basic_information	106972	2	88575373	A	C	0.503	-0.03	0.0047	1.412e-10	0.497	0.000380725	97	40.7417
rs12477232	Weight	Basic_information	106972	2	180603140	G	A	0.3132	-0.0279	0.0047	3.32e-09	0.3132	0.000329306	97	35.2375
rs72613752	Weight	Basic_information	106972	2	217589850	G	A	0.2232	0.0649	0.0115	1.934e-08	0.2232	0.000297642	97	31.8483
rs16838297	Weight	Basic_information	106972	3	132015101	G	A	0.1308	0.0379	0.0069	4.497e-08	0.1308	0.00028196	97	30.1698
rs62282006	Weight	Basic_information	106972	3	141485549	T	C	0.2797	-0.0831	0.0101	2.475e-16	0.2797	0.000632433	97	67.6942
rs3806648	Weight	Basic_information	106972	3	141486730	C	T	0.2262	0.0651	0.0059	2.833e-28	0.2262	0.00113683	97	121.745
rs142433273	Weight	Basic_information	106972	3	141593770	T	G	0.0416	0.1359	0.018	3.763e-14	0.0416	0.000532589	97	57.0014
rs10513356	Weight	Basic_information	106972	3	149666500	A	T	0.1184	-0.0456	0.0079	8.208e-09	0.1184	0.000311365	97	33.3171
rs4894540	Weight	Basic_information	106972	3	172281531	C	G	0.5156	0.0404	0.0063	1.868e-10	0.4844	0.000384277	97	41.1219
rs6762685	Weight	Basic_information	106972	3	172408718	G	A	0.8002	0.0497	0.0082	1.524e-09	0.1998	0.000343294	97	36.7347
rs1494957	Weight	Basic_information	106972	4	14947207	T	C	0.4167	0.0352	0.0058	1.719e-09	0.4167	0.000344199	97	36.8317
rs7700107	Weight	Basic_information	106972	4	17878793	C	A	0.2775	-0.0534	0.0052	6.411e-25	0.2775	0.000984867	97	105.455
rs12507026	Weight	Basic_information	106972	4	45179317	T	A	0.2994	0.0606	0.0059	4.557e-25	0.2994	0.000985242	97	105.495
rs1492819	Weight	Basic_information	106972	4	144698261	C	T	0.4101	0.0283	0.0048	4.734e-09	0.4101	0.000324847	97	34.7602
rs10038477	Weight	Basic_information	106972	5	42705420	G	T	0.8347	-0.032	0.0057	2.394e-08	0.1653	0.000294545	97	31.5168
rs298048	Weight	Basic_information	106972	5	59624842	C	T	0.7709	0.0319	0.0054	4.844e-09	0.2291	0.000326123	97	34.8968
rs4484384	Weight	Basic_information	106972	5	61343053	G	A	0.2034	-0.0337	0.0055	9.924e-10	0.2034	0.000350842	97	37.5428
rs568303215	Weight	Basic_information	106972	5	88674119	C	T	0.4433	0.0374	0.0061	8.086e-10	0.4433	0.000351286	97	37.5903
rs4240385	Weight	Basic_information	106972	5	124981684	C	A	0.4934	0.0314	0.0056	2.532e-08	0.4934	0.000293823	97	31.4395
rs11758407	Weight	Basic_information	106972	6	26878933	A	T	0.6041	0.0272	0.0048	1.041e-08	0.3959	0.000300092	97	32.1105
rs1109257	Weight	Basic_information	106972	6	34189684	A	G	0.0785	0.0934	0.0097	4.302e-22	0.0785	0.000865972	97	92.7133
rs62405420	Weight	Basic_information	106972	6	50819862	C	G	0.2008	0.0631	0.0064	4.296e-23	0.2008	0.000907892	97	97.2055
rs10456644	Weight	Basic_information	106972	6	51454308	G	C	0.3915	-0.0333	0.0047	1.281e-12	0.3915	0.00046905	97	50.1978
rs16892221	Weight	Basic_information	106972	6	80734256	T	G	0.3687	-0.0246	0.0045	3.666e-08	0.3687	0.000279289	97	29.8839
rs4706392	Weight	Basic_information	106972	6	91299878	T	A	0.31	0.0386	0.0067	9.955e-09	0.31	0.000310185	97	33.1907
rs1415701	Weight	Basic_information	106972	6	130024690	A	G	0.4293	-0.0386	0.0067	7.317e-09	0.4293	0.000310185	97	33.1907
rs62435140	Weight	Basic_information	106972	7	1226527	C	T	0.3948	-0.0391	0.0063	4.299e-10	0.3948	0.000359953	97	38.5181
rs39328	Weight	Basic_information	106972	7	103804531	T	C	0.411	0.0305	0.0054	1.284e-08	0.411	0.000298135	97	31.901
rs10108282	Weight	Basic_information	106972	8	9863436	A	T	0.1956	-0.0388	0.0063	7.571e-10	0.1956	0.000354453	97	37.9292
rs11985751	Weight	Basic_information	106972	8	56224880	A	G	0.08	-0.0625	0.0093	1.526e-11	0.08	0.000422027	97	45.1633
rs1837547	Weight	Basic_information	106972	8	72665006	C	G	0.492	-0.0283	0.0045	2.634e-10	0.492	0.000369587	97	39.5494
rs7840163	Weight	Basic_information	106972	8	93672028	A	T	0.4823	0.0292	0.0049	2.064e-09	0.4823	0.000331863	97	35.5112
rs10868136	Weight	Basic_information	106972	9	84294073	T	A	0.3697	-0.034	0.0054	3.925e-10	0.3697	0.000370458	97	39.6426
rs10993151	Weight	Basic_information	106972	9	94296020	C	G	0.3384	-0.0507	0.0051	1.614e-23	0.3384	0.000923006	97	98.8251
rs200653844	Weight	Basic_information	106972	9	94349690	C	A	0.1284	-0.1038	0.0134	1.177e-14	0.1284	0.000560624	97	60.0036
rs12336868	Weight	Basic_information	106972	9	109211186	A	C	0.1154	0.055	0.0095	6.484e-09	0.1154	0.000313236	97	33.5174
rs10732392	Weight	Basic_information	106972	9	126633758	G	A	0.5487	0.0444	0.0052	2.805e-17	0.4513	0.000681072	97	72.904
rs3118634	Weight	Basic_information	106972	9	129143575	A	G	0.2242	0.0378	0.0066	1.154e-08	0.2242	0.000306544	97	32.801
rs12414771	Weight	Basic_information	106972	10	66701161	C	T	0.3431	-0.0291	0.0047	5.759e-10	0.3431	0.000358232	97	38.3338
rs4746300	Weight	Basic_information	106972	10	75454150	A	G	0.2317	0.0408	0.0071	8.822e-09	0.2317	0.000308603	97	33.0214
rs72841270	Weight	Basic_information	106972	10	102882480	G	T	0.2608	0.0307	0.0049	4.898e-10	0.2608	0.000366822	97	39.2533
rs11602519	Weight	Basic_information	106972	11	2183114	A	G	0.5008	-0.0374	0.0068	4.741e-08	0.4992	0.000282704	97	30.2494
rs10770035	Weight	Basic_information	106972	11	9515497	C	A	0.7124	0.0656	0.0109	1.72e-09	0.2876	0.000338484	97	36.2198
rs6265	Weight	Basic_information	106972	11	27658369	T	C	0.5007	-0.0401	0.005	9.781e-16	0.4993	0.000600921	97	64.3192
rs10742196	Weight	Basic_information	106972	11	28594704	C	T	0.7278	-0.0309	0.0051	1.896e-09	0.2722	0.00034305	97	36.7087
rs660476	Weight	Basic_information	106972	11	49209474	T	C	0.2922	0.0465	0.0076	1.024e-09	0.2922	0.00034983	97	37.4344
rs174529	Weight	Basic_information	106972	11	61776489	C	T	0.5392	-0.0395	0.0054	2.354e-13	0.4608	0.000499942	97	53.5055
rs1218927	Weight	Basic_information	106972	11	101323716	C	T	0.2709	-0.0412	0.007	4.185e-09	0.2709	0.000323733	97	34.641
rs528205	Weight	Basic_information	106972	11	105848796	T	G	0.4588	0.0316	0.0056	1.855e-08	0.4588	0.000297577	97	31.8412
rs2201157	Weight	Basic_information	106972	12	19855371	C	G	0.4977	0.0274	0.0048	1.638e-08	0.4977	0.00030452	97	32.5845
rs731979	Weight	Basic_information	106972	12	41500305	C	T	0.3328	0.0273	0.0046	3.318e-09	0.3328	0.000329152	97	35.221
rs111164090	Weight	Basic_information	106972	12	49879052	G	A	0.2857	0.0703	0.011	1.345e-10	0.2857	0.000381671	97	40.843
rs58084708	Weight	Basic_information	106972	12	56567557	T	C	0.0641	-0.1137	0.0201	1.471e-08	0.0641	0.00029904	97	31.9978
rs5742723	Weight	Basic_information	106972	12	102394594	T	G	0.2881	-0.029	0.0052	2.29e-08	0.2881	0.000290665	97	31.1015
rs11066015	Weight	Basic_information	106972	12	111730205	A	G	0.2923	-0.0428	0.0065	4.71e-11	0.2923	0.000405149	97	43.3563
rs9568859	Weight	Basic_information	106972	13	53502049	G	A	0.2436	0.0366	0.0064	1.284e-08	0.2436	0.000305632	97	32.7035
rs76876304	Weight	Basic_information	106972	14	35555815	A	T	0.0767	-0.0829	0.0087	1.956e-21	0.0767	0.000848071	97	90.7951
rs573578321	Weight	Basic_information	106972	14	35791634	T	C	0.0188	-0.2091	0.0256	3.58e-16	0.0188	0.000623286	97	66.7145
rs2350892	Weight	Basic_information	106972	14	60325385	G	A	0.7532	0.0387	0.0055	1.574e-12	0.2468	0.000462621	97	49.5095
rs12595158	Weight	Basic_information	106972	15	62023836	T	C	0.2026	-0.0454	0.0055	2.444e-16	0.2026	0.00063656	97	68.1362
rs11247365	Weight	Basic_information	106972	15	98672386	A	G	0.8587	0.0617	0.0103	1.86e-09	0.1413	0.000335336	97	35.8829
rs34033929	Weight	Basic_information	106972	16	3974127	T	C	0.3978	0.0838	0.0105	1.136e-15	0.3978	0.000595087	97	63.6944
rs7191132	Weight	Basic_information	106972	16	20021114	C	T	0.6054	0.0304	0.0055	3.944e-08	0.3946	0.000285514	97	30.5502
rs12597682	Weight	Basic_information	106972	16	20247110	A	C	0.2601	-0.0494	0.0068	3.896e-13	0.2601	0.000493119	97	52.775
rs113029997	Weight	Basic_information	106972	16	28813779	C	T	0.0922	0.0563	0.0085	4.022e-11	0.0922	0.00040995	97	43.8703
rs77722067	Weight	Basic_information	106972	16	53763880	T	C	0.0185	0.3638	0.0431	3.269e-17	0.0185	0.000665597	97	71.2464
rs72805613	Weight	Basic_information	106972	16	53803430	G	A	0.133	0.1192	0.008	1.262e-49	0.133	0.0020711	97	222.006
rs60221524	Weight	Basic_information	106972	16	81558426	T	C	0.2776	-0.0495	0.0085	6.784e-09	0.2776	0.000316931	97	33.9129
rs6505211	Weight	Basic_information	106972	17	30799933	A	G	0.1053	-0.0626	0.0089	2.26e-12	0.1053	0.000462272	97	49.4721
rs17886346	Weight	Basic_information	106972	17	31264366	C	G	0.0855	0.1112	0.0178	4.671e-10	0.0855	0.000364704	97	39.0267
rs2288277	Weight	Basic_information	106972	17	48573699	C	T	0.8288	0.0491	0.0064	2.027e-14	0.1712	0.000549913	97	58.8566
rs74561219	Weight	Basic_information	106972	17	67857643	A	T	0.6127	0.0275	0.0046	2.92e-09	0.3873	0.000333991	97	35.7389
rs141689597	Weight	Basic_information	106972	18	60160649	A	T	0.0135	0.4251	0.0521	3.376e-16	0.0135	0.000621966	97	66.5731
rs663129	Weight	Basic_information	106972	18	60171168	A	G	0.1779	0.0797	0.0058	1.998e-42	0.1779	0.00176208	97	188.822
rs117548669	Weight	Basic_information	106972	18	60205700	T	A	0.0175	0.2929	0.0378	9.679e-15	0.0175	0.000560972	97	60.0409
rs188497359	Weight	Basic_information	106972	18	60219422	A	G	0.0117	0.3779	0.0564	2.089e-11	0.0117	0.000419511	97	44.8939
rs4807467	Weight	Basic_information	106972	19	3433204	A	T	0.5316	0.0578	0.0104	2.937e-08	0.4684	0.000288665	97	30.8874
rs12609406	Weight	Basic_information	106972	19	47107871	G	A	0.2973	0.0507	0.0092	3.383e-08	0.2973	0.000283823	97	30.3691
rs6044734	Weight	Basic_information	106972	20	17323108	A	G	0.4678	0.0346	0.0059	4.625e-09	0.4678	0.000321395	97	34.3906
rs609508	Weight	Basic_information	106972	20	55592662	G	C	0.3462	0.0435	0.0062	2.025e-12	0.3462	0.000459965	97	49.2251
rs6026579	Weight	Basic_information	106972	20	58888938	T	C	0.6955	0.0534	0.0095	1.993e-08	0.3045	0.000295282	97	31.5956
rs4817974	Weight	Basic_information	106972	21	38937835	G	A	0.5321	-0.0477	0.0074	1.425e-10	0.4679	0.000388271	97	41.5494
rs9609818	Weight	Basic_information	106972	22	33547560	C	A	0.2305	0.0555	0.0072	1.755e-14	0.2305	0.000555149	97	59.4173
rs3121671	Weight	Basic_information	106972	23	118776582	T	A	0.4317	0.0381	0.0051	5.535e-14	0.4317	0.00052145	97	55.8086

### Sheet: TableS40
Supplementary Table 40. R2 and F value of the gestational phenotypes
The table shows the phenotypes, sample sizes, number of instrumental variables, r2 and F-statistics. CMV_IgM_quan, IVF, RV_IgG_qual were not included in this table because they did not contain genome-wide significnat association SNPs (P<5E-8).
Trait	Category	nsnp	r2	N	F
BMI	Basic_information	83	0.0438959	106875	59.0711
DBP	Basic_information	11	0.0066776	77868	47.5806
Height	Basic_information	210	0.114303	108202	66.3652
Maternal_Age	Basic_information	3	0.000911389	109941	33.4289
SBP	Basic_information	9	0.00626983	78535	55.0495
Weight	Basic_information	97	0.0487069	106972	56.4126
Birth_Length	Birth_outcome	4	0.00175691	71816	31.5969
Birth_Weight	Birth_outcome	10	0.00477744	77084	36.9979
Caesarean	Birth_outcome	5	0.00257925	72820	37.6582
Delivery_Day	Birth_outcome	5	0.00302174	76047	46.0946
SGD	Birth_outcome	3	0.00353659	49038	58.0095
TC	Blood_lipid	83	0.107608	66758	96.8656
TG	Blood_lipid	57	0.112078	65479	144.873
BASO	Blood_routine	91	0.106672	99665	130.659
BASO_P	Blood_routine	102	0.120569	99446	133.527
EOS	Blood_routine	66	0.0461349	94874	69.4767
EOS_P	Blood_routine	70	0.0491274	94977	70.0482
FA	Blood_routine	5	0.00816053	46391	76.3282
Ferritin	Blood_routine	15	0.0166068	51170	57.59
HbA2	Blood_routine	62	0.120392	49199	108.472
HbF	Blood_routine	11	0.137756	19744	286.589
Hct	Blood_routine	36	0.0179513	94370	47.8986
HGB	Blood_routine	31	0.0187648	94659	58.3746
LYM	Blood_routine	80	0.0454701	99851	59.4081
LYM_P	Blood_routine	71	0.0735988	99794	111.585
MCH	Blood_routine	88	0.0844653	90166	94.4354
MCHC	Blood_routine	44	0.0402563	93949	89.518
MCV	Blood_routine	91	0.0906378	91288	99.8865
MON	Blood_routine	91	0.072399	99434	85.2045
MON_P	Blood_routine	79	0.067087	99391	90.3998
MPV	Blood_routine	189	0.210329	96062	135.109
NEUT	Blood_routine	72	0.107718	99752	167.131
NEUT_P	Blood_routine	60	0.0679003	99840	121.143
P_LCR	Blood_routine	198	0.217715	96333	135.124
PCT	Blood_routine	125	0.0913823	95572	76.7943
PDW	Blood_routine	187	0.21553	94541	138.626
PLT	Blood_routine	160	0.108564	98500	74.8517
RBC	Blood_routine	71	0.0459967	94461	64.0973
RDW	Blood_routine	75	0.0635753	98021	88.6617
RDW_CV	Blood_routine	79	0.0764838	92912	97.3186
T1_PLT	Blood_routine	93	0.082429	66814	64.4486
T2_PLT	Blood_routine	95	0.0892141	66797	68.7743
T3_PLT	Blood_routine	92	0.102032	66705	82.2701
VB12	Blood_routine	29	0.0496423	44831	80.6964
VD2_3	Blood_routine	8	0.0178805	53285	121.243
WBC	Blood_routine	80	0.102944	99936	143.239
Anemia	Gestational_disorders	26	0.0142716	96338	53.6312
GDM	Gestational_disorders	23	0.021409	77566	73.7572
GT	Gestational_disorders	49	0.0328312	95034	65.8019
HBV	Gestational_disorders	4	0.00341637	43694	37.4423
ICP_TBA_10	Gestational_disorders	16	0.0432144	99659	281.278
ICP_TBA_13	Gestational_disorders	17	0.0412048	99659	251.89
ID	Gestational_disorders	9	0.00731315	49574	40.571
IDA	Gestational_disorders	4	0.0048203	32578	39.443
IS_Hypothyroxinemia	Gestational_disorders	7	0.00513669	50848	37.4997
Mild_Anemia	Gestational_disorders	13	0.00739018	84642	48.4671
Moderate_Severe_Anemia	Gestational_disorders	14	0.0129771	66900	62.8131
Severity_Anemia	Gestational_disorders	3	0.00257108	41134	35.3404
Sub_Hyperthyroxinemia	Gestational_disorders	15	0.0178898	73623	89.3865
Sub_Hypothyroidism	Gestational_disorders	21	0.0157685	74045	56.4728
UnA	Gestational_disorders	1	0.00156491	21918	34.3503
VB12D	Gestational_disorders	17	0.0276401	43430	72.5895
FPG	Glycemic	46	0.0586266	56665	76.6531
HbA1c	Glycemic	44	0.0600805	66799	96.9766
OGTT0H	Glycemic	59	0.0668796	82645	100.324
OGTT1H	Glycemic	45	0.0529343	83399	103.53
OGTT2H	Glycemic	43	0.0376012	82302	74.7406
CMV_IgG_quan	Infection	5	0.00977254	27618	54.5005
HBcAb	Infection	11	0.00660802	93034	56.2528
HBeAb	Infection	6	0.00349539	93034	54.3843
HBsAb	Infection	6	0.00410832	93034	63.9601
HBsAg	Infection	12	0.00655315	93014	51.1225
HSV1_IgG	Infection	1	0.00120932	26197	31.7166
RV_IgG_quan	Infection	2	0.00365683	23632	43.3622
Cr	Kidney_function	87	0.0570932	97424	67.7438
UA	Kidney_function	73	0.0913603	94108	129.517
Urea	Kidney_function	60	0.0437478	96704	73.689
AG	Liver_function	67	0.0573134	94893	86.0472
ALB	Liver_function	36	0.0230956	97444	63.9684
ALT	Liver_function	16	0.00934982	90105	53.141
AST	Liver_function	23	0.0144329	91194	58.0486
GLB	Liver_function	77	0.0785558	98131	108.562
TBA_quan	Liver_function	11	0.020954	93073	181.067
TBil	Liver_function	35	0.187881	94620	625.192
TP	Liver_function	52	0.0403586	97889	79.1266
T13_NIPTscore	NIPT_screening	42	0.0250071	110051	67.1796
T18_NIPTscore	NIPT_screening	43	0.0375881	110343	100.183
T21_NIPTscore	NIPT_screening	39	0.0227517	110189	65.7545
AFP_S2	Serum_screening	8	0.00716269	51073	46.0493
AFPMOM_S2	Serum_screening	6	0.00583891	51079	49.9927
E3_S2	Serum_screening	4	0.00291231	51472	37.5814
E3MOM_S2	Serum_screening	7	0.00507719	51856	37.7979
FHCG_S1	Serum_screening	17	0.0287421	52791	91.8643
FHCG_S2	Serum_screening	14	0.0162885	49710	58.7758
FHCGMOM_S1	Serum_screening	14	0.0275254	51106	103.293
FHCGMOM_S2	Serum_screening	13	0.0162026	50013	63.3429
NT_S1	Serum_screening	3	0.00218927	46339	33.8875
NTMOM_S1	Serum_screening	3	0.00244135	45958	37.4881
PAPP_S1	Serum_screening	11	0.00876311	53528	43.0102
PAPPMOM_S1	Serum_screening	11	0.0103118	53645	50.8015
T18_SerumScreeningScore_S1	Serum_screening	8	0.00689541	55326	48.0102
T18_SerumScreeningScore_S2	Serum_screening	4	0.00301774	52866	40.0009
T21_SerumScreeningScore_S1	Serum_screening	10	0.0136512	49627	68.6693
T21_SerumScreeningScore_S2	Serum_screening	8	0.00969772	47619	58.2787
FT4	Thyroid_function	32	0.0255404	72569	59.411
Tb_po	Thyroid_function	37	0.033477	68846	64.4127
TPOAb	Thyroid_function	4	0.00271743	52482	35.7478
TSH	Thyroid_function	68	0.0919783	73346	109.156

### Sheet: TableS41
Supplementary Table 41. Reverse two-sample Mendelian randomization results evaluating causal effects between 80 BioBank Japan phenotypes (exposures) and 111 gestational phenotypes (outcomes).
exposure: BBJ phenotypes. outcome: gestational phenotypes. Exposure_full_name: full name of exposures. Outcome_full_name: full name of outcomes. method: The MR estimation method applied. nsnp: The number of instrumental variables (SNPs) included in the MR analysis. b: The estimated causal effect of the exposure on the outcome. se: The standard error of the causal effect estimate (b). OR: Odds ratio of the causal effect 95% CI: 95% confidence intervals of the causal effect pval: The p-value for effect estimate (b). method_het: The heterogeneity estimation method used. Q: Cochran’s Q statistic quantifying heterogeneity among SNP-specific causal estimates. Q_df: The degrees of freedom associated with the Q statistic. Q_pval: The p-value for the Q statistic egger_intercept: The intercept from the MR-Egger regression. pleio_se: The standard error of the Egger intercept. pleio_p: The p-value for the Egger intercept. FDR: False discovery rate (FDR) adjusted p-value for the causal estimate. steiger_test_adj: The Steiger directionality test (adjusted), assessing whether the causal direction (exposure → outcome) is supported by the data relative to the reverse direction.
outcome	exposure	method	nsnp	b	se	pval	method_het	Q	Q_df	Q_pval	egger_intercept	pleio_se	pleio_p	FDR	I2_GX
AFP_S2	Angina_pectoris	Inverse variance weighted	18	-0.00170546	0.025183	0.946006	MR Egger	18.9418	16	0.271695	0.00125276	0.0102994	0.904702	0.991298	0.977548
AFP_S2	Angina_pectoris	MR Egger	18	-0.0137237	0.102155	0.894808	MR Egger	18.9418	16	0.271695	0.00125276	0.0102994	0.904702		0.977548
AFP_S2	Angina_pectoris	Simple mode	18	-0.0734133	0.0533358	0.186547	MR Egger	18.9418	16	0.271695	0.00125276	0.0102994	0.904702		0.977548
AFP_S2	Angina_pectoris	Weighted median	18	-0.0121326	0.0345722	0.725636	MR Egger	18.9418	16	0.271695	0.00125276	0.0102994	0.904702		0.977548
AFP_S2	Angina_pectoris	Weighted mode	18	-0.0257046	0.0428467	0.556473	MR Egger	18.9418	16	0.271695	0.00125276	0.0102994	0.904702		0.977548
AFP_S2	Asthma	Inverse variance weighted	25	0.0395577	0.0223075	0.0761812	MR Egger	29.067	23	0.1781	-0.00861815	0.00958603	0.377952	0.511966	0.981962
AFP_S2	Asthma	MR Egger	25	0.122307	0.0947282	0.209484	MR Egger	29.067	23	0.1781	-0.00861815	0.00958603	0.377952		0.981962
AFP_S2	Asthma	Simple mode	25	-0.0269234	0.0496941	0.592963	MR Egger	29.067	23	0.1781	-0.00861815	0.00958603	0.377952		0.981962
AFP_S2	Asthma	Weighted median	25	0.0223041	0.0286591	0.436419	MR Egger	29.067	23	0.1781	-0.00861815	0.00958603	0.377952		0.981962
AFP_S2	Asthma	Weighted mode	25	-0.00116283	0.0405111	0.977338	MR Egger	29.067	23	0.1781	-0.00861815	0.00958603	0.377952		0.981962
AFP_S2	Atopic_dermatitis	Inverse variance weighted	15	-0.00720426	0.0157901	0.648209	Inverse variance weighted	14.7647	14	0.394428	0.0162608	0.0130748	0.235581	0.941729	0.98134
AFP_S2	Atopic_dermatitis	MR Egger	15	-0.0899219	0.068291	0.210665	Inverse variance weighted	14.7647	14	0.394428	0.0162608	0.0130748	0.235581		0.98134
AFP_S2	Atopic_dermatitis	Simple mode	15	-0.0127194	0.0282187	0.659075	Inverse variance weighted	14.7647	14	0.394428	0.0162608	0.0130748	0.235581		0.98134
AFP_S2	Atopic_dermatitis	Weighted median	15	-0.0144406	0.0206925	0.48526	Inverse variance weighted	14.7647	14	0.394428	0.0162608	0.0130748	0.235581		0.98134
AFP_S2	Atopic_dermatitis	Weighted mode	15	-0.00682395	0.0225872	0.767006	Inverse variance weighted	14.7647	14	0.394428	0.0162608	0.0130748	0.235581		0.98134
AFP_S2	Atrial_fibrillation	Inverse variance weighted	10	0.0133528	0.0128366	0.29824	Inverse variance weighted	13.6808	9	0.134143	-0.0157831	0.00818037	0.089806	0.792875	0.991383
AFP_S2	Atrial_fibrillation	MR Egger	10	0.0542468	0.0239949	0.0536579	Inverse variance weighted	13.6808	9	0.134143	-0.0157831	0.00818037	0.089806		0.991383
AFP_S2	Atrial_fibrillation	Simple mode	10	0.0243875	0.023807	0.332398	Inverse variance weighted	13.6808	9	0.134143	-0.0157831	0.00818037	0.089806		0.991383
AFP_S2	Atrial_fibrillation	Weighted median	10	0.019191	0.0126032	0.127831	Inverse variance weighted	13.6808	9	0.134143	-0.0157831	0.00818037	0.089806		0.991383
AFP_S2	Atrial_fibrillation	Weighted mode	10	0.0207553	0.0131087	0.147808	Inverse variance weighted	13.6808	9	0.134143	-0.0157831	0.00818037	0.089806		0.991383
AFP_S2	Breast_cancer	Inverse variance weighted	7	-0.0101386	0.022875	0.657608	MR Egger	8.22162	5	0.144437	0.00039305	0.0198449	0.984964	0.94184	0.987043
AFP_S2	Breast_cancer	MR Egger	7	-0.0124348	0.11861	0.92058	MR Egger	8.22162	5	0.144437	0.00039305	0.0198449	0.984964		0.987043
AFP_S2	Breast_cancer	Simple mode	7	-0.0492477	0.0413507	0.278637	MR Egger	8.22162	5	0.144437	0.00039305	0.0198449	0.984964		0.987043
AFP_S2	Breast_cancer	Weighted median	7	-0.0314477	0.0270674	0.245305	MR Egger	8.22162	5	0.144437	0.00039305	0.0198449	0.984964		0.987043
AFP_S2	Breast_cancer	Weighted mode	7	-0.0409173	0.0398515	0.344142	MR Egger	8.22162	5	0.144437	0.00039305	0.0198449	0.984964		0.987043
AFP_S2	Cataracts	Inverse variance weighted	2	0.062123	0.103916	0.549961	Inverse variance weighted	1.49598	1	0.221291				0.909824	0.981069
AFP_S2	Cerebral_aneurysm	Inverse variance weighted	4	0.00438315	0.0392116	0.910996	Inverse variance weighted	7.40732	3	0.0599884	-0.042484	0.0386319	0.386139	0.985131	0.982616
AFP_S2	Cerebral_aneurysm	MR Egger	4	0.226646	0.205634	0.385283	Inverse variance weighted	7.40732	3	0.0599884	-0.042484	0.0386319	0.386139		0.982616
AFP_S2	Cerebral_aneurysm	Simple mode	4	-0.0313415	0.0388978	0.47934	Inverse variance weighted	7.40732	3	0.0599884	-0.042484	0.0386319	0.386139		0.982616
AFP_S2	Cerebral_aneurysm	Weighted median	4	-0.0308428	0.0318333	0.332602	Inverse variance weighted	7.40732	3	0.0599884	-0.042484	0.0386319	0.386139		0.982616
AFP_S2	Cerebral_aneurysm	Weighted mode	4	-0.0369395	0.0345917	0.363878	Inverse variance weighted	7.40732	3	0.0599884	-0.042484	0.0386319	0.386139		0.982616
AFP_S2	Cholelithiasis	Inverse variance weighted	16	-0.0269936	0.0185475	0.145565	MR Egger	5.72037	14	0.973055	-0.000246715	0.00546845	0.964652	0.636013	0.980075
AFP_S2	Cholelithiasis	MR Egger	16	-0.0253945	0.0400049	0.535806	MR Egger	5.72037	14	0.973055	-0.000246715	0.00546845	0.964652		0.980075
AFP_S2	Cholelithiasis	Simple mode	16	-0.039242	0.0396026	0.337453	MR Egger	5.72037	14	0.973055	-0.000246715	0.00546845	0.964652		0.980075
AFP_S2	Cholelithiasis	Weighted median	16	-0.0385412	0.0239044	0.106895	MR Egger	5.72037	14	0.973055	-0.000246715	0.00546845	0.964652		0.980075
AFP_S2	Cholelithiasis	Weighted mode	16	-0.039242	0.0347754	0.27686	MR Egger	5.72037	14	0.973055	-0.000246715	0.00546845	0.964652		0.980075
AFP_S2	Chronic_heart_failure	Wald ratio	1	-0.0745876	0.145031	0.607052									0
AFP_S2	Chronic_hepatitis_B_infection	Inverse variance weighted	7	-0.0104209	0.0436131	0.811152	Inverse variance weighted	9.19167	6	0.163082	-0.0693671	0.045487	0.187777	0.964045	0.984672
AFP_S2	Chronic_hepatitis_B_infection	MR Egger	7	0.161111	0.119205	0.234448	Inverse variance weighted	9.19167	6	0.163082	-0.0693671	0.045487	0.187777		0.984672
AFP_S2	Chronic_hepatitis_B_infection	Simple mode	7	0.022984	0.0588596	0.709662	Inverse variance weighted	9.19167	6	0.163082	-0.0693671	0.045487	0.187777		0.984672
AFP_S2	Chronic_hepatitis_B_infection	Weighted median	7	0.00791876	0.0433843	0.85517	Inverse variance weighted	9.19167	6	0.163082	-0.0693671	0.045487	0.187777		0.984672
AFP_S2	Chronic_hepatitis_B_infection	Weighted mode	7	0.00224059	0.0449684	0.961878	Inverse variance weighted	9.19167	6	0.163082	-0.0693671	0.045487	0.187777		0.984672
AFP_S2	Chronic_hepatitis_C_infection	Inverse variance weighted	2	0.0142043	0.185504	0.938964	Inverse variance weighted	3.0012	1	0.0832029				0.9908	0.993038
AFP_S2	Chronic_obstructive_pulmonary_disease	Inverse variance weighted	8	0.0136912	0.0208661	0.511731	Inverse variance weighted	5.82142	7	0.560749	-0.0177497	0.0146257	0.270503	0.905718	0.983226
AFP_S2	Chronic_obstructive_pulmonary_disease	MR Egger	8	0.10505	0.0781178	0.227306	Inverse variance weighted	5.82142	7	0.560749	-0.0177497	0.0146257	0.270503		0.983226
AFP_S2	Chronic_obstructive_pulmonary_disease	Simple mode	8	0.00495993	0.0381605	0.900242	Inverse variance weighted	5.82142	7	0.560749	-0.0177497	0.0146257	0.270503		0.983226
AFP_S2	Chronic_obstructive_pulmonary_disease	Weighted median	8	0.00731124	0.0273552	0.789261	Inverse variance weighted	5.82142	7	0.560749	-0.0177497	0.0146257	0.270503		0.983226
AFP_S2	Chronic_obstructive_pulmonary_disease	Weighted mode	8	0.00495993	0.0325046	0.883026	Inverse variance weighted	5.82142	7	0.560749	-0.0177497	0.0146257	0.270503		0.983226
AFP_S2	Chronic_sinusitis	Inverse variance weighted	5	0.00819569	0.0303146	0.786887	MR Egger	2.84247	3	0.416556	-0.00570878	0.0136962	0.704842	0.964045	0.857889
AFP_S2	Chronic_sinusitis	MR Egger	5	0.0221365	0.0451399	0.65748	MR Egger	2.84247	3	0.416556	-0.00570878	0.0136962	0.704842		0.857889
AFP_S2	Chronic_sinusitis	Simple mode	5	-0.0209207	0.0544806	0.720516	MR Egger	2.84247	3	0.416556	-0.00570878	0.0136962	0.704842		0.857889
AFP_S2	Chronic_sinusitis	Weighted median	5	0.0168513	0.0358926	0.638719	MR Egger	2.84247	3	0.416556	-0.00570878	0.0136962	0.704842		0.857889
AFP_S2	Chronic_sinusitis	Weighted mode	5	0.0154229	0.0317416	0.652463	MR Egger	2.84247	3	0.416556	-0.00570878	0.0136962	0.704842		0.857889
AFP_S2	Cirrhosis	Inverse variance weighted	3	-0.00196055	0.0245343	0.936308	Inverse variance weighted	0.304656	2	0.858706	-0.0252899	0.0459672	0.679796	0.990751	0.986989
AFP_S2	Cirrhosis	MR Egger	3	0.102043	0.190624	0.687104	Inverse variance weighted	0.304656	2	0.858706	-0.0252899	0.0459672	0.679796		0.986989
AFP_S2	Cirrhosis	Simple mode	3	-0.00734449	0.028061	0.818017	Inverse variance weighted	0.304656	2	0.858706	-0.0252899	0.0459672	0.679796		0.986989
AFP_S2	Cirrhosis	Weighted median	3	-0.0017685	0.0255356	0.944786	Inverse variance weighted	0.304656	2	0.858706	-0.0252899	0.0459672	0.679796		0.986989
AFP_S2	Cirrhosis	Weighted mode	3	-0.00172428	0.0258512	0.952888	Inverse variance weighted	0.304656	2	0.858706	-0.0252899	0.0459672	0.679796		0.986989
AFP_S2	Colon_polyp	Wald ratio	1	-0.00882898	0.0399406	0.825051									1
AFP_S2	Colorectal_cancer	Inverse variance weighted	14	0.015298	0.0211469	0.469424	MR Egger	11.5952	12	0.478711	0.00368731	0.0156443	0.817643	0.891132	0.981674
AFP_S2	Colorectal_cancer	MR Egger	14	-0.0115304	0.115774	0.922311	MR Egger	11.5952	12	0.478711	0.00368731	0.0156443	0.817643		0.981674
AFP_S2	Colorectal_cancer	Simple mode	14	0.0305139	0.0415627	0.475883	MR Egger	11.5952	12	0.478711	0.00368731	0.0156443	0.817643		0.981674
AFP_S2	Colorectal_cancer	Weighted median	14	0.0186022	0.0291281	0.523061	MR Egger	11.5952	12	0.478711	0.00368731	0.0156443	0.817643		0.981674
AFP_S2	Colorectal_cancer	Weighted mode	14	0.0295051	0.0390223	0.463067	MR Egger	11.5952	12	0.478711	0.00368731	0.0156443	0.817643		0.981674
AFP_S2	Endometriosis	Inverse variance weighted	2	-0.0364431	0.0655213	0.578073	Inverse variance weighted	5.09852	1	0.0239463				0.920287	0.983924
AFP_S2	Gastric_cancer	Inverse variance weighted	7	0.0360434	0.0213877	0.0919423	Inverse variance weighted	5.82719	6	0.442824	-0.0119115	0.0102388	0.297177	0.546345	0.988145
AFP_S2	Gastric_cancer	MR Egger	7	0.0994627	0.0585592	0.150167	Inverse variance weighted	5.82719	6	0.442824	-0.0119115	0.0102388	0.297177		0.988145
AFP_S2	Gastric_cancer	Simple mode	7	0.0321733	0.0363341	0.409976	Inverse variance weighted	5.82719	6	0.442824	-0.0119115	0.0102388	0.297177		0.988145
AFP_S2	Gastric_cancer	Weighted median	7	0.0340582	0.0259529	0.189416	Inverse variance weighted	5.82719	6	0.442824	-0.0119115	0.0102388	0.297177		0.988145
AFP_S2	Gastric_cancer	Weighted mode	7	0.0437139	0.0241133	0.1198	Inverse variance weighted	5.82719	6	0.442824	-0.0119115	0.0102388	0.297177		0.988145
AFP_S2	Gastric_ulcer	Inverse variance weighted	4	-0.000541839	0.0464261	0.990688	MR Egger	1.10608	2	0.5752	0.0135422	0.0222962	0.605377	0.997152	0.471871
AFP_S2	Gastric_ulcer	MR Egger	4	-0.141986	0.237461	0.610574	MR Egger	1.10608	2	0.5752	0.0135422	0.0222962	0.605377		0.471871
AFP_S2	Gastric_ulcer	Simple mode	4	-0.0480597	0.0677325	0.529159	MR Egger	1.10608	2	0.5752	0.0135422	0.0222962	0.605377		0.471871
AFP_S2	Gastric_ulcer	Weighted median	4	0.0028821	0.0538995	0.957356	MR Egger	1.10608	2	0.5752	0.0135422	0.0222962	0.605377		0.471871
AFP_S2	Gastric_ulcer	Weighted mode	4	0.0121391	0.066145	0.866092	MR Egger	1.10608	2	0.5752	0.0135422	0.0222962	0.605377		0.471871
AFP_S2	Glaucoma	Inverse variance weighted	9	0.0368561	0.0264348	0.16325	MR Egger	7.86588	7	0.344569	0.00888576	0.0154081	0.582209	0.654209	0.9792
AFP_S2	Glaucoma	MR Egger	9	-0.0333334	0.124803	0.797099	MR Egger	7.86588	7	0.344569	0.00888576	0.0154081	0.582209		0.9792
AFP_S2	Glaucoma	Simple mode	9	0.0867651	0.0557725	0.158391	MR Egger	7.86588	7	0.344569	0.00888576	0.0154081	0.582209		0.9792
AFP_S2	Glaucoma	Weighted median	9	0.0650887	0.0346053	0.0599875	MR Egger	7.86588	7	0.344569	0.00888576	0.0154081	0.582209		0.9792
AFP_S2	Glaucoma	Weighted mode	9	0.0821834	0.052043	0.152956	MR Egger	7.86588	7	0.344569	0.00888576	0.0154081	0.582209		0.9792
AFP_S2	Graves_disease	Inverse variance weighted	18	-0.000286763	0.0127382	0.98204	MR Egger	23.5485	16	0.0998402	-0.00513357	0.0123519	0.683216	0.996042	0.986151
AFP_S2	Graves_disease	MR Egger	18	0.0205275	0.0517559	0.696887	MR Egger	23.5485	16	0.0998402	-0.00513357	0.0123519	0.683216		0.986151
AFP_S2	Graves_disease	Simple mode	18	0.0176961	0.0194551	0.375757	MR Egger	23.5485	16	0.0998402	-0.00513357	0.0123519	0.683216		0.986151
AFP_S2	Graves_disease	Weighted median	18	0.00850614	0.0145779	0.559559	MR Egger	23.5485	16	0.0998402	-0.00513357	0.0123519	0.683216		0.986151
AFP_S2	Graves_disease	Weighted mode	18	0.00171023	0.0151111	0.911216	MR Egger	23.5485	16	0.0998402	-0.00513357	0.0123519	0.683216		0.986151
AFP_S2	Hepatic_cancer	Inverse variance weighted	3	-0.010444	0.0397784	0.792895	MR Egger	0.113657	1	0.736019	-0.0111933	0.0294863	0.769031	0.964045	0.979978
AFP_S2	Hepatic_cancer	MR Egger	3	0.0422254	0.144336	0.818813	MR Egger	0.113657	1	0.736019	-0.0111933	0.0294863	0.769031		0.979978
AFP_S2	Hepatic_cancer	Simple mode	3	-0.00111322	0.0526471	0.98505	MR Egger	0.113657	1	0.736019	-0.0111933	0.0294863	0.769031		0.979978
AFP_S2	Hepatic_cancer	Weighted median	3	-0.0121776	0.0423071	0.773471	MR Egger	0.113657	1	0.736019	-0.0111933	0.0294863	0.769031		0.979978
AFP_S2	Hepatic_cancer	Weighted mode	3	-0.0148287	0.0439962	0.768167	MR Egger	0.113657	1	0.736019	-0.0111933	0.0294863	0.769031		0.979978
AFP_S2	Ischemic_stroke	Inverse variance weighted	4	0.0355619	0.080595	0.659038	MR Egger	4.91044	2	0.0858445	0.00565695	0.0346357	0.885273	0.94184	0.983728
AFP_S2	Ischemic_stroke	MR Egger	4	-0.0322253	0.426465	0.946644	MR Egger	4.91044	2	0.0858445	0.00565695	0.0346357	0.885273		0.983728
AFP_S2	Ischemic_stroke	Simple mode	4	0.0638273	0.0847936	0.506289	MR Egger	4.91044	2	0.0858445	0.00565695	0.0346357	0.885273		0.983728
AFP_S2	Ischemic_stroke	Weighted median	4	0.0487983	0.0690488	0.479739	MR Egger	4.91044	2	0.0858445	0.00565695	0.0346357	0.885273		0.983728
AFP_S2	Ischemic_stroke	Weighted mode	4	0.0473721	0.0734274	0.56477	MR Egger	4.91044	2	0.0858445	0.00565695	0.0346357	0.885273		0.983728
AFP_S2	Lung_cancer	Inverse variance weighted	6	-0.00314511	0.0251189	0.900358	MR Egger	2.9732	4	0.562321	0.00638245	0.0270507	0.825065	0.981761	0.965278
AFP_S2	Lung_cancer	MR Egger	6	-0.044145	0.175576	0.81387	MR Egger	2.9732	4	0.562321	0.00638245	0.0270507	0.825065		0.965278
AFP_S2	Lung_cancer	Simple mode	6	-0.0135391	0.0385788	0.739931	MR Egger	2.9732	4	0.562321	0.00638245	0.0270507	0.825065		0.965278
AFP_S2	Lung_cancer	Weighted median	6	-0.0103238	0.0299373	0.730209	MR Egger	2.9732	4	0.562321	0.00638245	0.0270507	0.825065		0.965278
AFP_S2	Lung_cancer	Weighted mode	6	-0.00966437	0.0338044	0.786427	MR Egger	2.9732	4	0.562321	0.00638245	0.0270507	0.825065		0.965278
AFP_S2	Medication_use_adrenergics_inhalants	Inverse variance weighted	2	-0.0183642	0.0940985	0.845268	Inverse variance weighted	0.0204329	1	0.886335				0.970619	0.984287
AFP_S2	Medication_use_agents_acting_on_the_renin_angiotensin_system	Inverse variance weighted	10	-0.0309205	0.0609354	0.611853	MR Egger	10.6042	8	0.225153	-0.0177939	0.0287973	0.553819	0.930151	0.97638
AFP_S2	Medication_use_agents_acting_on_the_renin_angiotensin_system	MR Egger	10	0.271274	0.493125	0.597262	MR Egger	10.6042	8	0.225153	-0.0177939	0.0287973	0.553819		0.97638
AFP_S2	Medication_use_agents_acting_on_the_renin_angiotensin_system	Simple mode	10	-0.0513503	0.09022	0.583166	MR Egger	10.6042	8	0.225153	-0.0177939	0.0287973	0.553819		0.97638
AFP_S2	Medication_use_agents_acting_on_the_renin_angiotensin_system	Weighted median	10	-0.0315998	0.0736485	0.667877	MR Egger	10.6042	8	0.225153	-0.0177939	0.0287973	0.553819		0.97638
AFP_S2	Medication_use_agents_acting_on_the_renin_angiotensin_system	Weighted mode	10	-0.0513503	0.0883414	0.575324	MR Egger	10.6042	8	0.225153	-0.0177939	0.0287973	0.553819		0.97638
AFP_S2	Medication_use_antiglaucoma_preparations_and_miotics	Inverse variance weighted	3	0.0352408	0.050631	0.486409	Inverse variance weighted	0.693548	2	0.706965	0.0315201	0.0394948	0.571192	0.899723	0.977719
AFP_S2	Medication_use_antiglaucoma_preparations_and_miotics	MR Egger	3	-0.21298	0.315116	0.621623	Inverse variance weighted	0.693548	2	0.706965	0.0315201	0.0394948	0.571192		0.977719
AFP_S2	Medication_use_antiglaucoma_preparations_and_miotics	Simple mode	3	0.0202732	0.0750676	0.812424	Inverse variance weighted	0.693548	2	0.706965	0.0315201	0.0394948	0.571192		0.977719
AFP_S2	Medication_use_antiglaucoma_preparations_and_miotics	Weighted median	3	0.0223418	0.0580833	0.700497	Inverse variance weighted	0.693548	2	0.706965	0.0315201	0.0394948	0.571192		0.977719
AFP_S2	Medication_use_antiglaucoma_preparations_and_miotics	Weighted mode	3	0.0083479	0.067132	0.912409	Inverse variance weighted	0.693548	2	0.706965	0.0315201	0.0394948	0.571192		0.977719
AFP_S2	Medication_use_antihypertensives	Wald ratio	1	-0.0477843	0.0586825	0.415481									0
AFP_S2	Medication_use_antithrombotic_agents	Inverse variance weighted	14	0.0299313	0.0523756	0.567678	MR Egger	15.1571	12	0.232957	-0.00768578	0.0136988	0.585084	0.916021	0.975559
AFP_S2	Medication_use_antithrombotic_agents	MR Egger	14	0.151957	0.224051	0.510497	MR Egger	15.1571	12	0.232957	-0.00768578	0.0136988	0.585084		0.975559
AFP_S2	Medication_use_antithrombotic_agents	Simple mode	14	0.0719282	0.100801	0.488108	MR Egger	15.1571	12	0.232957	-0.00768578	0.0136988	0.585084		0.975559
AFP_S2	Medication_use_antithrombotic_agents	Weighted median	14	0.0321951	0.0657792	0.624529	MR Egger	15.1571	12	0.232957	-0.00768578	0.0136988	0.585084		0.975559
AFP_S2	Medication_use_antithrombotic_agents	Weighted mode	14	0.0516976	0.0774257	0.516	MR Egger	15.1571	12	0.232957	-0.00768578	0.0136988	0.585084		0.975559
AFP_S2	Medication_use_beta_blocking_agents	Inverse variance weighted	6	0.152469	0.0615956	0.0133114	MR Egger	9.67216	4	0.0463275	-0.0105149	0.0382378	0.796945	0.261738	0.97586
AFP_S2	Medication_use_beta_blocking_agents	MR Egger	6	0.29442	0.520697	0.601988	MR Egger	9.67216	4	0.0463275	-0.0105149	0.0382378	0.796945		0.97586
AFP_S2	Medication_use_beta_blocking_agents	Simple mode	6	0.168976	0.0742798	0.0719994	MR Egger	9.67216	4	0.0463275	-0.0105149	0.0382378	0.796945		0.97586
AFP_S2	Medication_use_beta_blocking_agents	Weighted median	6	0.173817	0.0555826	0.00176489	MR Egger	9.67216	4	0.0463275	-0.0105149	0.0382378	0.796945		0.97586
AFP_S2	Medication_use_beta_blocking_agents	Weighted mode	6	0.170626	0.0628142	0.0419566	MR Egger	9.67216	4	0.0463275	-0.0105149	0.0382378	0.796945		0.97586
AFP_S2	Medication_use_calcium_channel_blockers	Inverse variance weighted	20	0.0185521	0.032886	0.572662	MR Egger	17.9453	18	0.459259	-0.00575181	0.00849547	0.506987	0.916858	0.98129
AFP_S2	Medication_use_calcium_channel_blockers	MR Egger	20	0.102864	0.128799	0.43491	MR Egger	17.9453	18	0.459259	-0.00575181	0.00849547	0.506987		0.98129
AFP_S2	Medication_use_calcium_channel_blockers	Simple mode	20	-0.0324745	0.0887807	0.718568	MR Egger	17.9453	18	0.459259	-0.00575181	0.00849547	0.506987		0.98129
AFP_S2	Medication_use_calcium_channel_blockers	Weighted median	20	0.0303531	0.0498432	0.542543	MR Egger	17.9453	18	0.459259	-0.00575181	0.00849547	0.506987		0.98129
AFP_S2	Medication_use_calcium_channel_blockers	Weighted mode	20	-0.016762	0.0794065	0.835064	MR Egger	17.9453	18	0.459259	-0.00575181	0.00849547	0.506987		0.98129
AFP_S2	Medication_use_diuretics	Wald ratio	1	-0.468381	0.142939	0.00104996									0
AFP_S2	Medication_use_drugs_used_in_diabetes	Inverse variance weighted	78	-0.0192646	0.0143059	0.178103	Inverse variance weighted	90.6802	77	0.136511	0.00321271	0.00332017	0.336297	0.668926	0.986454
AFP_S2	Medication_use_drugs_used_in_diabetes	MR Egger	78	-0.0506249	0.0354286	0.157123	Inverse variance weighted	90.6802	77	0.136511	0.00321271	0.00332017	0.336297		0.986454
AFP_S2	Medication_use_drugs_used_in_diabetes	Simple mode	78	0.067746	0.0445018	0.132025	Inverse variance weighted	90.6802	77	0.136511	0.00321271	0.00332017	0.336297		0.986454
AFP_S2	Medication_use_drugs_used_in_diabetes	Weighted median	78	-0.0455972	0.0202432	0.0242928	Inverse variance weighted	90.6802	77	0.136511	0.00321271	0.00332017	0.336297		0.986454
AFP_S2	Medication_use_drugs_used_in_diabetes	Weighted mode	78	-0.0521608	0.0292514	0.0784957	Inverse variance weighted	90.6802	77	0.136511	0.00321271	0.00332017	0.336297		0.986454
AFP_S2	Medication_use_HMG_CoA_reductase_inhibitors	Inverse variance weighted	55	0.0282984	0.0186221	0.128609	MR Egger	68.1033	53	0.0792108	-0.000108845	0.0042421	0.979626	0.609862	0.98995
AFP_S2	Medication_use_HMG_CoA_reductase_inhibitors	MR Egger	55	0.0292264	0.0407615	0.476516	MR Egger	68.1033	53	0.0792108	-0.000108845	0.0042421	0.979626		0.98995
AFP_S2	Medication_use_HMG_CoA_reductase_inhibitors	Simple mode	55	-0.00992459	0.0469487	0.833377	MR Egger	68.1033	53	0.0792108	-0.000108845	0.0042421	0.979626		0.98995
AFP_S2	Medication_use_HMG_CoA_reductase_inhibitors	Weighted median	55	0.00595349	0.0263077	0.820966	MR Egger	68.1033	53	0.0792108	-0.000108845	0.0042421	0.979626		0.98995
AFP_S2	Medication_use_HMG_CoA_reductase_inhibitors	Weighted mode	55	-0.0243738	0.0460664	0.598904	MR Egger	68.1033	53	0.0792108	-0.000108845	0.0042421	0.979626		0.98995
AFP_S2	Medication_use_immunosuppressants	Inverse variance weighted	5	-0.0103959	0.0359829	0.772648	MR Egger	5.45158	3	0.141564	-0.0206653	0.0300612	0.541182	0.960514	0.983468
AFP_S2	Medication_use_immunosuppressants	MR Egger	5	0.0971772	0.161178	0.589093	MR Egger	5.45158	3	0.141564	-0.0206653	0.0300612	0.541182		0.983468
AFP_S2	Medication_use_immunosuppressants	Simple mode	5	-0.0178894	0.0603305	0.781589	MR Egger	5.45158	3	0.141564	-0.0206653	0.0300612	0.541182		0.983468
AFP_S2	Medication_use_immunosuppressants	Weighted median	5	-0.0290805	0.0389264	0.455026	MR Egger	5.45158	3	0.141564	-0.0206653	0.0300612	0.541182		0.983468
AFP_S2	Medication_use_immunosuppressants	Weighted mode	5	-0.0230559	0.0537107	0.689844	MR Egger	5.45158	3	0.141564	-0.0206653	0.0300612	0.541182		0.983468
AFP_S2	Medication_use_salicylic_acid_and_derivatives	Inverse variance weighted	16	-0.0375431	0.0482017	0.436053	Inverse variance weighted	21.2313	15	0.129601	-0.0160599	0.00998495	0.130056	0.883034	0.976456
AFP_S2	Medication_use_salicylic_acid_and_derivatives	MR Egger	16	0.196784	0.152729	0.218476	Inverse variance weighted	21.2313	15	0.129601	-0.0160599	0.00998495	0.130056		0.976456
AFP_S2	Medication_use_salicylic_acid_and_derivatives	Simple mode	16	-0.0529421	0.0837208	0.536669	Inverse variance weighted	21.2313	15	0.129601	-0.0160599	0.00998495	0.130056		0.976456
AFP_S2	Medication_use_salicylic_acid_and_derivatives	Weighted median	16	-0.0279863	0.0573248	0.625404	Inverse variance weighted	21.2313	15	0.129601	-0.0160599	0.00998495	0.130056		0.976456
AFP_S2	Medication_use_salicylic_acid_and_derivatives	Weighted mode	16	-0.0444915	0.0653558	0.506398	Inverse variance weighted	21.2313	15	0.129601	-0.0160599	0.00998495	0.130056		0.976456
AFP_S2	Medication_use_thyroid_preparations	Inverse variance weighted	3	0.016483	0.0655305	0.801403	MR Egger	6.61687	1	0.0101017	0.0273831	0.073777	0.773745	0.964045	0.984061
AFP_S2	Medication_use_thyroid_preparations	MR Egger	3	-0.154877	0.46979	0.797267	MR Egger	6.61687	1	0.0101017	0.0273831	0.073777	0.773745		0.984061
AFP_S2	Medication_use_thyroid_preparations	Simple mode	3	0.0301402	0.04362	0.561006	MR Egger	6.61687	1	0.0101017	0.0273831	0.073777	0.773745		0.984061
AFP_S2	Medication_use_thyroid_preparations	Weighted median	3	0.0277768	0.039247	0.479105	MR Egger	6.61687	1	0.0101017	0.0273831	0.073777	0.773745		0.984061
AFP_S2	Medication_use_thyroid_preparations	Weighted mode	3	0.0301402	0.03549	0.485178	MR Egger	6.61687	1	0.0101017	0.0273831	0.073777	0.773745		0.984061
AFP_S2	Medication_use_vasodilators_used_in_cardiac_diseases	Inverse variance weighted	15	0.0141133	0.03246	0.663716	MR Egger	20.289	13	0.0882351	0.000669437	0.010733	0.951215	0.94184	0.980989
AFP_S2	Medication_use_vasodilators_used_in_cardiac_diseases	MR Egger	15	0.00761295	0.109525	0.945643	MR Egger	20.289	13	0.0882351	0.000669437	0.010733	0.951215		0.980989
AFP_S2	Medication_use_vasodilators_used_in_cardiac_diseases	Simple mode	15	-0.0301206	0.0596031	0.621173	MR Egger	20.289	13	0.0882351	0.000669437	0.010733	0.951215		0.980989
AFP_S2	Medication_use_vasodilators_used_in_cardiac_diseases	Weighted median	15	-0.0154813	0.0381371	0.684787	MR Egger	20.289	13	0.0882351	0.000669437	0.010733	0.951215		0.980989
AFP_S2	Medication_use_vasodilators_used_in_cardiac_diseases	Weighted mode	15	-0.02165	0.0426292	0.619454	MR Egger	20.289	13	0.0882351	0.000669437	0.010733	0.951215		0.980989
AFP_S2	Myocardial_infarction	Inverse variance weighted	50	0.00590723	0.0160126	0.712194	MR Egger	75.6495	48	0.00663375	-0.000814221	0.00471321	0.863572	0.952208	0.98264
AFP_S2	Myocardial_infarction	MR Egger	50	0.012295	0.0403586	0.761955	MR Egger	75.6495	48	0.00663375	-0.000814221	0.00471321	0.863572		0.98264
AFP_S2	Myocardial_infarction	Simple mode	50	-0.040287	0.0508368	0.431902	MR Egger	75.6495	48	0.00663375	-0.000814221	0.00471321	0.863572		0.98264
AFP_S2	Myocardial_infarction	Weighted median	50	-0.00327115	0.0226042	0.884936	MR Egger	75.6495	48	0.00663375	-0.000814221	0.00471321	0.863572		0.98264
AFP_S2	Myocardial_infarction	Weighted mode	50	-0.000501591	0.0250036	0.984076	MR Egger	75.6495	48	0.00663375	-0.000814221	0.00471321	0.863572		0.98264
AFP_S2	Peripheral_artery_disease	Inverse variance weighted	2	0.123413	0.0634804	0.0518818	Inverse variance weighted	0.00731253	1	0.931853				0.442486	0
AFP_S2	Pneumonia	Wald ratio	1	-0.114069	0.145464	0.432939									1
AFP_S2	Pollinosis	Inverse variance weighted	3	0.0330681	0.102135	0.746113	MR Egger	1.17778	1	0.277809	-0.042651	0.0789934	0.684822	0.95575	0.977215
AFP_S2	Pollinosis	MR Egger	3	0.477504	0.830563	0.66783	MR Egger	1.17778	1	0.277809	-0.042651	0.0789934	0.684822		0.977215
AFP_S2	Pollinosis	Simple mode	3	0.00869709	0.119492	0.948602	MR Egger	1.17778	1	0.277809	-0.042651	0.0789934	0.684822		0.977215
AFP_S2	Pollinosis	Weighted median	3	0.0182777	0.11	0.86803	MR Egger	1.17778	1	0.277809	-0.042651	0.0789934	0.684822		0.977215
AFP_S2	Pollinosis	Weighted mode	3	0.0194975	0.103798	0.868333	MR Egger	1.17778	1	0.277809	-0.042651	0.0789934	0.684822		0.977215
AFP_S2	Pulmonary_tuberculosis	Wald ratio	1	0.281029	0.534015	0.59871									0
AFP_S2	Pyelonephritis	Wald ratio	1	-0.0203828	0.0353701	0.564432									0
AFP_S2	Rheumatoid_arthritis	Inverse variance weighted	11	-0.0470407	0.0247765	0.057617	MR Egger	3.38896	9	0.946862	-0.00223923	0.010171	0.830662	0.468141	0.985793
AFP_S2	Rheumatoid_arthritis	MR Egger	11	-0.0336472	0.0656879	0.620823	MR Egger	3.38896	9	0.946862	-0.00223923	0.010171	0.830662		0.985793
AFP_S2	Rheumatoid_arthritis	Simple mode	11	-0.031121	0.0398229	0.452621	MR Egger	3.38896	9	0.946862	-0.00223923	0.010171	0.830662		0.985793
AFP_S2	Rheumatoid_arthritis	Weighted median	11	-0.0244615	0.0320959	0.445979	MR Egger	3.38896	9	0.946862	-0.00223923	0.010171	0.830662		0.985793
AFP_S2	Rheumatoid_arthritis	Weighted mode	11	-0.030204	0.0358236	0.418866	MR Egger	3.38896	9	0.946862	-0.00223923	0.010171	0.830662		0.985793
AFP_S2	Stable_angina_pectoris	Inverse variance weighted	30	-0.0157023	0.0237273	0.508111	MR Egger	36.196	28	0.137675	-0.00385549	0.0079981	0.633516	0.905718	0.979008
AFP_S2	Stable_angina_pectoris	MR Egger	30	0.0229215	0.0836547	0.786095	MR Egger	36.196	28	0.137675	-0.00385549	0.0079981	0.633516		0.979008
AFP_S2	Stable_angina_pectoris	Simple mode	30	-0.0337941	0.0543004	0.538571	MR Egger	36.196	28	0.137675	-0.00385549	0.0079981	0.633516		0.979008
AFP_S2	Stable_angina_pectoris	Weighted median	30	-0.0162302	0.0323836	0.616241	MR Egger	36.196	28	0.137675	-0.00385549	0.0079981	0.633516		0.979008
AFP_S2	Stable_angina_pectoris	Weighted mode	30	-0.0219006	0.0381217	0.570065	MR Egger	36.196	28	0.137675	-0.00385549	0.0079981	0.633516		0.979008
AFP_S2	Type_2_diabetes	Inverse variance weighted	126	-0.0318461	0.0113122	0.00487474	MR Egger	148.044	124	0.0694798	0.000992045	0.002511	0.693462	0.149059	0.987834
AFP_S2	Type_2_diabetes	MR Egger	126	-0.0412617	0.0263972	0.120575	MR Egger	148.044	124	0.0694798	0.000992045	0.002511	0.693462		0.987834
AFP_S2	Type_2_diabetes	Simple mode	126	0.0535622	0.0406943	0.190513	MR Egger	148.044	124	0.0694798	0.000992045	0.002511	0.693462		0.987834
AFP_S2	Type_2_diabetes	Weighted median	126	-0.0292665	0.0168393	0.0822122	MR Egger	148.044	124	0.0694798	0.000992045	0.002511	0.693462		0.987834
AFP_S2	Type_2_diabetes	Weighted mode	126	-0.0533694	0.0293613	0.0715083	MR Egger	148.044	124	0.0694798	0.000992045	0.002511	0.693462		0.987834
AFP_S2	Unstable_angina_pectoris	Inverse variance weighted	7	-0.0067509	0.023329	0.772292	MR Egger	7.12757	5	0.211324	1.28288e-05	0.01384	0.999296	0.960514	0.979301
AFP_S2	Unstable_angina_pectoris	MR Egger	7	-0.00683436	0.0935868	0.944616	MR Egger	7.12757	5	0.211324	1.28288e-05	0.01384	0.999296		0.979301
AFP_S2	Unstable_angina_pectoris	Simple mode	7	-0.00620102	0.0421681	0.887906	MR Egger	7.12757	5	0.211324	1.28288e-05	0.01384	0.999296		0.979301
AFP_S2	Unstable_angina_pectoris	Weighted median	7	-0.0161538	0.0277981	0.561165	MR Egger	7.12757	5	0.211324	1.28288e-05	0.01384	0.999296		0.979301
AFP_S2	Unstable_angina_pectoris	Weighted mode	7	-0.0164974	0.0351054	0.654993	MR Egger	7.12757	5	0.211324	1.28288e-05	0.01384	0.999296		0.979301
AFP_S2	Urolithiasis	Inverse variance weighted	17	-0.00789799	0.0220025	0.719627	Inverse variance weighted	12.9962	16	0.673035	0.0236899	0.0122398	0.0720141	0.954296	0.979102
AFP_S2	Urolithiasis	MR Egger	17	-0.216395	0.109948	0.0678187	Inverse variance weighted	12.9962	16	0.673035	0.0236899	0.0122398	0.0720141		0.979102
AFP_S2	Urolithiasis	Simple mode	17	-0.0403785	0.0544504	0.469097	Inverse variance weighted	12.9962	16	0.673035	0.0236899	0.0122398	0.0720141		0.979102
AFP_S2	Urolithiasis	Weighted median	17	-0.0328978	0.0316165	0.298095	Inverse variance weighted	12.9962	16	0.673035	0.0236899	0.0122398	0.0720141		0.979102
AFP_S2	Urolithiasis	Weighted mode	17	-0.0403785	0.0446554	0.379291	Inverse variance weighted	12.9962	16	0.673035	0.0236899	0.0122398	0.0720141		0.979102
AFP_S2	Urticaria	Inverse variance weighted	2	0.0273826	0.0693679	0.693031	Inverse variance weighted	0.148301	1	0.700165				0.948118	0.915403
AFP_S2	Uterine_fibroids	Inverse variance weighted	17	-0.00733414	0.030707	0.811228	Inverse variance weighted	40.6863	16	0.000617644	0.01197	0.00871081	0.189579	0.964045	0.984155
AFP_S2	Uterine_fibroids	MR Egger	17	-0.0956867	0.0709033	0.197181	Inverse variance weighted	40.6863	16	0.000617644	0.01197	0.00871081	0.189579		0.984155
AFP_S2	Uterine_fibroids	Simple mode	17	-0.112493	0.0933295	0.245599	Inverse variance weighted	40.6863	16	0.000617644	0.01197	0.00871081	0.189579		0.984155
AFP_S2	Uterine_fibroids	Weighted median	17	-0.00161028	0.0323668	0.960321	Inverse variance weighted	40.6863	16	0.000617644	0.01197	0.00871081	0.189579		0.984155
AFP_S2	Uterine_fibroids	Weighted mode	17	-0.0713954	0.0535133	0.20083	Inverse variance weighted	40.6863	16	0.000617644	0.01197	0.00871081	0.189579		0.984155
AFP_S2	Ventricular_arrhythmia	Wald ratio	1	0.0360893	0.0309337	0.243345									1
AFPMOM_S2	Angina_pectoris	Inverse variance weighted	18	-0.0085728	0.0280859	0.760187	MR Egger	23.8447	16	0.0929517	0.00217412	0.01149	0.852301	0.958807	0.977548
AFPMOM_S2	Angina_pectoris	MR Egger	18	-0.0294452	0.114036	0.799537	MR Egger	23.8447	16	0.0929517	0.00217412	0.01149	0.852301		0.977548
AFPMOM_S2	Angina_pectoris	Simple mode	18	-0.0524324	0.060873	0.401036	MR Egger	23.8447	16	0.0929517	0.00217412	0.01149	0.852301		0.977548
AFPMOM_S2	Angina_pectoris	Weighted median	18	-0.0172745	0.0360642	0.631943	MR Egger	23.8447	16	0.0929517	0.00217412	0.01149	0.852301		0.977548
AFPMOM_S2	Angina_pectoris	Weighted mode	18	-0.0423323	0.0451361	0.361439	MR Egger	23.8447	16	0.0929517	0.00217412	0.01149	0.852301		0.977548
AFPMOM_S2	Asthma	Inverse variance weighted	25	0.0149456	0.0225943	0.508308	Inverse variance weighted	31.3379	24	0.144276	-0.0102445	0.00965466	0.299661	0.905718	0.981962
AFPMOM_S2	Asthma	MR Egger	25	0.113204	0.0953031	0.247023	Inverse variance weighted	31.3379	24	0.144276	-0.0102445	0.00965466	0.299661		0.981962
AFPMOM_S2	Asthma	Simple mode	25	-0.0376594	0.0524655	0.479814	Inverse variance weighted	31.3379	24	0.144276	-0.0102445	0.00965466	0.299661		0.981962
AFPMOM_S2	Asthma	Weighted median	25	0.0305471	0.0290806	0.293521	Inverse variance weighted	31.3379	24	0.144276	-0.0102445	0.00965466	0.299661		0.981962
AFPMOM_S2	Asthma	Weighted mode	25	0.00704543	0.042599	0.870023	Inverse variance weighted	31.3379	24	0.144276	-0.0102445	0.00965466	0.299661		0.981962
AFPMOM_S2	Atopic_dermatitis	Inverse variance weighted	15	0.00738178	0.0152075	0.627389	Inverse variance weighted	11.146	14	0.674532	0.0189899	0.0128746	0.16402	0.936341	0.98134
AFPMOM_S2	Atopic_dermatitis	MR Egger	15	-0.0892813	0.0672762	0.207318	Inverse variance weighted	11.146	14	0.674532	0.0189899	0.0128746	0.16402		0.98134
AFPMOM_S2	Atopic_dermatitis	Simple mode	15	0.00447056	0.0295514	0.881912	Inverse variance weighted	11.146	14	0.674532	0.0189899	0.0128746	0.16402		0.98134
AFPMOM_S2	Atopic_dermatitis	Weighted median	15	0.00408973	0.0209553	0.845265	Inverse variance weighted	11.146	14	0.674532	0.0189899	0.0128746	0.16402		0.98134
AFPMOM_S2	Atopic_dermatitis	Weighted mode	15	0.00835457	0.0230869	0.722849	Inverse variance weighted	11.146	14	0.674532	0.0189899	0.0128746	0.16402		0.98134
AFPMOM_S2	Atrial_fibrillation	Inverse variance weighted	10	0.0143184	0.0150891	0.342661	Inverse variance weighted	19.3391	9	0.0224589	-0.0174466	0.00990651	0.116248	0.822965	0.991383
AFPMOM_S2	Atrial_fibrillation	MR Egger	10	0.0594788	0.0290197	0.0745544	Inverse variance weighted	19.3391	9	0.0224589	-0.0174466	0.00990651	0.116248		0.991383
AFPMOM_S2	Atrial_fibrillation	Simple mode	10	0.0479506	0.0228244	0.0650288	Inverse variance weighted	19.3391	9	0.0224589	-0.0174466	0.00990651	0.116248		0.991383
AFPMOM_S2	Atrial_fibrillation	Weighted median	10	0.0229746	0.0126847	0.0701085	Inverse variance weighted	19.3391	9	0.0224589	-0.0174466	0.00990651	0.116248		0.991383
AFPMOM_S2	Atrial_fibrillation	Weighted mode	10	0.0250144	0.0134074	0.0949457	Inverse variance weighted	19.3391	9	0.0224589	-0.0174466	0.00990651	0.116248		0.991383
AFPMOM_S2	Breast_cancer	Inverse variance weighted	7	-0.0129519	0.0238	0.586305	Inverse variance weighted	9.13831	6	0.165947	-0.0177597	0.0190228	0.393366	0.922485	0.987043
AFPMOM_S2	Breast_cancer	MR Egger	7	0.0907914	0.113696	0.460785	Inverse variance weighted	9.13831	6	0.165947	-0.0177597	0.0190228	0.393366		0.987043
AFPMOM_S2	Breast_cancer	Simple mode	7	-0.0562118	0.0481439	0.287271	Inverse variance weighted	9.13831	6	0.165947	-0.0177597	0.0190228	0.393366		0.987043
AFPMOM_S2	Breast_cancer	Weighted median	7	-0.0090431	0.0251531	0.719204	Inverse variance weighted	9.13831	6	0.165947	-0.0177597	0.0190228	0.393366		0.987043
AFPMOM_S2	Breast_cancer	Weighted mode	7	0.0268984	0.0448385	0.570522	Inverse variance weighted	9.13831	6	0.165947	-0.0177597	0.0190228	0.393366		0.987043
AFPMOM_S2	Cataracts	Inverse variance weighted	2	0.004386	0.0847606	0.958731	Inverse variance weighted	0.254196	1	0.614136				0.99308	0.981069
AFPMOM_S2	Cerebral_aneurysm	Inverse variance weighted	4	0.00780152	0.0256021	0.760578	MR Egger	3.17931	2	0.203996	0.00175827	0.0319349	0.961097	0.95905	0.982616
AFPMOM_S2	Cerebral_aneurysm	MR Egger	4	-0.00139345	0.169918	0.994201	MR Egger	3.17931	2	0.203996	0.00175827	0.0319349	0.961097		0.982616
AFPMOM_S2	Cerebral_aneurysm	Simple mode	4	0.0508747	0.0518755	0.399057	MR Egger	3.17931	2	0.203996	0.00175827	0.0319349	0.961097		0.982616
AFPMOM_S2	Cerebral_aneurysm	Weighted median	4	-0.000826504	0.0293583	0.977541	MR Egger	3.17931	2	0.203996	0.00175827	0.0319349	0.961097		0.982616
AFPMOM_S2	Cerebral_aneurysm	Weighted mode	4	-0.021501	0.0425704	0.648278	MR Egger	3.17931	2	0.203996	0.00175827	0.0319349	0.961097		0.982616
AFPMOM_S2	Cholelithiasis	Inverse variance weighted	16	-0.0343968	0.0183964	0.0615178	MR Egger	11.4793	14	0.648041	-0.00288652	0.00543379	0.603595	0.477485	0.980075
AFPMOM_S2	Cholelithiasis	MR Egger	16	-0.0156317	0.0398279	0.700614	MR Egger	11.4793	14	0.648041	-0.00288652	0.00543379	0.603595		0.980075
AFPMOM_S2	Cholelithiasis	Simple mode	16	-0.00629963	0.0383949	0.871863	MR Egger	11.4793	14	0.648041	-0.00288652	0.00543379	0.603595		0.980075
AFPMOM_S2	Cholelithiasis	Weighted median	16	-0.0162877	0.0258716	0.528984	MR Egger	11.4793	14	0.648041	-0.00288652	0.00543379	0.603595		0.980075
AFPMOM_S2	Cholelithiasis	Weighted mode	16	-0.0158036	0.0293577	0.598261	MR Egger	11.4793	14	0.648041	-0.00288652	0.00543379	0.603595		0.980075
AFPMOM_S2	Chronic_heart_failure	Wald ratio	1	-0.0113953	0.143995	0.936924									0
AFPMOM_S2	Chronic_hepatitis_B_infection	Inverse variance weighted	7	0.00672684	0.0403629	0.867638	MR Egger	7.50992	5	0.185394	-0.0269203	0.0494303	0.609421	0.975401	0.984672
AFPMOM_S2	Chronic_hepatitis_B_infection	MR Egger	7	0.0733865	0.129719	0.596018	MR Egger	7.50992	5	0.185394	-0.0269203	0.0494303	0.609421		0.984672
AFPMOM_S2	Chronic_hepatitis_B_infection	Simple mode	7	0.0400702	0.0657042	0.564323	MR Egger	7.50992	5	0.185394	-0.0269203	0.0494303	0.609421		0.984672
AFPMOM_S2	Chronic_hepatitis_B_infection	Weighted median	7	0.00159565	0.0432837	0.970593	MR Egger	7.50992	5	0.185394	-0.0269203	0.0494303	0.609421		0.984672
AFPMOM_S2	Chronic_hepatitis_B_infection	Weighted mode	7	0.00154994	0.0439916	0.973037	MR Egger	7.50992	5	0.185394	-0.0269203	0.0494303	0.609421		0.984672
AFPMOM_S2	Chronic_hepatitis_C_infection	Inverse variance weighted	2	-0.0842095	0.176744	0.633755	Inverse variance weighted	2.75991	1	0.0966539				0.938601	0.993038
AFPMOM_S2	Chronic_obstructive_pulmonary_disease	Inverse variance weighted	8	-0.012323	0.0207079	0.551784	MR Egger	5.31576	6	0.503998	-0.0101997	0.0144842	0.507707	0.909824	0.983226
AFPMOM_S2	Chronic_obstructive_pulmonary_disease	MR Egger	8	0.0402837	0.0775216	0.621917	MR Egger	5.31576	6	0.503998	-0.0101997	0.0144842	0.507707		0.983226
AFPMOM_S2	Chronic_obstructive_pulmonary_disease	Simple mode	8	0.0123294	0.0406006	0.770203	MR Egger	5.31576	6	0.503998	-0.0101997	0.0144842	0.507707		0.983226
AFPMOM_S2	Chronic_obstructive_pulmonary_disease	Weighted median	8	-0.019873	0.0270334	0.462261	MR Egger	5.31576	6	0.503998	-0.0101997	0.0144842	0.507707		0.983226
AFPMOM_S2	Chronic_obstructive_pulmonary_disease	Weighted mode	8	0.00286375	0.0335257	0.93432	MR Egger	5.31576	6	0.503998	-0.0101997	0.0144842	0.507707		0.983226
AFPMOM_S2	Chronic_sinusitis	Inverse variance weighted	5	-0.0148322	0.0300493	0.621591	MR Egger	1.55872	3	0.668786	0.00811921	0.0135864	0.592211	0.933631	0.857889
AFPMOM_S2	Chronic_sinusitis	MR Egger	5	-0.0346423	0.0447421	0.495194	MR Egger	1.55872	3	0.668786	0.00811921	0.0135864	0.592211		0.857889
AFPMOM_S2	Chronic_sinusitis	Simple mode	5	-0.0632027	0.05359	0.303604	MR Egger	1.55872	3	0.668786	0.00811921	0.0135864	0.592211		0.857889
AFPMOM_S2	Chronic_sinusitis	Weighted median	5	-0.0150702	0.0334101	0.651941	MR Egger	1.55872	3	0.668786	0.00811921	0.0135864	0.592211		0.857889
AFPMOM_S2	Chronic_sinusitis	Weighted mode	5	-0.0170564	0.0339535	0.641818	MR Egger	1.55872	3	0.668786	0.00811921	0.0135864	0.592211		0.857889
AFPMOM_S2	Cirrhosis	Inverse variance weighted	3	0.0135746	0.0308599	0.660026	Inverse variance weighted	3.24005	2	0.197894	-0.0689536	0.0454407	0.370945	0.94184	0.986989
AFPMOM_S2	Cirrhosis	MR Egger	3	0.29725	0.188509	0.359799	Inverse variance weighted	3.24005	2	0.197894	-0.0689536	0.0454407	0.370945		0.986989
AFPMOM_S2	Cirrhosis	Simple mode	3	0.0165062	0.0298129	0.635445	Inverse variance weighted	3.24005	2	0.197894	-0.0689536	0.0454407	0.370945		0.986989
AFPMOM_S2	Cirrhosis	Weighted median	3	0.0154861	0.0250595	0.536591	Inverse variance weighted	3.24005	2	0.197894	-0.0689536	0.0454407	0.370945		0.986989
AFPMOM_S2	Cirrhosis	Weighted mode	3	0.0165062	0.0255066	0.583901	Inverse variance weighted	3.24005	2	0.197894	-0.0689536	0.0454407	0.370945		0.986989
AFPMOM_S2	Colon_polyp	Wald ratio	1	0.0441449	0.0399406	0.269046									1
AFPMOM_S2	Colorectal_cancer	Inverse variance weighted	14	0.0134712	0.0234065	0.564931	MR Egger	15.7082	12	0.204968	-0.0108202	0.0177646	0.553823	0.915343	0.981674
AFPMOM_S2	Colorectal_cancer	MR Egger	14	0.0922088	0.131479	0.496481	MR Egger	15.7082	12	0.204968	-0.0108202	0.0177646	0.553823		0.981674
AFPMOM_S2	Colorectal_cancer	Simple mode	14	0.0117665	0.0434417	0.790753	MR Egger	15.7082	12	0.204968	-0.0108202	0.0177646	0.553823		0.981674
AFPMOM_S2	Colorectal_cancer	Weighted median	14	-0.00343189	0.0284818	0.904091	MR Egger	15.7082	12	0.204968	-0.0108202	0.0177646	0.553823		0.981674
AFPMOM_S2	Colorectal_cancer	Weighted mode	14	0.000888827	0.0372024	0.981302	MR Egger	15.7082	12	0.204968	-0.0108202	0.0177646	0.553823		0.981674
AFPMOM_S2	Endometriosis	Inverse variance weighted	2	-0.0450695	0.0914678	0.622199	Inverse variance weighted	10.1432	1	0.00144835				0.934071	0.983924
AFPMOM_S2	Gastric_cancer	Inverse variance weighted	7	0.0398437	0.0212328	0.0605845	MR Egger	4.4617	5	0.485025	-0.00104655	0.0101077	0.921559	0.476148	0.988145
AFPMOM_S2	Gastric_cancer	MR Egger	7	0.0454161	0.057856	0.468007	MR Egger	4.4617	5	0.485025	-0.00104655	0.0101077	0.921559		0.988145
AFPMOM_S2	Gastric_cancer	Simple mode	7	0.0249811	0.0437812	0.588993	MR Egger	4.4617	5	0.485025	-0.00104655	0.0101077	0.921559		0.988145
AFPMOM_S2	Gastric_cancer	Weighted median	7	0.0269737	0.0278528	0.332826	MR Egger	4.4617	5	0.485025	-0.00104655	0.0101077	0.921559		0.988145
AFPMOM_S2	Gastric_cancer	Weighted mode	7	0.0226187	0.0304151	0.485169	MR Egger	4.4617	5	0.485025	-0.00104655	0.0101077	0.921559		0.988145
AFPMOM_S2	Gastric_ulcer	Inverse variance weighted	4	0.00616432	0.04641	0.894333	Inverse variance weighted	0.58927	3	0.898884	0.0168981	0.0222928	0.527588	0.980928	0.471871
AFPMOM_S2	Gastric_ulcer	MR Egger	4	-0.170348	0.237443	0.547588	Inverse variance weighted	0.58927	3	0.898884	0.0168981	0.0222928	0.527588		0.471871
AFPMOM_S2	Gastric_ulcer	Simple mode	4	-0.00481871	0.0658229	0.946249	Inverse variance weighted	0.58927	3	0.898884	0.0168981	0.0222928	0.527588		0.471871
AFPMOM_S2	Gastric_ulcer	Weighted median	4	-0.0102667	0.0529372	0.846222	Inverse variance weighted	0.58927	3	0.898884	0.0168981	0.0222928	0.527588		0.471871
AFPMOM_S2	Gastric_ulcer	Weighted mode	4	-0.0123054	0.0631998	0.858062	Inverse variance weighted	0.58927	3	0.898884	0.0168981	0.0222928	0.527588		0.471871
AFPMOM_S2	Glaucoma	Inverse variance weighted	9	0.0296233	0.0258493	0.251794	MR Egger	3.61892	7	0.822474	0.0101664	0.0144847	0.505421	0.758428	0.9792
AFPMOM_S2	Glaucoma	MR Egger	9	-0.050786	0.117445	0.678442	MR Egger	3.61892	7	0.822474	0.0101664	0.0144847	0.505421		0.9792
AFPMOM_S2	Glaucoma	Simple mode	9	0.071465	0.0546719	0.227475	MR Egger	3.61892	7	0.822474	0.0101664	0.0144847	0.505421		0.9792
AFPMOM_S2	Glaucoma	Weighted median	9	0.0189502	0.0324754	0.55954	MR Egger	3.61892	7	0.822474	0.0101664	0.0144847	0.505421		0.9792
AFPMOM_S2	Glaucoma	Weighted mode	9	-0.0174369	0.0526126	0.748842	MR Egger	3.61892	7	0.822474	0.0101664	0.0144847	0.505421		0.9792
AFPMOM_S2	Graves_disease	Inverse variance weighted	18	-0.00540787	0.0118682	0.648634	MR Egger	20.4814	16	0.199316	-0.00663429	0.0114311	0.569748	0.941729	0.986151
AFPMOM_S2	Graves_disease	MR Egger	18	0.0215037	0.0479238	0.659662	MR Egger	20.4814	16	0.199316	-0.00663429	0.0114311	0.569748		0.986151
AFPMOM_S2	Graves_disease	Simple mode	18	-0.0152089	0.0176981	0.402103	MR Egger	20.4814	16	0.199316	-0.00663429	0.0114311	0.569748		0.986151
AFPMOM_S2	Graves_disease	Weighted median	18	-0.013625	0.0135819	0.315779	MR Egger	20.4814	16	0.199316	-0.00663429	0.0114311	0.569748		0.986151
AFPMOM_S2	Graves_disease	Weighted mode	18	-0.0152089	0.0136989	0.28236	MR Egger	20.4814	16	0.199316	-0.00663429	0.0114311	0.569748		0.986151
AFPMOM_S2	Hepatic_cancer	Inverse variance weighted	3	-0.0311111	0.0397328	0.433623	Inverse variance weighted	0.340179	2	0.843589	0.0164305	0.0294154	0.675708	0.881276	0.979978
AFPMOM_S2	Hepatic_cancer	MR Egger	3	-0.108352	0.14388	0.589083	Inverse variance weighted	0.340179	2	0.843589	0.0164305	0.0294154	0.675708		0.979978
AFPMOM_S2	Hepatic_cancer	Simple mode	3	-0.0686459	0.0561569	0.346065	Inverse variance weighted	0.340179	2	0.843589	0.0164305	0.0294154	0.675708		0.979978
AFPMOM_S2	Hepatic_cancer	Weighted median	3	-0.0312011	0.0447816	0.485965	Inverse variance weighted	0.340179	2	0.843589	0.0164305	0.0294154	0.675708		0.979978
AFPMOM_S2	Hepatic_cancer	Weighted mode	3	-0.0152135	0.0443753	0.764401	Inverse variance weighted	0.340179	2	0.843589	0.0164305	0.0294154	0.675708		0.979978
AFPMOM_S2	Ischemic_stroke	Inverse variance weighted	4	0.0720623	0.0668707	0.281196	MR Egger	3.05441	2	0.217142	-0.0145922	0.0270233	0.643291	0.783479	0.983728
AFPMOM_S2	Ischemic_stroke	MR Egger	4	0.246963	0.332813	0.53537	MR Egger	3.05441	2	0.217142	-0.0145922	0.0270233	0.643291		0.983728
AFPMOM_S2	Ischemic_stroke	Simple mode	4	0.105323	0.090815	0.330065	MR Egger	3.05441	2	0.217142	-0.0145922	0.0270233	0.643291		0.983728
AFPMOM_S2	Ischemic_stroke	Weighted median	4	0.120621	0.0710404	0.0895229	MR Egger	3.05441	2	0.217142	-0.0145922	0.0270233	0.643291		0.983728
AFPMOM_S2	Ischemic_stroke	Weighted mode	4	0.116944	0.0708378	0.197331	MR Egger	3.05441	2	0.217142	-0.0145922	0.0270233	0.643291		0.983728
AFPMOM_S2	Lung_cancer	Inverse variance weighted	6	-0.0180626	0.0248301	0.466952	Inverse variance weighted	2.2738	5	0.810107	0.0345151	0.0267381	0.266307	0.889231	0.965278
AFPMOM_S2	Lung_cancer	MR Egger	6	-0.239768	0.173536	0.239231	Inverse variance weighted	2.2738	5	0.810107	0.0345151	0.0267381	0.266307		0.965278
AFPMOM_S2	Lung_cancer	Simple mode	6	-0.0147179	0.0418122	0.739188	Inverse variance weighted	2.2738	5	0.810107	0.0345151	0.0267381	0.266307		0.965278
AFPMOM_S2	Lung_cancer	Weighted median	6	-0.0139025	0.0300835	0.643988	Inverse variance weighted	2.2738	5	0.810107	0.0345151	0.0267381	0.266307		0.965278
AFPMOM_S2	Lung_cancer	Weighted mode	6	-0.0138446	0.0375511	0.727456	Inverse variance weighted	2.2738	5	0.810107	0.0345151	0.0267381	0.266307		0.965278
AFPMOM_S2	Medication_use_adrenergics_inhalants	Inverse variance weighted	2	-0.052974	0.0934543	0.57082	Inverse variance weighted	0.00326357	1	0.954444				0.916143	0.984287
AFPMOM_S2	Medication_use_agents_acting_on_the_renin_angiotensin_system	Inverse variance weighted	12	0.0209729	0.0540234	0.697855	Inverse variance weighted	14.2518	11	0.219374	-0.0427062	0.025166	0.120552	0.948118	0.976524
AFPMOM_S2	Medication_use_agents_acting_on_the_renin_angiotensin_system	MR Egger	12	0.734254	0.423278	0.113454	Inverse variance weighted	14.2518	11	0.219374	-0.0427062	0.025166	0.120552		0.976524
AFPMOM_S2	Medication_use_agents_acting_on_the_renin_angiotensin_system	Simple mode	12	-0.0573185	0.102347	0.586677	Inverse variance weighted	14.2518	11	0.219374	-0.0427062	0.025166	0.120552		0.976524
AFPMOM_S2	Medication_use_agents_acting_on_the_renin_angiotensin_system	Weighted median	12	-0.0333922	0.0695862	0.631322	Inverse variance weighted	14.2518	11	0.219374	-0.0427062	0.025166	0.120552		0.976524
AFPMOM_S2	Medication_use_agents_acting_on_the_renin_angiotensin_system	Weighted mode	12	-0.0425586	0.0978687	0.672076	Inverse variance weighted	14.2518	11	0.219374	-0.0427062	0.025166	0.120552		0.976524
AFPMOM_S2	Medication_use_antiglaucoma_preparations_and_miotics	Inverse variance weighted	3	-0.00526009	0.0501624	0.916486	MR Egger	0.00521122	1	0.942452	0.0101465	0.0391102	0.838402	0.987637	0.977719
AFPMOM_S2	Medication_use_antiglaucoma_preparations_and_miotics	MR Egger	3	-0.0851752	0.312095	0.830388	MR Egger	0.00521122	1	0.942452	0.0101465	0.0391102	0.838402		0.977719
AFPMOM_S2	Medication_use_antiglaucoma_preparations_and_miotics	Simple mode	3	0.00805102	0.066952	0.915276	MR Egger	0.00521122	1	0.942452	0.0101465	0.0391102	0.838402		0.977719
AFPMOM_S2	Medication_use_antiglaucoma_preparations_and_miotics	Weighted median	3	-0.00230534	0.0548467	0.966473	MR Egger	0.00521122	1	0.942452	0.0101465	0.0391102	0.838402		0.977719
AFPMOM_S2	Medication_use_antiglaucoma_preparations_and_miotics	Weighted mode	3	-0.0191448	0.0682785	0.805518	MR Egger	0.00521122	1	0.942452	0.0101465	0.0391102	0.838402		0.977719
AFPMOM_S2	Medication_use_antihypertensives	Wald ratio	1	-0.0285029	0.0578442	0.622187									0
AFPMOM_S2	Medication_use_antithrombotic_agents	Inverse variance weighted	14	0.0243692	0.0475742	0.608485	MR Egger	12.0175	12	0.444276	-0.0116044	0.0121355	0.357824	0.927298	0.975559
AFPMOM_S2	Medication_use_antithrombotic_agents	MR Egger	14	0.20868	0.19854	0.313931	MR Egger	12.0175	12	0.444276	-0.0116044	0.0121355	0.357824		0.975559
AFPMOM_S2	Medication_use_antithrombotic_agents	Simple mode	14	-0.0123035	0.10757	0.910686	MR Egger	12.0175	12	0.444276	-0.0116044	0.0121355	0.357824		0.975559
AFPMOM_S2	Medication_use_antithrombotic_agents	Weighted median	14	0.0375196	0.0638882	0.557022	MR Egger	12.0175	12	0.444276	-0.0116044	0.0121355	0.357824		0.975559
AFPMOM_S2	Medication_use_antithrombotic_agents	Weighted mode	14	0.0511072	0.0739592	0.501708	MR Egger	12.0175	12	0.444276	-0.0116044	0.0121355	0.357824		0.975559
AFPMOM_S2	Medication_use_beta_blocking_agents	Inverse variance weighted	6	0.141081	0.0515335	0.00618791	MR Egger	6.90839	4	0.140809	0.00706981	0.0321933	0.83693	0.176064	0.97586
AFPMOM_S2	Medication_use_beta_blocking_agents	MR Egger	6	0.045601	0.438536	0.922187	MR Egger	6.90839	4	0.140809	0.00706981	0.0321933	0.83693		0.97586
AFPMOM_S2	Medication_use_beta_blocking_agents	Simple mode	6	0.141717	0.0707059	0.10138	MR Egger	6.90839	4	0.140809	0.00706981	0.0321933	0.83693		0.97586
AFPMOM_S2	Medication_use_beta_blocking_agents	Weighted median	6	0.137108	0.0567439	0.015681	MR Egger	6.90839	4	0.140809	0.00706981	0.0321933	0.83693		0.97586
AFPMOM_S2	Medication_use_beta_blocking_agents	Weighted mode	6	0.138257	0.0639667	0.0830417	MR Egger	6.90839	4	0.140809	0.00706981	0.0321933	0.83693		0.97586
AFPMOM_S2	Medication_use_calcium_channel_blockers	Inverse variance weighted	20	0.0463284	0.0344903	0.179198	MR Egger	21.0417	18	0.277313	-0.00368006	0.00910983	0.690997	0.669846	0.98129
AFPMOM_S2	Medication_use_calcium_channel_blockers	MR Egger	20	0.10026	0.138086	0.477135	MR Egger	21.0417	18	0.277313	-0.00368006	0.00910983	0.690997		0.98129
AFPMOM_S2	Medication_use_calcium_channel_blockers	Simple mode	20	0.151609	0.0974902	0.136416	MR Egger	21.0417	18	0.277313	-0.00368006	0.00910983	0.690997		0.98129
AFPMOM_S2	Medication_use_calcium_channel_blockers	Weighted median	20	0.119945	0.0464454	0.00980909	MR Egger	21.0417	18	0.277313	-0.00368006	0.00910983	0.690997		0.98129
AFPMOM_S2	Medication_use_calcium_channel_blockers	Weighted mode	20	0.151609	0.067007	0.0355701	MR Egger	21.0417	18	0.277313	-0.00368006	0.00910983	0.690997		0.98129
AFPMOM_S2	Medication_use_diuretics	Wald ratio	1	-0.0944419	0.141663	0.504985									0
AFPMOM_S2	Medication_use_drugs_used_in_diabetes	Inverse variance weighted	78	-0.0124516	0.013289	0.348764	MR Egger	79.2371	76	0.3772	0.00140264	0.00310276	0.652511	0.827395	0.986454
AFPMOM_S2	Medication_use_drugs_used_in_diabetes	MR Egger	78	-0.0261279	0.033071	0.431953	MR Egger	79.2371	76	0.3772	0.00140264	0.00310276	0.652511		0.986454
AFPMOM_S2	Medication_use_drugs_used_in_diabetes	Simple mode	78	-0.0294282	0.0444126	0.50956	MR Egger	79.2371	76	0.3772	0.00140264	0.00310276	0.652511		0.986454
AFPMOM_S2	Medication_use_drugs_used_in_diabetes	Weighted median	78	-0.0228528	0.0204727	0.264312	MR Egger	79.2371	76	0.3772	0.00140264	0.00310276	0.652511		0.986454
AFPMOM_S2	Medication_use_drugs_used_in_diabetes	Weighted mode	78	-0.0753675	0.0359844	0.0395093	MR Egger	79.2371	76	0.3772	0.00140264	0.00310276	0.652511		0.986454
AFPMOM_S2	Medication_use_HMG_CoA_reductase_inhibitors	Inverse variance weighted	55	0.0157862	0.0182579	0.387247	MR Egger	66.0292	53	0.107837	-0.00241151	0.00414641	0.563309	0.85304	0.98995
AFPMOM_S2	Medication_use_HMG_CoA_reductase_inhibitors	MR Egger	55	0.0363531	0.0398504	0.365774	MR Egger	66.0292	53	0.107837	-0.00241151	0.00414641	0.563309		0.98995
AFPMOM_S2	Medication_use_HMG_CoA_reductase_inhibitors	Simple mode	55	0.0538788	0.0546989	0.329014	MR Egger	66.0292	53	0.107837	-0.00241151	0.00414641	0.563309		0.98995
AFPMOM_S2	Medication_use_HMG_CoA_reductase_inhibitors	Weighted median	55	0.0233701	0.0265883	0.379422	MR Egger	66.0292	53	0.107837	-0.00241151	0.00414641	0.563309		0.98995
AFPMOM_S2	Medication_use_HMG_CoA_reductase_inhibitors	Weighted mode	55	0.0271993	0.0381149	0.47854	MR Egger	66.0292	53	0.107837	-0.00241151	0.00414641	0.563309		0.98995
AFPMOM_S2	Medication_use_immunosuppressants	Inverse variance weighted	5	-0.0192994	0.0283914	0.496656	MR Egger	0.883776	3	0.829341	-0.0126133	0.0221367	0.608693	0.905709	0.983468
AFPMOM_S2	Medication_use_immunosuppressants	MR Egger	5	0.0463974	0.118744	0.722088	MR Egger	0.883776	3	0.829341	-0.0126133	0.0221367	0.608693		0.983468
AFPMOM_S2	Medication_use_immunosuppressants	Simple mode	5	0.00146879	0.0485262	0.977303	MR Egger	0.883776	3	0.829341	-0.0126133	0.0221367	0.608693		0.983468
AFPMOM_S2	Medication_use_immunosuppressants	Weighted median	5	-0.0146538	0.0340412	0.666851	MR Egger	0.883776	3	0.829341	-0.0126133	0.0221367	0.608693		0.983468
AFPMOM_S2	Medication_use_immunosuppressants	Weighted mode	5	0.00059813	0.0464193	0.990336	MR Egger	0.883776	3	0.829341	-0.0126133	0.0221367	0.608693		0.983468
AFPMOM_S2	Medication_use_salicylic_acid_and_derivatives	Inverse variance weighted	16	-0.0581839	0.0478676	0.224168	Inverse variance weighted	21.0814	15	0.134248	-0.0127433	0.0102215	0.232961	0.733392	0.976456
AFPMOM_S2	Medication_use_salicylic_acid_and_derivatives	MR Egger	16	0.1281	0.15664	0.427173	Inverse variance weighted	21.0814	15	0.134248	-0.0127433	0.0102215	0.232961		0.976456
AFPMOM_S2	Medication_use_salicylic_acid_and_derivatives	Simple mode	16	-0.0256592	0.0849605	0.766789	Inverse variance weighted	21.0814	15	0.134248	-0.0127433	0.0102215	0.232961		0.976456
AFPMOM_S2	Medication_use_salicylic_acid_and_derivatives	Weighted median	16	-0.0868981	0.0571219	0.128191	Inverse variance weighted	21.0814	15	0.134248	-0.0127433	0.0102215	0.232961		0.976456
AFPMOM_S2	Medication_use_salicylic_acid_and_derivatives	Weighted mode	16	-0.044927	0.0687581	0.523384	Inverse variance weighted	21.0814	15	0.134248	-0.0127433	0.0102215	0.232961		0.976456
AFPMOM_S2	Medication_use_thyroid_preparations	Inverse variance weighted	3	-0.0114925	0.0671215	0.864052	MR Egger	7.53347	1	0.00605633	0.0194131	0.0783411	0.845359	0.974886	0.984061
AFPMOM_S2	Medication_use_thyroid_preparations	MR Egger	3	-0.132796	0.498111	0.834136	MR Egger	7.53347	1	0.00605633	0.0194131	0.0783411	0.845359		0.984061
AFPMOM_S2	Medication_use_thyroid_preparations	Simple mode	3	0.0015108	0.03941	0.972903	MR Egger	7.53347	1	0.00605633	0.0194131	0.0783411	0.845359		0.984061
AFPMOM_S2	Medication_use_thyroid_preparations	Weighted median	3	-0.000332	0.0353084	0.992498	MR Egger	7.53347	1	0.00605633	0.0194131	0.0783411	0.845359		0.984061
AFPMOM_S2	Medication_use_thyroid_preparations	Weighted mode	3	0.00380091	0.0341475	0.921536	MR Egger	7.53347	1	0.00605633	0.0194131	0.0783411	0.845359		0.984061
AFPMOM_S2	Medication_use_vasodilators_used_in_cardiac_diseases	Inverse variance weighted	15	-0.0165831	0.0354378	0.63982	MR Egger	24.2605	13	0.0288169	-0.00412971	0.0116701	0.72911	0.940539	0.980989
AFPMOM_S2	Medication_use_vasodilators_used_in_cardiac_diseases	MR Egger	15	0.0235242	0.119102	0.846481	MR Egger	24.2605	13	0.0288169	-0.00412971	0.0116701	0.72911		0.980989
AFPMOM_S2	Medication_use_vasodilators_used_in_cardiac_diseases	Simple mode	15	-0.0648054	0.0657226	0.340847	MR Egger	24.2605	13	0.0288169	-0.00412971	0.0116701	0.72911		0.980989
AFPMOM_S2	Medication_use_vasodilators_used_in_cardiac_diseases	Weighted median	15	-0.0254865	0.0409498	0.533688	MR Egger	24.2605	13	0.0288169	-0.00412971	0.0116701	0.72911		0.980989
AFPMOM_S2	Medication_use_vasodilators_used_in_cardiac_diseases	Weighted mode	15	-0.0414496	0.0506984	0.427297	MR Egger	24.2605	13	0.0288169	-0.00412971	0.0116701	0.72911		0.980989
AFPMOM_S2	Myocardial_infarction	Inverse variance weighted	50	-0.0186938	0.0158682	0.238772	MR Egger	75.5051	48	0.00683981	-0.00112638	0.00466762	0.810337	0.744163	0.98264
AFPMOM_S2	Myocardial_infarction	MR Egger	50	-0.00986291	0.0399486	0.806046	MR Egger	75.5051	48	0.00683981	-0.00112638	0.00466762	0.810337		0.98264
AFPMOM_S2	Myocardial_infarction	Simple mode	50	0.00153594	0.0455453	0.973235	MR Egger	75.5051	48	0.00683981	-0.00112638	0.00466762	0.810337		0.98264
AFPMOM_S2	Myocardial_infarction	Weighted median	50	-0.0380477	0.0206476	0.0653706	MR Egger	75.5051	48	0.00683981	-0.00112638	0.00466762	0.810337		0.98264
AFPMOM_S2	Myocardial_infarction	Weighted mode	50	-0.0283232	0.0242301	0.248089	MR Egger	75.5051	48	0.00683981	-0.00112638	0.00466762	0.810337		0.98264
AFPMOM_S2	Peripheral_artery_disease	Inverse variance weighted	2	0.11458	0.0629333	0.0686582	Inverse variance weighted	0.0017353	1	0.966772				0.500905	0
AFPMOM_S2	Pneumonia	Wald ratio	1	-0.0355812	0.144418	0.805391									1
AFPMOM_S2	Pollinosis	Inverse variance weighted	3	0.00838444	0.101872	0.934405	Inverse variance weighted	0.663903	2	0.717522	-0.0562773	0.0724273	0.579469	0.990751	0.977215
AFPMOM_S2	Pollinosis	MR Egger	3	0.5953	0.762183	0.577873	Inverse variance weighted	0.663903	2	0.717522	-0.0562773	0.0724273	0.579469		0.977215
AFPMOM_S2	Pollinosis	Simple mode	3	-0.00545576	0.126032	0.969405	Inverse variance weighted	0.663903	2	0.717522	-0.0562773	0.0724273	0.579469		0.977215
AFPMOM_S2	Pollinosis	Weighted median	3	0.00497143	0.111393	0.964403	Inverse variance weighted	0.663903	2	0.717522	-0.0562773	0.0724273	0.579469		0.977215
AFPMOM_S2	Pollinosis	Weighted mode	3	0.00820599	0.117314	0.950599	Inverse variance weighted	0.663903	2	0.717522	-0.0562773	0.0724273	0.579469		0.977215
AFPMOM_S2	Pulmonary_tuberculosis	Wald ratio	1	0.437355	0.529838	0.409116									0
AFPMOM_S2	Pyelonephritis	Wald ratio	1	0.0093521	0.0348905	0.788668									0
AFPMOM_S2	Rheumatoid_arthritis	Inverse variance weighted	11	-0.0692278	0.0246051	0.00489981	MR Egger	7.3603	9	0.599662	-0.00521572	0.0100712	0.617028	0.149059	0.985793
AFPMOM_S2	Rheumatoid_arthritis	MR Egger	11	-0.0379546	0.0652067	0.574811	MR Egger	7.3603	9	0.599662	-0.00521572	0.0100712	0.617028		0.985793
AFPMOM_S2	Rheumatoid_arthritis	Simple mode	11	-0.0587346	0.0418047	0.190323	MR Egger	7.3603	9	0.599662	-0.00521572	0.0100712	0.617028		0.985793
AFPMOM_S2	Rheumatoid_arthritis	Weighted median	11	-0.0438603	0.0321033	0.171869	MR Egger	7.3603	9	0.599662	-0.00521572	0.0100712	0.617028		0.985793
AFPMOM_S2	Rheumatoid_arthritis	Weighted mode	11	-0.0470267	0.0356425	0.216445	MR Egger	7.3603	9	0.599662	-0.00521572	0.0100712	0.617028		0.985793
AFPMOM_S2	Stable_angina_pectoris	Inverse variance weighted	30	-0.0134822	0.0249304	0.588652	MR Egger	40.6517	28	0.0577818	-0.00264048	0.00842706	0.75635	0.924151	0.979008
AFPMOM_S2	Stable_angina_pectoris	MR Egger	30	0.0129711	0.0881427	0.88406	MR Egger	40.6517	28	0.0577818	-0.00264048	0.00842706	0.75635		0.979008
AFPMOM_S2	Stable_angina_pectoris	Simple mode	30	-0.0546159	0.0615432	0.382143	MR Egger	40.6517	28	0.0577818	-0.00264048	0.00842706	0.75635		0.979008
AFPMOM_S2	Stable_angina_pectoris	Weighted median	30	-0.0581373	0.0327344	0.0757277	MR Egger	40.6517	28	0.0577818	-0.00264048	0.00842706	0.75635		0.979008
AFPMOM_S2	Stable_angina_pectoris	Weighted mode	30	-0.0673489	0.0449658	0.144997	MR Egger	40.6517	28	0.0577818	-0.00264048	0.00842706	0.75635		0.979008
AFPMOM_S2	Type_2_diabetes	Inverse variance weighted	126	-0.0206915	0.0103086	0.044728	MR Egger	124.292	124	0.47572	0.0018688	0.00228541	0.415092	0.416433	0.987834
AFPMOM_S2	Type_2_diabetes	MR Egger	126	-0.0384097	0.0240005	0.112061	MR Egger	124.292	124	0.47572	0.0018688	0.00228541	0.415092		0.987834
AFPMOM_S2	Type_2_diabetes	Simple mode	126	-0.0257445	0.0436157	0.556083	MR Egger	124.292	124	0.47572	0.0018688	0.00228541	0.415092		0.987834
AFPMOM_S2	Type_2_diabetes	Weighted median	126	-0.0249122	0.0169655	0.141994	MR Egger	124.292	124	0.47572	0.0018688	0.00228541	0.415092		0.987834
AFPMOM_S2	Type_2_diabetes	Weighted mode	126	-0.0554984	0.0326858	0.0920082	MR Egger	124.292	124	0.47572	0.0018688	0.00228541	0.415092		0.987834
AFPMOM_S2	Unstable_angina_pectoris	Inverse variance weighted	7	-0.0144005	0.0255885	0.57359	MR Egger	8.51866	5	0.129873	0.00477832	0.0150285	0.763372	0.917136	0.979301
AFPMOM_S2	Unstable_angina_pectoris	MR Egger	7	-0.0454241	0.101443	0.673047	MR Egger	8.51866	5	0.129873	0.00477832	0.0150285	0.763372		0.979301
AFPMOM_S2	Unstable_angina_pectoris	Simple mode	7	-0.0631085	0.0527275	0.276494	MR Egger	8.51866	5	0.129873	0.00477832	0.0150285	0.763372		0.979301
AFPMOM_S2	Unstable_angina_pectoris	Weighted median	7	-0.0522232	0.0289412	0.0711589	MR Egger	8.51866	5	0.129873	0.00477832	0.0150285	0.763372		0.979301
AFPMOM_S2	Unstable_angina_pectoris	Weighted mode	7	-0.0591388	0.0444806	0.231983	MR Egger	8.51866	5	0.129873	0.00477832	0.0150285	0.763372		0.979301
AFPMOM_S2	Urolithiasis	Inverse variance weighted	18	-0.0335842	0.0236829	0.156168	Inverse variance weighted	21.5396	17	0.20308	0.0311256	0.0121254	0.0206808	0.650074	0.978522
AFPMOM_S2	Urolithiasis	MR Egger	18	-0.30845	0.109125	0.012156	Inverse variance weighted	21.5396	17	0.20308	0.0311256	0.0121254	0.0206808		0.978522
AFPMOM_S2	Urolithiasis	Simple mode	18	-0.0384304	0.0498063	0.450946	Inverse variance weighted	21.5396	17	0.20308	0.0311256	0.0121254	0.0206808		0.978522
AFPMOM_S2	Urolithiasis	Weighted median	18	-0.0526325	0.0301299	0.0806624	Inverse variance weighted	21.5396	17	0.20308	0.0311256	0.0121254	0.0206808		0.978522
AFPMOM_S2	Urolithiasis	Weighted mode	18	-0.0549844	0.0377504	0.163469	Inverse variance weighted	21.5396	17	0.20308	0.0311256	0.0121254	0.0206808		0.978522
AFPMOM_S2	Urticaria	Inverse variance weighted	2	-0.046857	0.125157	0.708117	Inverse variance weighted	3.25782	1	0.0710834				0.950167	0.915403
AFPMOM_S2	Uterine_fibroids	Inverse variance weighted	16	0.00826167	0.0250998	0.74204	MR Egger	21.3188	14	0.0937378	0.00378258	0.00701538	0.59823	0.955604	0.98379
AFPMOM_S2	Uterine_fibroids	MR Egger	16	-0.0207199	0.0595854	0.733212	MR Egger	21.3188	14	0.0937378	0.00378258	0.00701538	0.59823		0.98379
AFPMOM_S2	Uterine_fibroids	Simple mode	16	-0.0354532	0.0527688	0.511889	MR Egger	21.3188	14	0.0937378	0.00378258	0.00701538	0.59823		0.98379
AFPMOM_S2	Uterine_fibroids	Weighted median	16	0.0187819	0.0310537	0.545298	MR Egger	21.3188	14	0.0937378	0.00378258	0.00701538	0.59823		0.98379
AFPMOM_S2	Uterine_fibroids	Weighted mode	16	0.0176179	0.0397197	0.663695	MR Egger	21.3188	14	0.0937378	0.00378258	0.00701538	0.59823		0.98379
AFPMOM_S2	Ventricular_arrhythmia	Wald ratio	1	0.0309337	0.0305041	0.310542									1
AG	Angina_pectoris	Inverse variance weighted	18	0.023199	0.0207216	0.262902	MR Egger	25.9465	16	0.0547853	-0.00282864	0.00843981	0.741863	0.767447	0.977548
AG	Angina_pectoris	MR Egger	18	0.0502752	0.0835443	0.555753	MR Egger	25.9465	16	0.0547853	-0.00282864	0.00843981	0.741863		0.977548
AG	Angina_pectoris	Simple mode	18	-0.00241732	0.0390032	0.951303	MR Egger	25.9465	16	0.0547853	-0.00282864	0.00843981	0.741863		0.977548
AG	Angina_pectoris	Weighted median	18	0.0128739	0.0254717	0.613263	MR Egger	25.9465	16	0.0547853	-0.00282864	0.00843981	0.741863		0.977548
AG	Angina_pectoris	Weighted mode	18	0.0170937	0.0347422	0.629002	MR Egger	25.9465	16	0.0547853	-0.00282864	0.00843981	0.741863		0.977548
AG	Asthma	Inverse variance weighted	24	0.0149137	0.0194202	0.442519	Inverse variance weighted	41.9236	23	0.0092663	0.00787921	0.0084351	0.360394	0.886828	0.982208
AG	Asthma	MR Egger	24	-0.0593395	0.0818426	0.476067	Inverse variance weighted	41.9236	23	0.0092663	0.00787921	0.0084351	0.360394		0.982208
AG	Asthma	Simple mode	24	-0.0103222	0.0394257	0.795795	Inverse variance weighted	41.9236	23	0.0092663	0.00787921	0.0084351	0.360394		0.982208
AG	Asthma	Weighted median	24	0.00626495	0.0222829	0.778592	Inverse variance weighted	41.9236	23	0.0092663	0.00787921	0.0084351	0.360394		0.982208
AG	Asthma	Weighted mode	24	-0.00813551	0.0307294	0.793563	Inverse variance weighted	41.9236	23	0.0092663	0.00787921	0.0084351	0.360394		0.982208
AG	Atopic_dermatitis	Inverse variance weighted	14	-0.0401573	0.0163803	0.0142237	MR Egger	27.5349	12	0.00646664	-0.00366796	0.0139927	0.797663	0.266189	0.981882
AG	Atopic_dermatitis	MR Egger	14	-0.0217629	0.0722014	0.768254	MR Egger	27.5349	12	0.00646664	-0.00366796	0.0139927	0.797663		0.981882
AG	Atopic_dermatitis	Simple mode	14	-0.0432562	0.0238724	0.0931439	MR Egger	27.5349	12	0.00646664	-0.00366796	0.0139927	0.797663		0.981882
AG	Atopic_dermatitis	Weighted median	14	-0.0513523	0.0167924	0.00222773	MR Egger	27.5349	12	0.00646664	-0.00366796	0.0139927	0.797663		0.981882
AG	Atopic_dermatitis	Weighted mode	14	-0.0523878	0.0199841	0.021127	MR Egger	27.5349	12	0.00646664	-0.00366796	0.0139927	0.797663		0.981882
AG	Atrial_fibrillation	Inverse variance weighted	10	0.00356068	0.00921852	0.699309	MR Egger	14.272	8	0.0749461	-0.00307689	0.00706486	0.674697	0.948118	0.991383
AG	Atrial_fibrillation	MR Egger	10	0.0115208	0.0206748	0.592609	MR Egger	14.272	8	0.0749461	-0.00307689	0.00706486	0.674697		0.991383
AG	Atrial_fibrillation	Simple mode	10	-0.00268762	0.0174996	0.881328	MR Egger	14.272	8	0.0749461	-0.00307689	0.00706486	0.674697		0.991383
AG	Atrial_fibrillation	Weighted median	10	0.00643889	0.00891319	0.470048	MR Egger	14.272	8	0.0749461	-0.00307689	0.00706486	0.674697		0.991383
AG	Atrial_fibrillation	Weighted mode	10	0.00602212	0.00928993	0.533016	MR Egger	14.272	8	0.0749461	-0.00307689	0.00706486	0.674697		0.991383
AG	Breast_cancer	Inverse variance weighted	4	-0.0261255	0.0193524	0.177021	MR Egger	0.813942	2	0.665664	0.00980978	0.0191704	0.659752	0.666866	0.990028
AG	Breast_cancer	MR Egger	4	-0.076525	0.100375	0.525469	MR Egger	0.813942	2	0.665664	0.00980978	0.0191704	0.659752		0.990028
AG	Breast_cancer	Simple mode	4	-0.032928	0.0296573	0.347865	MR Egger	0.813942	2	0.665664	0.00980978	0.0191704	0.659752		0.990028
AG	Breast_cancer	Weighted median	4	-0.0285167	0.0222439	0.199843	MR Egger	0.813942	2	0.665664	0.00980978	0.0191704	0.659752		0.990028
AG	Breast_cancer	Weighted mode	4	-0.0305135	0.0295962	0.378384	MR Egger	0.813942	2	0.665664	0.00980978	0.0191704	0.659752		0.990028
AG	Cataracts	Inverse variance weighted	2	0.127295	0.0595653	0.0325929	Inverse variance weighted	0.468441	1	0.493705				0.38265	0.981069
AG	Cerebral_aneurysm	Inverse variance weighted	4	-0.0184534	0.0212217	0.384546	MR Egger	3.28321	2	0.193669	-0.0187852	0.0229404	0.498911	0.851788	0.982616
AG	Cerebral_aneurysm	MR Egger	4	0.0798276	0.12211	0.580401	MR Egger	3.28321	2	0.193669	-0.0187852	0.0229404	0.498911		0.982616
AG	Cerebral_aneurysm	Simple mode	4	-0.00748475	0.0301432	0.819924	MR Egger	3.28321	2	0.193669	-0.0187852	0.0229404	0.498911		0.982616
AG	Cerebral_aneurysm	Weighted median	4	-0.0100972	0.021885	0.644528	MR Egger	3.28321	2	0.193669	-0.0187852	0.0229404	0.498911		0.982616
AG	Cerebral_aneurysm	Weighted mode	4	-0.00748475	0.0263284	0.794686	MR Egger	3.28321	2	0.193669	-0.0187852	0.0229404	0.498911		0.982616
AG	Cholelithiasis	Inverse variance weighted	14	-0.0295154	0.0176828	0.0950871	MR Egger	21.7236	12	0.0407364	0.0024215	0.00520526	0.650114	0.553785	0.979991
AG	Cholelithiasis	MR Egger	14	-0.0448882	0.0377457	0.25735	MR Egger	21.7236	12	0.0407364	0.0024215	0.00520526	0.650114		0.979991
AG	Cholelithiasis	Simple mode	14	0.0399833	0.0467447	0.407843	MR Egger	21.7236	12	0.0407364	0.0024215	0.00520526	0.650114		0.979991
AG	Cholelithiasis	Weighted median	14	-0.0310935	0.0202714	0.125065	MR Egger	21.7236	12	0.0407364	0.0024215	0.00520526	0.650114		0.979991
AG	Cholelithiasis	Weighted mode	14	-0.0166898	0.0266289	0.541671	MR Egger	21.7236	12	0.0407364	0.0024215	0.00520526	0.650114		0.979991
AG	Chronic_heart_failure	Wald ratio	1	-0.0580126	0.100486	0.563724									0
AG	Chronic_hepatitis_B_infection	Inverse variance weighted	7	-0.0302123	0.0247793	0.222747	MR Egger	4.22678	5	0.517249	0.0154021	0.0286239	0.613596	0.733392	0.984672
AG	Chronic_hepatitis_B_infection	MR Egger	7	-0.0683686	0.0751158	0.404471	MR Egger	4.22678	5	0.517249	0.0154021	0.0286239	0.613596		0.984672
AG	Chronic_hepatitis_B_infection	Simple mode	7	0.0169819	0.0459961	0.724656	MR Egger	4.22678	5	0.517249	0.0154021	0.0286239	0.613596		0.984672
AG	Chronic_hepatitis_B_infection	Weighted median	7	-0.0334127	0.0307636	0.27743	MR Egger	4.22678	5	0.517249	0.0154021	0.0286239	0.613596		0.984672
AG	Chronic_hepatitis_B_infection	Weighted mode	7	-0.036114	0.0315037	0.295305	MR Egger	4.22678	5	0.517249	0.0154021	0.0286239	0.613596		0.984672
AG	Chronic_hepatitis_C_infection	Inverse variance weighted	2	-0.0439434	0.0746027	0.555839	Inverse variance weighted	0.0418869	1	0.837836				0.911556	0.993038
AG	Chronic_obstructive_pulmonary_disease	Inverse variance weighted	8	0.0188514	0.0170542	0.268993	MR Egger	9.29019	6	0.157904	-0.00590784	0.0126792	0.657687	0.770823	0.983226
AG	Chronic_obstructive_pulmonary_disease	MR Egger	8	0.0492488	0.067701	0.494348	MR Egger	9.29019	6	0.157904	-0.00590784	0.0126792	0.657687		0.983226
AG	Chronic_obstructive_pulmonary_disease	Simple mode	8	0.0574031	0.0437873	0.23124	MR Egger	9.29019	6	0.157904	-0.00590784	0.0126792	0.657687		0.983226
AG	Chronic_obstructive_pulmonary_disease	Weighted median	8	0.0316672	0.0209816	0.131227	MR Egger	9.29019	6	0.157904	-0.00590784	0.0126792	0.657687		0.983226
AG	Chronic_obstructive_pulmonary_disease	Weighted mode	8	0.0557212	0.0330734	0.135902	MR Egger	9.29019	6	0.157904	-0.00590784	0.0126792	0.657687		0.983226
AG	Chronic_sinusitis	Inverse variance weighted	5	0.0124218	0.0274678	0.651104	Inverse variance weighted	6.61709	4	0.157561	-0.0169449	0.0103841	0.20122	0.941729	0.857889
AG	Chronic_sinusitis	MR Egger	5	0.0542766	0.0345084	0.213806	Inverse variance weighted	6.61709	4	0.157561	-0.0169449	0.0103841	0.20122		0.857889
AG	Chronic_sinusitis	Simple mode	5	-0.000686968	0.0550526	0.990642	Inverse variance weighted	6.61709	4	0.157561	-0.0169449	0.0103841	0.20122		0.857889
AG	Chronic_sinusitis	Weighted median	5	0.0244858	0.0239159	0.305915	Inverse variance weighted	6.61709	4	0.157561	-0.0169449	0.0103841	0.20122		0.857889
AG	Chronic_sinusitis	Weighted mode	5	0.0260171	0.0225804	0.313416	Inverse variance weighted	6.61709	4	0.157561	-0.0169449	0.0103841	0.20122		0.857889
AG	Cirrhosis	Inverse variance weighted	3	-0.00816637	0.0394419	0.835972	Inverse variance weighted	10.7425	2	0.00464825	0.103024	0.0319055	0.191192	0.967456	0.986989
AG	Cirrhosis	MR Egger	3	-0.431863	0.132314	0.189266	Inverse variance weighted	10.7425	2	0.00464825	0.103024	0.0319055	0.191192		0.986989
AG	Cirrhosis	Simple mode	3	0.0429283	0.0546138	0.514187	Inverse variance weighted	10.7425	2	0.00464825	0.103024	0.0319055	0.191192		0.986989
AG	Cirrhosis	Weighted median	3	0.0393795	0.0231927	0.0895211	Inverse variance weighted	10.7425	2	0.00464825	0.103024	0.0319055	0.191192		0.986989
AG	Cirrhosis	Weighted mode	3	0.0463952	0.0345712	0.311651	Inverse variance weighted	10.7425	2	0.00464825	0.103024	0.0319055	0.191192		0.986989
AG	Colon_polyp	Wald ratio	1	-0.0592803	0.0277482	0.0326498									1
AG	Colorectal_cancer	Inverse variance weighted	14	-0.00502193	0.0166	0.762251	Inverse variance weighted	16.3604	13	0.230217	-0.0122436	0.0123027	0.339288	0.959511	0.981674
AG	Colorectal_cancer	MR Egger	14	0.0839568	0.0909377	0.374076	Inverse variance weighted	16.3604	13	0.230217	-0.0122436	0.0123027	0.339288		0.981674
AG	Colorectal_cancer	Simple mode	14	-0.0199098	0.0338394	0.566371	Inverse variance weighted	16.3604	13	0.230217	-0.0122436	0.0123027	0.339288		0.981674
AG	Colorectal_cancer	Weighted median	14	-0.00220275	0.0211924	0.917217	Inverse variance weighted	16.3604	13	0.230217	-0.0122436	0.0123027	0.339288		0.981674
AG	Colorectal_cancer	Weighted mode	14	0.000817197	0.0335597	0.980943	Inverse variance weighted	16.3604	13	0.230217	-0.0122436	0.0123027	0.339288		0.981674
AG	Endometriosis	Inverse variance weighted	2	0.0582726	0.0325822	0.0736984	Inverse variance weighted	2.58841	1	0.107648				0.511392	0.983924
AG	Gastric_cancer	Inverse variance weighted	7	-0.00605317	0.0183	0.740815	Inverse variance weighted	9.04811	6	0.17089	-0.0116489	0.00804868	0.207462	0.955018	0.988145
AG	Gastric_cancer	MR Egger	7	0.0558127	0.0459389	0.278629	Inverse variance weighted	9.04811	6	0.17089	-0.0116489	0.00804868	0.207462		0.988145
AG	Gastric_cancer	Simple mode	7	0.0173689	0.0314364	0.60056	Inverse variance weighted	9.04811	6	0.17089	-0.0116489	0.00804868	0.207462		0.988145
AG	Gastric_cancer	Weighted median	7	-0.00783656	0.0189118	0.6786	Inverse variance weighted	9.04811	6	0.17089	-0.0116489	0.00804868	0.207462		0.988145
AG	Gastric_cancer	Weighted mode	7	-0.00725658	0.0179975	0.700777	Inverse variance weighted	9.04811	6	0.17089	-0.0116489	0.00804868	0.207462		0.988145
AG	Gastric_ulcer	Inverse variance weighted	4	-0.0366405	0.0665745	0.582067	MR Egger	12.3428	2	0.00208833	0.00441115	0.0389529	0.920181	0.920287	0.471871
AG	Gastric_ulcer	MR Egger	4	-0.082753	0.415232	0.860457	MR Egger	12.3428	2	0.00208833	0.00441115	0.0389529	0.920181		0.471871
AG	Gastric_ulcer	Simple mode	4	-0.0127807	0.0369802	0.752452	MR Egger	12.3428	2	0.00208833	0.00441115	0.0389529	0.920181		0.471871
AG	Gastric_ulcer	Weighted median	4	-0.019075	0.0382943	0.618403	MR Egger	12.3428	2	0.00208833	0.00441115	0.0389529	0.920181		0.471871
AG	Gastric_ulcer	Weighted mode	4	-0.0174721	0.0393042	0.68677	MR Egger	12.3428	2	0.00208833	0.00441115	0.0389529	0.920181		0.471871
AG	Glaucoma	Inverse variance weighted	9	0.0173766	0.0193651	0.369552	MR Egger	9.05893	7	0.248453	-0.00014015	0.0115959	0.990694	0.844259	0.9792
AG	Glaucoma	MR Egger	9	0.0184858	0.0940846	0.849817	MR Egger	9.05893	7	0.248453	-0.00014015	0.0115959	0.990694		0.9792
AG	Glaucoma	Simple mode	9	0.0413043	0.0398217	0.32996	MR Egger	9.05893	7	0.248453	-0.00014015	0.0115959	0.990694		0.9792
AG	Glaucoma	Weighted median	9	0.032268	0.0250487	0.197673	MR Egger	9.05893	7	0.248453	-0.00014015	0.0115959	0.990694		0.9792
AG	Glaucoma	Weighted mode	9	0.0436923	0.0348204	0.24497	MR Egger	9.05893	7	0.248453	-0.00014015	0.0115959	0.990694		0.9792
AG	Graves_disease	Inverse variance weighted	17	-0.00803495	0.00968603	0.406799	MR Egger	25.1244	15	0.0482981	0.00527696	0.00962336	0.59152	0.869405	0.986344
AG	Graves_disease	MR Egger	17	-0.0291037	0.0396783	0.474568	MR Egger	25.1244	15	0.0482981	0.00527696	0.00962336	0.59152		0.986344
AG	Graves_disease	Simple mode	17	-0.0291068	0.0210385	0.18551	MR Egger	25.1244	15	0.0482981	0.00527696	0.00962336	0.59152		0.986344
AG	Graves_disease	Weighted median	17	-0.0220992	0.0114752	0.0541258	MR Egger	25.1244	15	0.0482981	0.00527696	0.00962336	0.59152		0.986344
AG	Graves_disease	Weighted mode	17	-0.0237989	0.0124362	0.0737247	MR Egger	25.1244	15	0.0482981	0.00527696	0.00962336	0.59152		0.986344
AG	Hepatic_cancer	Inverse variance weighted	3	0.0189141	0.0579739	0.744234	Inverse variance weighted	8.69525	2	0.0129375	0.0463189	0.0395202	0.449683	0.95575	0.979978
AG	Hepatic_cancer	MR Egger	3	-0.199349	0.193681	0.490819	Inverse variance weighted	8.69525	2	0.0129375	0.0463189	0.0395202	0.449683		0.979978
AG	Hepatic_cancer	Simple mode	3	-0.0223667	0.0642002	0.760802	Inverse variance weighted	8.69525	2	0.0129375	0.0463189	0.0395202	0.449683		0.979978
AG	Hepatic_cancer	Weighted median	3	0.0233305	0.0316748	0.461388	Inverse variance weighted	8.69525	2	0.0129375	0.0463189	0.0395202	0.449683		0.979978
AG	Hepatic_cancer	Weighted mode	3	0.0349023	0.0343595	0.416617	Inverse variance weighted	8.69525	2	0.0129375	0.0463189	0.0395202	0.449683		0.979978
AG	Ischemic_stroke	Inverse variance weighted	4	-0.124156	0.0434701	0.00428859	Inverse variance weighted	1.42244	3	0.700283	0.0153671	0.0153496	0.42221	0.137521	0.983728
AG	Ischemic_stroke	MR Egger	4	-0.308219	0.188923	0.244376	Inverse variance weighted	1.42244	3	0.700283	0.0153671	0.0153496	0.42221		0.983728
AG	Ischemic_stroke	Simple mode	4	-0.0745948	0.0701849	0.365829	Inverse variance weighted	1.42244	3	0.700283	0.0153671	0.0153496	0.42221		0.983728
AG	Ischemic_stroke	Weighted median	4	-0.120612	0.0531291	0.0231975	Inverse variance weighted	1.42244	3	0.700283	0.0153671	0.0153496	0.42221		0.983728
AG	Ischemic_stroke	Weighted mode	4	-0.150969	0.0571385	0.0775127	Inverse variance weighted	1.42244	3	0.700283	0.0153671	0.0153496	0.42221		0.983728
AG	Lung_cancer	Inverse variance weighted	5	0.0377619	0.0266378	0.156307	MR Egger	6.31391	3	0.0972975	-0.00713394	0.0280294	0.815546	0.650091	0.971837
AG	Lung_cancer	MR Egger	5	0.0826016	0.178785	0.675514	MR Egger	6.31391	3	0.0972975	-0.00713394	0.0280294	0.815546		0.971837
AG	Lung_cancer	Simple mode	5	0.0707302	0.044164	0.184515	MR Egger	6.31391	3	0.0972975	-0.00713394	0.0280294	0.815546		0.971837
AG	Lung_cancer	Weighted median	5	0.0355261	0.0274819	0.196112	MR Egger	6.31391	3	0.0972975	-0.00713394	0.0280294	0.815546		0.971837
AG	Lung_cancer	Weighted mode	5	0.02832	0.0355891	0.47073	MR Egger	6.31391	3	0.0972975	-0.00713394	0.0280294	0.815546		0.971837
AG	Medication_use_adrenergics_inhalants	Inverse variance weighted	2	-0.0622887	0.0864166	0.471035	Inverse variance weighted	1.70434	1	0.191721				0.893139	0.984287
AG	Medication_use_agents_acting_on_the_renin_angiotensin_system	Inverse variance weighted	13	0.045533	0.0324296	0.160303	Inverse variance weighted	10.6825	12	0.556311	0.0187507	0.0167406	0.286544	0.653607	0.975464
AG	Medication_use_agents_acting_on_the_renin_angiotensin_system	MR Egger	13	-0.268719	0.282433	0.361817	Inverse variance weighted	10.6825	12	0.556311	0.0187507	0.0167406	0.286544		0.975464
AG	Medication_use_agents_acting_on_the_renin_angiotensin_system	Simple mode	13	0.0612121	0.057604	0.308864	Inverse variance weighted	10.6825	12	0.556311	0.0187507	0.0167406	0.286544		0.975464
AG	Medication_use_agents_acting_on_the_renin_angiotensin_system	Weighted median	13	0.0728079	0.0421443	0.0840626	Inverse variance weighted	10.6825	12	0.556311	0.0187507	0.0167406	0.286544		0.975464
AG	Medication_use_agents_acting_on_the_renin_angiotensin_system	Weighted mode	13	0.0612121	0.0533341	0.273455	Inverse variance weighted	10.6825	12	0.556311	0.0187507	0.0167406	0.286544		0.975464
AG	Medication_use_antiglaucoma_preparations_and_miotics	Inverse variance weighted	3	0.0281732	0.0467605	0.546842	MR Egger	3.22877	1	0.072355	-0.0147733	0.0493783	0.814929	0.909824	0.977719
AG	Medication_use_antiglaucoma_preparations_and_miotics	MR Egger	3	0.144717	0.394654	0.776249	MR Egger	3.22877	1	0.072355	-0.0147733	0.0493783	0.814929		0.977719
AG	Medication_use_antiglaucoma_preparations_and_miotics	Simple mode	3	0.0591193	0.0528568	0.379674	MR Egger	3.22877	1	0.072355	-0.0147733	0.0493783	0.814929		0.977719
AG	Medication_use_antiglaucoma_preparations_and_miotics	Weighted median	3	0.0577621	0.0419584	0.16862	MR Egger	3.22877	1	0.072355	-0.0147733	0.0493783	0.814929		0.977719
AG	Medication_use_antiglaucoma_preparations_and_miotics	Weighted mode	3	0.0600164	0.0412617	0.283026	MR Egger	3.22877	1	0.072355	-0.0147733	0.0493783	0.814929		0.977719
AG	Medication_use_antihypertensives	Wald ratio	1	-0.0410778	0.0410778	0.317311									0
AG	Medication_use_antithrombotic_agents	Inverse variance weighted	14	0.0490564	0.0386768	0.204667	MR Egger	17.3479	12	0.136974	-0.0020869	0.0102285	0.841751	0.711188	0.975559
AG	Medication_use_antithrombotic_agents	MR Egger	14	0.0821945	0.167317	0.632112	MR Egger	17.3479	12	0.136974	-0.0020869	0.0102285	0.841751		0.975559
AG	Medication_use_antithrombotic_agents	Simple mode	14	0.0543731	0.0793566	0.505268	MR Egger	17.3479	12	0.136974	-0.0020869	0.0102285	0.841751		0.975559
AG	Medication_use_antithrombotic_agents	Weighted median	14	0.0227662	0.0466794	0.625752	MR Egger	17.3479	12	0.136974	-0.0020869	0.0102285	0.841751		0.975559
AG	Medication_use_antithrombotic_agents	Weighted mode	14	0.0358936	0.0538859	0.516992	MR Egger	17.3479	12	0.136974	-0.0020869	0.0102285	0.841751		0.975559
AG	Medication_use_beta_blocking_agents	Inverse variance weighted	7	0.0476161	0.0393108	0.225791	MR Egger	11.2725	5	0.0462363	-0.00374824	0.0241907	0.882925	0.734118	0.973516
AG	Medication_use_beta_blocking_agents	MR Egger	7	0.0973965	0.324136	0.775904	MR Egger	11.2725	5	0.0462363	-0.00374824	0.0241907	0.882925		0.973516
AG	Medication_use_beta_blocking_agents	Simple mode	7	0.0235263	0.0493652	0.650524	MR Egger	11.2725	5	0.0462363	-0.00374824	0.0241907	0.882925		0.973516
AG	Medication_use_beta_blocking_agents	Weighted median	7	0.0422596	0.0382165	0.268816	MR Egger	11.2725	5	0.0462363	-0.00374824	0.0241907	0.882925		0.973516
AG	Medication_use_beta_blocking_agents	Weighted mode	7	0.0343431	0.0413609	0.438137	MR Egger	11.2725	5	0.0462363	-0.00374824	0.0241907	0.882925		0.973516
AG	Medication_use_calcium_channel_blockers	Inverse variance weighted	20	-0.0245026	0.0280534	0.38243	MR Egger	28.1677	18	0.059548	0.00258279	0.00741733	0.731722	0.850729	0.98129
AG	Medication_use_calcium_channel_blockers	MR Egger	20	-0.0623838	0.112517	0.586102	MR Egger	28.1677	18	0.059548	0.00258279	0.00741733	0.731722		0.98129
AG	Medication_use_calcium_channel_blockers	Simple mode	20	-0.0114464	0.0733801	0.877688	MR Egger	28.1677	18	0.059548	0.00258279	0.00741733	0.731722		0.98129
AG	Medication_use_calcium_channel_blockers	Weighted median	20	-0.0143321	0.0351849	0.683761	MR Egger	28.1677	18	0.059548	0.00258279	0.00741733	0.731722		0.98129
AG	Medication_use_calcium_channel_blockers	Weighted mode	20	0.0191918	0.0547929	0.729996	MR Egger	28.1677	18	0.059548	0.00258279	0.00741733	0.731722		0.98129
AG	Medication_use_diuretics	Wald ratio	1	0.00382872	0.0995468	0.96932									0
AG	Medication_use_drugs_used_in_diabetes	Inverse variance weighted	75	0.0170717	0.0110949	0.123877	Inverse variance weighted	103.803	74	0.0127171	0.00339116	0.00257697	0.192309	0.60165	0.986678
AG	Medication_use_drugs_used_in_diabetes	MR Egger	75	-0.015477	0.0270862	0.569486	Inverse variance weighted	103.803	74	0.0127171	0.00339116	0.00257697	0.192309		0.986678
AG	Medication_use_drugs_used_in_diabetes	Simple mode	75	0.00355013	0.0294444	0.904358	Inverse variance weighted	103.803	74	0.0127171	0.00339116	0.00257697	0.192309		0.986678
AG	Medication_use_drugs_used_in_diabetes	Weighted median	75	0.00131586	0.0147912	0.929112	Inverse variance weighted	103.803	74	0.0127171	0.00339116	0.00257697	0.192309		0.986678
AG	Medication_use_drugs_used_in_diabetes	Weighted mode	75	-0.00631167	0.0243725	0.79638	Inverse variance weighted	103.803	74	0.0127171	0.00339116	0.00257697	0.192309		0.986678
AG	Medication_use_HMG_CoA_reductase_inhibitors	Inverse variance weighted	49	-0.0284677	0.0147959	0.0543519	MR Egger	64.6651	47	0.0445192	-0.00148703	0.00341581	0.665311	0.454296	0.990486
AG	Medication_use_HMG_CoA_reductase_inhibitors	MR Egger	49	-0.0169442	0.0303868	0.579752	MR Egger	64.6651	47	0.0445192	-0.00148703	0.00341581	0.665311		0.990486
AG	Medication_use_HMG_CoA_reductase_inhibitors	Simple mode	49	-0.0260783	0.0401419	0.519013	MR Egger	64.6651	47	0.0445192	-0.00148703	0.00341581	0.665311		0.990486
AG	Medication_use_HMG_CoA_reductase_inhibitors	Weighted median	49	-0.0307447	0.0212717	0.148364	MR Egger	64.6651	47	0.0445192	-0.00148703	0.00341581	0.665311		0.990486
AG	Medication_use_HMG_CoA_reductase_inhibitors	Weighted mode	49	-0.0371489	0.0312647	0.240599	MR Egger	64.6651	47	0.0445192	-0.00148703	0.00341581	0.665311		0.990486
AG	Medication_use_immunosuppressants	Inverse variance weighted	5	-0.0325443	0.0246302	0.186395	Inverse variance weighted	6.01309	4	0.198173	-0.02462	0.0169501	0.2423	0.685622	0.983468
AG	Medication_use_immunosuppressants	MR Egger	5	0.0956316	0.0908959	0.370015	Inverse variance weighted	6.01309	4	0.198173	-0.02462	0.0169501	0.2423		0.983468
AG	Medication_use_immunosuppressants	Simple mode	5	-0.00637681	0.0410013	0.883939	Inverse variance weighted	6.01309	4	0.198173	-0.02462	0.0169501	0.2423		0.983468
AG	Medication_use_immunosuppressants	Weighted median	5	-0.025097	0.0272457	0.356978	Inverse variance weighted	6.01309	4	0.198173	-0.02462	0.0169501	0.2423		0.983468
AG	Medication_use_immunosuppressants	Weighted mode	5	-0.0143735	0.044107	0.760852	Inverse variance weighted	6.01309	4	0.198173	-0.02462	0.0169501	0.2423		0.983468
AG	Medication_use_salicylic_acid_and_derivatives	Inverse variance weighted	16	0.0610131	0.0337387	0.0705443	MR Egger	21.0599	14	0.100107	0.00109836	0.00755692	0.88651	0.504494	0.976456
AG	Medication_use_salicylic_acid_and_derivatives	MR Egger	16	0.0450121	0.115488	0.702583	MR Egger	21.0599	14	0.100107	0.00109836	0.00755692	0.88651		0.976456
AG	Medication_use_salicylic_acid_and_derivatives	Simple mode	16	0.0523958	0.0645625	0.42974	MR Egger	21.0599	14	0.100107	0.00109836	0.00755692	0.88651		0.976456
AG	Medication_use_salicylic_acid_and_derivatives	Weighted median	16	0.0215734	0.0426593	0.613057	MR Egger	21.0599	14	0.100107	0.00109836	0.00755692	0.88651		0.976456
AG	Medication_use_salicylic_acid_and_derivatives	Weighted mode	16	0.0380692	0.052957	0.483271	MR Egger	21.0599	14	0.100107	0.00109836	0.00755692	0.88651		0.976456
AG	Medication_use_thyroid_preparations	Inverse variance weighted	3	0.000265336	0.0323865	0.993463	Inverse variance weighted	3.76135	2	0.152487	-0.0292304	0.0251167	0.451904	0.998123	0.984061
AG	Medication_use_thyroid_preparations	MR Egger	3	0.182589	0.159483	0.457064	Inverse variance weighted	3.76135	2	0.152487	-0.0292304	0.0251167	0.451904		0.984061
AG	Medication_use_thyroid_preparations	Simple mode	3	0.0361477	0.0516178	0.556242	Inverse variance weighted	3.76135	2	0.152487	-0.0292304	0.0251167	0.451904		0.984061
AG	Medication_use_thyroid_preparations	Weighted median	3	0.030045	0.0307549	0.32861	Inverse variance weighted	3.76135	2	0.152487	-0.0292304	0.0251167	0.451904		0.984061
AG	Medication_use_thyroid_preparations	Weighted mode	3	0.0427093	0.0415821	0.412356	Inverse variance weighted	3.76135	2	0.152487	-0.0292304	0.0251167	0.451904		0.984061
AG	Medication_use_vasodilators_used_in_cardiac_diseases	Inverse variance weighted	15	0.0340886	0.0189328	0.0717803	MR Egger	13.9721	13	0.375815	-0.00279323	0.00620865	0.660198	0.509093	0.980989
AG	Medication_use_vasodilators_used_in_cardiac_diseases	MR Egger	15	0.0612044	0.0633463	0.351582	MR Egger	13.9721	13	0.375815	-0.00279323	0.00620865	0.660198		0.980989
AG	Medication_use_vasodilators_used_in_cardiac_diseases	Simple mode	15	0.01571	0.0459872	0.737712	MR Egger	13.9721	13	0.375815	-0.00279323	0.00620865	0.660198		0.980989
AG	Medication_use_vasodilators_used_in_cardiac_diseases	Weighted median	15	0.0105097	0.0272921	0.700178	MR Egger	13.9721	13	0.375815	-0.00279323	0.00620865	0.660198		0.980989
AG	Medication_use_vasodilators_used_in_cardiac_diseases	Weighted mode	15	0.0196381	0.0382612	0.615771	MR Egger	13.9721	13	0.375815	-0.00279323	0.00620865	0.660198		0.980989
AG	Myocardial_infarction	Inverse variance weighted	47	-0.00238713	0.0114242	0.834484	MR Egger	55.6496	45	0.132727	0.000217058	0.00416378	0.958656	0.967456	0.980685
AG	Myocardial_infarction	MR Egger	47	-0.00431076	0.0386659	0.911726	MR Egger	55.6496	45	0.132727	0.000217058	0.00416378	0.958656		0.980685
AG	Myocardial_infarction	Simple mode	47	0.00104071	0.025907	0.968131	MR Egger	55.6496	45	0.132727	0.000217058	0.00416378	0.958656		0.980685
AG	Myocardial_infarction	Weighted median	47	0.00208034	0.0154996	0.89323	MR Egger	55.6496	45	0.132727	0.000217058	0.00416378	0.958656		0.980685
AG	Myocardial_infarction	Weighted mode	47	0.0150098	0.0199436	0.455518	MR Egger	55.6496	45	0.132727	0.000217058	0.00416378	0.958656		0.980685
AG	Peripheral_artery_disease	Inverse variance weighted	2	-0.0151117	0.0441162	0.731942	Inverse variance weighted	0.15166	1	0.696954				0.955018	0
AG	Pneumonia	Wald ratio	1	0.0481392	0.101511	0.635338									1
AG	Pollinosis	Inverse variance weighted	3	-0.048356	0.15472	0.754631	MR Egger	8.92132	1	0.0028186	0.0400055	0.151784	0.835938	0.957291	0.977215
AG	Pollinosis	MR Egger	3	-0.464298	1.59224	0.819369	MR Egger	8.92132	1	0.0028186	0.0400055	0.151784	0.835938		0.977215
AG	Pollinosis	Simple mode	3	-0.0242045	0.074036	0.774766	MR Egger	8.92132	1	0.0028186	0.0400055	0.151784	0.835938		0.977215
AG	Pollinosis	Weighted median	3	-0.0210469	0.0731227	0.773477	MR Egger	8.92132	1	0.0028186	0.0400055	0.151784	0.835938		0.977215
AG	Pollinosis	Weighted mode	3	-0.0205893	0.0721694	0.802253	MR Egger	8.92132	1	0.0028186	0.0400055	0.151784	0.835938		0.977215
AG	Pulmonary_tuberculosis	Wald ratio	1	-0.252986	0.371126	0.495446									0
AG	Pyelonephritis	Wald ratio	1	0.00791332	0.0243394	0.745088									0
AG	Rheumatoid_arthritis	Inverse variance weighted	10	-0.0541945	0.0224556	0.0158041	MR Egger	13.7637	8	0.0881353	0.00170819	0.00971406	0.864784	0.273016	0.985724
AG	Rheumatoid_arthritis	MR Egger	10	-0.0640616	0.0609395	0.323867	MR Egger	13.7637	8	0.0881353	0.00170819	0.00971406	0.864784		0.985724
AG	Rheumatoid_arthritis	Simple mode	10	-0.056877	0.0342726	0.131378	MR Egger	13.7637	8	0.0881353	0.00170819	0.00971406	0.864784		0.985724
AG	Rheumatoid_arthritis	Weighted median	10	-0.0671915	0.0251636	0.007581	MR Egger	13.7637	8	0.0881353	0.00170819	0.00971406	0.864784		0.985724
AG	Rheumatoid_arthritis	Weighted mode	10	-0.0640298	0.0295506	0.0584189	MR Egger	13.7637	8	0.0881353	0.00170819	0.00971406	0.864784		0.985724
AG	Stable_angina_pectoris	Inverse variance weighted	30	0.0144811	0.0175927	0.410433	MR Egger	40.8608	28	0.0553038	-0.0010825	0.00595026	0.856952	0.870356	0.979008
AG	Stable_angina_pectoris	MR Egger	30	0.0253045	0.0621268	0.686882	MR Egger	40.8608	28	0.0553038	-0.0010825	0.00595026	0.856952		0.979008
AG	Stable_angina_pectoris	Simple mode	30	-0.00943884	0.044765	0.834477	MR Egger	40.8608	28	0.0553038	-0.0010825	0.00595026	0.856952		0.979008
AG	Stable_angina_pectoris	Weighted median	30	0.0083273	0.0239877	0.72848	MR Egger	40.8608	28	0.0553038	-0.0010825	0.00595026	0.856952		0.979008
AG	Stable_angina_pectoris	Weighted mode	30	-0.00943884	0.0342375	0.784743	MR Egger	40.8608	28	0.0553038	-0.0010825	0.00595026	0.856952		0.979008
AG	Type_2_diabetes	Inverse variance weighted	122	0.017538	0.00843285	0.0375503	MR Egger	157.298	120	0.0126274	0.00102311	0.00187782	0.586875	0.400068	0.987937
AG	Type_2_diabetes	MR Egger	122	0.00792357	0.0195685	0.68626	MR Egger	157.298	120	0.0126274	0.00102311	0.00187782	0.586875		0.987937
AG	Type_2_diabetes	Simple mode	122	0.0090155	0.0253696	0.722934	MR Egger	157.298	120	0.0126274	0.00102311	0.00187782	0.586875		0.987937
AG	Type_2_diabetes	Weighted median	122	0.0155829	0.0121709	0.200425	MR Egger	157.298	120	0.0126274	0.00102311	0.00187782	0.586875		0.987937
AG	Type_2_diabetes	Weighted mode	122	0.0133517	0.0197707	0.500756	MR Egger	157.298	120	0.0126274	0.00102311	0.00187782	0.586875		0.987937
AG	Unstable_angina_pectoris	Inverse variance weighted	7	0.0224374	0.0160578	0.162326	Inverse variance weighted	6.87464	6	0.332597	-0.0199429	0.00811663	0.057437	0.654209	0.979301
AG	Unstable_angina_pectoris	MR Egger	7	0.151677	0.0546971	0.0392241	Inverse variance weighted	6.87464	6	0.332597	-0.0199429	0.00811663	0.057437		0.979301
AG	Unstable_angina_pectoris	Simple mode	7	0.0039872	0.0339957	0.910461	Inverse variance weighted	6.87464	6	0.332597	-0.0199429	0.00811663	0.057437		0.979301
AG	Unstable_angina_pectoris	Weighted median	7	0.0162474	0.0211163	0.441642	Inverse variance weighted	6.87464	6	0.332597	-0.0199429	0.00811663	0.057437		0.979301
AG	Unstable_angina_pectoris	Weighted mode	7	0.0118216	0.0339571	0.739629	Inverse variance weighted	6.87464	6	0.332597	-0.0199429	0.00811663	0.057437		0.979301
AG	Urolithiasis	Inverse variance weighted	16	0.000234884	0.0158387	0.988168	MR Egger	13.1302	14	0.5163	-0.0017154	0.00986814	0.864486	0.996489	0.980128
AG	Urolithiasis	MR Egger	16	0.0148331	0.0854595	0.864689	MR Egger	13.1302	14	0.5163	-0.0017154	0.00986814	0.864486		0.980128
AG	Urolithiasis	Simple mode	16	0.0131811	0.0320086	0.68631	MR Egger	13.1302	14	0.5163	-0.0017154	0.00986814	0.864486		0.980128
AG	Urolithiasis	Weighted median	16	0.00561127	0.0226599	0.804421	MR Egger	13.1302	14	0.5163	-0.0017154	0.00986814	0.864486		0.980128
AG	Urolithiasis	Weighted mode	16	0.0115165	0.0300407	0.70683	MR Egger	13.1302	14	0.5163	-0.0017154	0.00986814	0.864486		0.980128
AG	Urticaria	Inverse variance weighted	2	-0.071769	0.0781878	0.358669	Inverse variance weighted	2.58556	1	0.107842				0.834635	0.915403
AG	Uterine_fibroids	Inverse variance weighted	17	0.0234808	0.0169451	0.165839	MR Egger	22.0068	15	0.107626	0.00259557	0.00473678	0.591781	0.655926	0.98405
AG	Uterine_fibroids	MR Egger	17	0.00317006	0.0409165	0.939269	MR Egger	22.0068	15	0.107626	0.00259557	0.00473678	0.591781		0.98405
AG	Uterine_fibroids	Simple mode	17	-0.0140679	0.0342287	0.686527	MR Egger	22.0068	15	0.107626	0.00259557	0.00473678	0.591781		0.98405
AG	Uterine_fibroids	Weighted median	17	0.00390627	0.0212254	0.853984	MR Egger	22.0068	15	0.107626	0.00259557	0.00473678	0.591781		0.98405
AG	Uterine_fibroids	Weighted mode	17	-0.00460825	0.0243013	0.851984	MR Egger	22.0068	15	0.107626	0.00259557	0.00473678	0.591781		0.98405
AG	Ventricular_arrhythmia	Wald ratio	1	0.017615	0.0214817	0.412216									1
ALB	Angina_pectoris	Inverse variance weighted	16	0.00756431	0.0196723	0.700597	MR Egger	15.792	14	0.326241	0.00445924	0.00843135	0.605168	0.948118	0.978126
ALB	Angina_pectoris	MR Egger	16	-0.0364682	0.0856616	0.676781	MR Egger	15.792	14	0.326241	0.00445924	0.00843135	0.605168		0.978126
ALB	Angina_pectoris	Simple mode	16	-0.00581721	0.0405147	0.887741	MR Egger	15.792	14	0.326241	0.00445924	0.00843135	0.605168		0.978126
ALB	Angina_pectoris	Weighted median	16	0.00727858	0.0259742	0.779306	MR Egger	15.792	14	0.326241	0.00445924	0.00843135	0.605168		0.978126
ALB	Angina_pectoris	Weighted mode	16	0.00263099	0.0292278	0.929465	MR Egger	15.792	14	0.326241	0.00445924	0.00843135	0.605168		0.978126
ALB	Asthma	Inverse variance weighted	24	-0.0149194	0.0175134	0.394277	MR Egger	32.909	22	0.0631648	0.00525999	0.00747839	0.48921	0.859063	0.982155
ALB	Asthma	MR Egger	24	-0.065126	0.0735452	0.385451	MR Egger	32.909	22	0.0631648	0.00525999	0.00747839	0.48921		0.982155
ALB	Asthma	Simple mode	24	0.0213561	0.0416812	0.61328	MR Egger	32.909	22	0.0631648	0.00525999	0.00747839	0.48921		0.982155
ALB	Asthma	Weighted median	24	-0.0198608	0.0225629	0.378729	MR Egger	32.909	22	0.0631648	0.00525999	0.00747839	0.48921		0.982155
ALB	Asthma	Weighted mode	24	0.0213561	0.0347114	0.544432	MR Egger	32.909	22	0.0631648	0.00525999	0.00747839	0.48921		0.982155
ALB	Atopic_dermatitis	Inverse variance weighted	14	0.00159144	0.0125116	0.898784	MR Egger	15.0088	12	0.240958	0.00652338	0.0105263	0.547027	0.98174	0.981882
ALB	Atopic_dermatitis	MR Egger	14	-0.0311246	0.0543254	0.577271	MR Egger	15.0088	12	0.240958	0.00652338	0.0105263	0.547027		0.981882
ALB	Atopic_dermatitis	Simple mode	14	-0.00487009	0.0249079	0.848006	MR Egger	15.0088	12	0.240958	0.00652338	0.0105263	0.547027		0.981882
ALB	Atopic_dermatitis	Weighted median	14	-0.00350953	0.0159017	0.825325	MR Egger	15.0088	12	0.240958	0.00652338	0.0105263	0.547027		0.981882
ALB	Atopic_dermatitis	Weighted mode	14	-0.00430834	0.0208459	0.839465	MR Egger	15.0088	12	0.240958	0.00652338	0.0105263	0.547027		0.981882
ALB	Atrial_fibrillation	Inverse variance weighted	10	0.0156054	0.0094142	0.0973891	MR Egger	14.5228	8	0.0691154	-0.00207063	0.00725426	0.782561	0.555158	0.991383
ALB	Atrial_fibrillation	MR Egger	10	0.020969	0.0212554	0.35277	MR Egger	14.5228	8	0.0691154	-0.00207063	0.00725426	0.782561		0.991383
ALB	Atrial_fibrillation	Simple mode	10	-0.0110962	0.0215624	0.619225	MR Egger	14.5228	8	0.0691154	-0.00207063	0.00725426	0.782561		0.991383
ALB	Atrial_fibrillation	Weighted median	10	0.0168012	0.00927302	0.0700107	MR Egger	14.5228	8	0.0691154	-0.00207063	0.00725426	0.782561		0.991383
ALB	Atrial_fibrillation	Weighted mode	10	0.0185445	0.0107269	0.11791	MR Egger	14.5228	8	0.0691154	-0.00207063	0.00725426	0.782561		0.991383
ALB	Breast_cancer	Inverse variance weighted	7	-0.0078708	0.013939	0.572305	MR Egger	4.53588	5	0.475097	0.00437457	0.0109826	0.706835	0.916635	0.987043
ALB	Breast_cancer	MR Egger	7	-0.033416	0.06563	0.632309	MR Egger	4.53588	5	0.475097	0.00437457	0.0109826	0.706835		0.987043
ALB	Breast_cancer	Simple mode	7	-0.0200484	0.0281177	0.502609	MR Egger	4.53588	5	0.475097	0.00437457	0.0109826	0.706835		0.987043
ALB	Breast_cancer	Weighted median	7	-0.00295544	0.0174796	0.865734	MR Egger	4.53588	5	0.475097	0.00437457	0.0109826	0.706835		0.987043
ALB	Breast_cancer	Weighted mode	7	0.00914869	0.024974	0.72669	MR Egger	4.53588	5	0.475097	0.00437457	0.0109826	0.706835		0.987043
ALB	Cataracts	Inverse variance weighted	2	0.0820256	0.0606099	0.175948	Inverse variance weighted	0.383417	1	0.53578				0.665022	0.981069
ALB	Cerebral_aneurysm	Inverse variance weighted	4	-0.0218171	0.0316985	0.491282	MR Egger	7.83491	2	0.0198917	-0.0231941	0.0360608	0.585999	0.903936	0.982616
ALB	Cerebral_aneurysm	MR Egger	4	0.0995587	0.191988	0.655733	MR Egger	7.83491	2	0.0198917	-0.0231941	0.0360608	0.585999		0.982616
ALB	Cerebral_aneurysm	Simple mode	4	0.00667955	0.0283846	0.829107	MR Egger	7.83491	2	0.0198917	-0.0231941	0.0360608	0.585999		0.982616
ALB	Cerebral_aneurysm	Weighted median	4	0.00109027	0.0227108	0.961711	MR Egger	7.83491	2	0.0198917	-0.0231941	0.0360608	0.585999		0.982616
ALB	Cerebral_aneurysm	Weighted mode	4	0.00924387	0.0261736	0.747317	MR Egger	7.83491	2	0.0198917	-0.0231941	0.0360608	0.585999		0.982616
ALB	Cholelithiasis	Inverse variance weighted	13	-0.0172356	0.0229326	0.452307	MR Egger	25.2385	11	0.00841125	0.0038586	0.0060349	0.535663	0.889231	0.979658
ALB	Cholelithiasis	MR Egger	13	-0.0416468	0.0448423	0.372956	MR Egger	25.2385	11	0.00841125	0.0038586	0.0060349	0.535663		0.979658
ALB	Cholelithiasis	Simple mode	13	-0.0667966	0.0386636	0.109676	MR Egger	25.2385	11	0.00841125	0.0038586	0.0060349	0.535663		0.979658
ALB	Cholelithiasis	Weighted median	13	-0.0213035	0.0225297	0.344366	MR Egger	25.2385	11	0.00841125	0.0038586	0.0060349	0.535663		0.979658
ALB	Cholelithiasis	Weighted mode	13	-0.0200871	0.024054	0.419985	MR Egger	25.2385	11	0.00841125	0.0038586	0.0060349	0.535663		0.979658
ALB	Chronic_heart_failure	Wald ratio	1	0.0621563	0.102558	0.544475									0
ALB	Chronic_hepatitis_B_infection	Inverse variance weighted	7	0.0325814	0.0263286	0.215905	MR Egger	6.20337	5	0.28693	-0.0169586	0.0324272	0.623331	0.724727	0.984672
ALB	Chronic_hepatitis_B_infection	MR Egger	7	0.0745467	0.0850159	0.420691	MR Egger	6.20337	5	0.28693	-0.0169586	0.0324272	0.623331		0.984672
ALB	Chronic_hepatitis_B_infection	Simple mode	7	0.0554914	0.0399756	0.214444	MR Egger	6.20337	5	0.28693	-0.0169586	0.0324272	0.623331		0.984672
ALB	Chronic_hepatitis_B_infection	Weighted median	7	0.0474171	0.0311806	0.128329	MR Egger	6.20337	5	0.28693	-0.0169586	0.0324272	0.623331		0.984672
ALB	Chronic_hepatitis_B_infection	Weighted mode	7	0.051784	0.0342988	0.181838	MR Egger	6.20337	5	0.28693	-0.0169586	0.0324272	0.623331		0.984672
ALB	Chronic_hepatitis_C_infection	Inverse variance weighted	2	-0.0514086	0.0763275	0.500612	Inverse variance weighted	0.533046	1	0.465329				0.905718	0.993038
ALB	Chronic_obstructive_pulmonary_disease	Inverse variance weighted	7	0.0281537	0.019222	0.143013	MR Egger	7.01605	5	0.219449	0.00720855	0.0131893	0.608186	0.63484	0.982383
ALB	Chronic_obstructive_pulmonary_disease	MR Egger	7	-0.0111664	0.0747942	0.887156	MR Egger	7.01605	5	0.219449	0.00720855	0.0131893	0.608186		0.982383
ALB	Chronic_obstructive_pulmonary_disease	Simple mode	7	0.0284628	0.0382403	0.484806	MR Egger	7.01605	5	0.219449	0.00720855	0.0131893	0.608186		0.982383
ALB	Chronic_obstructive_pulmonary_disease	Weighted median	7	0.0273127	0.0241531	0.258133	MR Egger	7.01605	5	0.219449	0.00720855	0.0131893	0.608186		0.982383
ALB	Chronic_obstructive_pulmonary_disease	Weighted mode	7	0.0308005	0.0341445	0.401782	MR Egger	7.01605	5	0.219449	0.00720855	0.0131893	0.608186		0.982383
ALB	Chronic_sinusitis	Inverse variance weighted	5	0.0105611	0.0240409	0.660447	Inverse variance weighted	4.87703	4	0.300149	0.0120537	0.0103642	0.328927	0.94184	0.857889
ALB	Chronic_sinusitis	MR Egger	5	-0.019366	0.0345442	0.614204	Inverse variance weighted	4.87703	4	0.300149	0.0120537	0.0103642	0.328927		0.857889
ALB	Chronic_sinusitis	Simple mode	5	0.0172938	0.0440209	0.714463	Inverse variance weighted	4.87703	4	0.300149	0.0120537	0.0103642	0.328927		0.857889
ALB	Chronic_sinusitis	Weighted median	5	0.00821795	0.0263677	0.755293	Inverse variance weighted	4.87703	4	0.300149	0.0120537	0.0103642	0.328927		0.857889
ALB	Chronic_sinusitis	Weighted mode	5	-0.00212496	0.0269123	0.940858	Inverse variance weighted	4.87703	4	0.300149	0.0120537	0.0103642	0.328927		0.857889
ALB	Cirrhosis	Inverse variance weighted	3	0.032563	0.0315178	0.301528	Inverse variance weighted	6.63216	2	0.0362949	-0.0791567	0.0324478	0.247662	0.793903	0.986989
ALB	Cirrhosis	MR Egger	3	0.357918	0.134487	0.228818	Inverse variance weighted	6.63216	2	0.0362949	-0.0791567	0.0324478	0.247662		0.986989
ALB	Cirrhosis	Simple mode	3	0.0339027	0.0235019	0.285914	Inverse variance weighted	6.63216	2	0.0362949	-0.0791567	0.0324478	0.247662		0.986989
ALB	Cirrhosis	Weighted median	3	0.0318179	0.0191279	0.0962268	Inverse variance weighted	6.63216	2	0.0362949	-0.0791567	0.0324478	0.247662		0.986989
ALB	Cirrhosis	Weighted mode	3	0.0307297	0.0208463	0.278384	Inverse variance weighted	6.63216	2	0.0362949	-0.0791567	0.0324478	0.247662		0.986989
ALB	Colon_polyp	Wald ratio	1	0.0773587	0.0285891	0.00681232									1
ALB	Colorectal_cancer	Inverse variance weighted	13	0.000508355	0.0189884	0.978642	MR Egger	15.919	11	0.144163	-0.0107551	0.013925	0.456176	0.994862	0.981931
ALB	Colorectal_cancer	MR Egger	13	0.0800271	0.104752	0.46096	MR Egger	15.919	11	0.144163	-0.0107551	0.013925	0.456176		0.981931
ALB	Colorectal_cancer	Simple mode	13	-0.0239587	0.038694	0.54737	MR Egger	15.919	11	0.144163	-0.0107551	0.013925	0.456176		0.981931
ALB	Colorectal_cancer	Weighted median	13	-0.00209244	0.0220545	0.924414	MR Egger	15.919	11	0.144163	-0.0107551	0.013925	0.456176		0.981931
ALB	Colorectal_cancer	Weighted mode	13	0.0016218	0.0286339	0.955765	MR Egger	15.919	11	0.144163	-0.0107551	0.013925	0.456176		0.981931
ALB	Endometriosis	Inverse variance weighted	2	-0.0104181	0.0417218	0.802817	Inverse variance weighted	4.04064	1	0.044417				0.964045	0.983924
ALB	Gastric_cancer	Inverse variance weighted	7	-0.0241998	0.0153976	0.116029	MR Egger	5.28144	5	0.382507	-0.00648786	0.00749059	0.426017	0.588909	0.988145
ALB	Gastric_cancer	MR Egger	7	0.0103801	0.0429109	0.818466	MR Egger	5.28144	5	0.382507	-0.00648786	0.00749059	0.426017		0.988145
ALB	Gastric_cancer	Simple mode	7	-0.00167682	0.0247392	0.948163	MR Egger	5.28144	5	0.382507	-0.00648786	0.00749059	0.426017		0.988145
ALB	Gastric_cancer	Weighted median	7	-0.0237889	0.0186181	0.201345	MR Egger	5.28144	5	0.382507	-0.00648786	0.00749059	0.426017		0.988145
ALB	Gastric_cancer	Weighted mode	7	-0.0228357	0.0171503	0.231374	MR Egger	5.28144	5	0.382507	-0.00648786	0.00749059	0.426017		0.988145
ALB	Gastric_ulcer	Inverse variance weighted	4	-0.0246728	0.0544551	0.650488	Inverse variance weighted	8.01991	3	0.045602	0.0380082	0.0173543	0.159918	0.941729	0.471871
ALB	Gastric_ulcer	MR Egger	4	-0.421916	0.184952	0.150074	Inverse variance weighted	8.01991	3	0.045602	0.0380082	0.0173543	0.159918		0.471871
ALB	Gastric_ulcer	Simple mode	4	-0.0724248	0.0533662	0.26782	Inverse variance weighted	8.01991	3	0.045602	0.0380082	0.0173543	0.159918		0.471871
ALB	Gastric_ulcer	Weighted median	4	-0.0574965	0.0404371	0.155063	Inverse variance weighted	8.01991	3	0.045602	0.0380082	0.0173543	0.159918		0.471871
ALB	Gastric_ulcer	Weighted mode	4	-0.0612588	0.0403562	0.226319	Inverse variance weighted	8.01991	3	0.045602	0.0380082	0.0173543	0.159918		0.471871
ALB	Glaucoma	Inverse variance weighted	9	0.010023	0.0255028	0.694308	MR Egger	15.122	7	0.0344669	0.00281789	0.0152112	0.858285	0.948118	0.9792
ALB	Glaucoma	MR Egger	9	-0.0122596	0.123319	0.923597	MR Egger	15.122	7	0.0344669	0.00281789	0.0152112	0.858285		0.9792
ALB	Glaucoma	Simple mode	9	0.000611866	0.0360826	0.986886	MR Egger	15.122	7	0.0344669	0.00281789	0.0152112	0.858285		0.9792
ALB	Glaucoma	Weighted median	9	0.00800819	0.0250369	0.749078	MR Egger	15.122	7	0.0344669	0.00281789	0.0152112	0.858285		0.9792
ALB	Glaucoma	Weighted mode	9	0.0107295	0.0301615	0.731238	MR Egger	15.122	7	0.0344669	0.00281789	0.0152112	0.858285		0.9792
ALB	Graves_disease	Inverse variance weighted	18	-0.00241589	0.00824363	0.769475	MR Egger	19.0273	16	0.267251	-0.00545358	0.00788912	0.499299	0.960514	0.986151
ALB	Graves_disease	MR Egger	18	0.019686	0.0330508	0.559754	MR Egger	19.0273	16	0.267251	-0.00545358	0.00788912	0.499299		0.986151
ALB	Graves_disease	Simple mode	18	0.0152384	0.0182841	0.416163	MR Egger	19.0273	16	0.267251	-0.00545358	0.00788912	0.499299		0.986151
ALB	Graves_disease	Weighted median	18	-0.00115898	0.0111286	0.917055	MR Egger	19.0273	16	0.267251	-0.00545358	0.00788912	0.499299		0.986151
ALB	Graves_disease	Weighted mode	18	-0.000760205	0.012605	0.952612	MR Egger	19.0273	16	0.267251	-0.00545358	0.00788912	0.499299		0.986151
ALB	Hepatic_cancer	Inverse variance weighted	3	-0.0127257	0.0283304	0.653296	Inverse variance weighted	1.83987	2	0.398546	0.028292	0.0211068	0.408046	0.94184	0.979978
ALB	Hepatic_cancer	MR Egger	3	-0.146307	0.103605	0.392262	Inverse variance weighted	1.83987	2	0.398546	0.028292	0.0211068	0.408046		0.979978
ALB	Hepatic_cancer	Simple mode	3	0.00367738	0.0507513	0.948831	Inverse variance weighted	1.83987	2	0.398546	0.028292	0.0211068	0.408046		0.979978
ALB	Hepatic_cancer	Weighted median	3	0.00509499	0.0312752	0.870591	Inverse variance weighted	1.83987	2	0.398546	0.028292	0.0211068	0.408046		0.979978
ALB	Hepatic_cancer	Weighted mode	3	0.011044	0.0351621	0.783188	Inverse variance weighted	1.83987	2	0.398546	0.028292	0.0211068	0.408046		0.979978
ALB	Ischemic_stroke	Inverse variance weighted	4	0.0845528	0.0619618	0.17238	Inverse variance weighted	5.88091	3	0.11755	-0.0357295	0.0156267	0.149535	0.662195	0.983728
ALB	Ischemic_stroke	MR Egger	4	0.511852	0.192052	0.116657	Inverse variance weighted	5.88091	3	0.11755	-0.0357295	0.0156267	0.149535		0.983728
ALB	Ischemic_stroke	Simple mode	4	0.0160559	0.118513	0.900814	Inverse variance weighted	5.88091	3	0.11755	-0.0357295	0.0156267	0.149535		0.983728
ALB	Ischemic_stroke	Weighted median	4	0.119415	0.0637605	0.0610856	Inverse variance weighted	5.88091	3	0.11755	-0.0357295	0.0156267	0.149535		0.983728
ALB	Ischemic_stroke	Weighted mode	4	0.173703	0.0738388	0.100082	Inverse variance weighted	5.88091	3	0.11755	-0.0357295	0.0156267	0.149535		0.983728
ALB	Lung_cancer	Inverse variance weighted	6	-0.0104972	0.0202125	0.603521	MR Egger	6.35472	4	0.174178	-0.00478856	0.0243178	0.853494	0.926866	0.965278
ALB	Lung_cancer	MR Egger	6	0.0202748	0.15788	0.904015	MR Egger	6.35472	4	0.174178	-0.00478856	0.0243178	0.853494		0.965278
ALB	Lung_cancer	Simple mode	6	-0.00849489	0.0331866	0.808169	MR Egger	6.35472	4	0.174178	-0.00478856	0.0243178	0.853494		0.965278
ALB	Lung_cancer	Weighted median	6	-0.0138903	0.0240276	0.563199	MR Egger	6.35472	4	0.174178	-0.00478856	0.0243178	0.853494		0.965278
ALB	Lung_cancer	Weighted mode	6	-0.00505671	0.0291908	0.869266	MR Egger	6.35472	4	0.174178	-0.00478856	0.0243178	0.853494		0.965278
ALB	Medication_use_adrenergics_inhalants	Inverse variance weighted	2	0.00634465	0.0834923	0.939426	Inverse variance weighted	1.52805	1	0.216405				0.9908	0.984287
ALB	Medication_use_agents_acting_on_the_renin_angiotensin_system	Inverse variance weighted	13	0.038256	0.0436537	0.380838	MR Egger	20.0049	11	0.0452732	0.0166777	0.0229927	0.483386	0.8489	0.975464
ALB	Medication_use_agents_acting_on_the_renin_angiotensin_system	MR Egger	13	-0.241206	0.387847	0.546675	MR Egger	20.0049	11	0.0452732	0.0166777	0.0229927	0.483386		0.975464
ALB	Medication_use_agents_acting_on_the_renin_angiotensin_system	Simple mode	13	0.0159323	0.0703463	0.824637	MR Egger	20.0049	11	0.0452732	0.0166777	0.0229927	0.483386		0.975464
ALB	Medication_use_agents_acting_on_the_renin_angiotensin_system	Weighted median	13	0.0454235	0.0472818	0.336704	MR Egger	20.0049	11	0.0452732	0.0166777	0.0229927	0.483386		0.975464
ALB	Medication_use_agents_acting_on_the_renin_angiotensin_system	Weighted mode	13	0.0352031	0.0615001	0.577613	MR Egger	20.0049	11	0.0452732	0.0166777	0.0229927	0.483386		0.975464
ALB	Medication_use_antiglaucoma_preparations_and_miotics	Inverse variance weighted	3	-0.0236521	0.0544472	0.663994	Inverse variance weighted	4.58183	2	0.101174	-0.0427345	0.0422541	0.496402	0.94184	0.977719
ALB	Medication_use_antiglaucoma_preparations_and_miotics	MR Egger	3	0.312644	0.336894	0.523757	Inverse variance weighted	4.58183	2	0.101174	-0.0427345	0.0422541	0.496402		0.977719
ALB	Medication_use_antiglaucoma_preparations_and_miotics	Simple mode	3	-0.0283756	0.0696527	0.72319	Inverse variance weighted	4.58183	2	0.101174	-0.0427345	0.0422541	0.496402		0.977719
ALB	Medication_use_antiglaucoma_preparations_and_miotics	Weighted median	3	-0.0115325	0.0437774	0.792215	Inverse variance weighted	4.58183	2	0.101174	-0.0427345	0.0422541	0.496402		0.977719
ALB	Medication_use_antiglaucoma_preparations_and_miotics	Weighted mode	3	0.00851666	0.0470647	0.873079	Inverse variance weighted	4.58183	2	0.101174	-0.0427345	0.0422541	0.496402		0.977719
ALB	Medication_use_antihypertensives	Wald ratio	1	-0.0293413	0.0419161	0.483927									0
ALB	Medication_use_antithrombotic_agents	Inverse variance weighted	13	0.0154939	0.0387308	0.689125	MR Egger	14.2258	11	0.220749	-0.00509117	0.00996812	0.619623	0.946448	0.971446
ALB	Medication_use_antithrombotic_agents	MR Egger	13	0.0955282	0.161721	0.566662	MR Egger	14.2258	11	0.220749	-0.00509117	0.00996812	0.619623		0.971446
ALB	Medication_use_antithrombotic_agents	Simple mode	13	0.0272565	0.0746312	0.721306	MR Egger	14.2258	11	0.220749	-0.00509117	0.00996812	0.619623		0.971446
ALB	Medication_use_antithrombotic_agents	Weighted median	13	0.0225088	0.0517886	0.663832	MR Egger	14.2258	11	0.220749	-0.00509117	0.00996812	0.619623		0.971446
ALB	Medication_use_antithrombotic_agents	Weighted mode	13	0.0357123	0.0527592	0.511312	MR Egger	14.2258	11	0.220749	-0.00509117	0.00996812	0.619623		0.971446
ALB	Medication_use_beta_blocking_agents	Inverse variance weighted	7	0.00681827	0.0412048	0.868572	MR Egger	11.4774	5	0.0426945	-0.0113884	0.0248926	0.666504	0.975401	0.973516
ALB	Medication_use_beta_blocking_agents	MR Egger	7	0.158143	0.333706	0.655544	MR Egger	11.4774	5	0.0426945	-0.0113884	0.0248926	0.666504		0.973516
ALB	Medication_use_beta_blocking_agents	Simple mode	7	0.0590828	0.0696156	0.428603	MR Egger	11.4774	5	0.0426945	-0.0113884	0.0248926	0.666504		0.973516
ALB	Medication_use_beta_blocking_agents	Weighted median	7	0.0500147	0.0425617	0.23995	MR Egger	11.4774	5	0.0426945	-0.0113884	0.0248926	0.666504		0.973516
ALB	Medication_use_beta_blocking_agents	Weighted mode	7	0.0666941	0.050196	0.232252	MR Egger	11.4774	5	0.0426945	-0.0113884	0.0248926	0.666504		0.973516
ALB	Medication_use_calcium_channel_blockers	Inverse variance weighted	20	0.0421467	0.0318683	0.185993	MR Egger	34.9301	18	0.00964561	-0.00360919	0.00840465	0.672708	0.685622	0.98129
ALB	Medication_use_calcium_channel_blockers	MR Egger	20	0.095048	0.127424	0.465348	MR Egger	34.9301	18	0.00964561	-0.00360919	0.00840465	0.672708		0.98129
ALB	Medication_use_calcium_channel_blockers	Simple mode	20	0.0433215	0.075717	0.573928	MR Egger	34.9301	18	0.00964561	-0.00360919	0.00840465	0.672708		0.98129
ALB	Medication_use_calcium_channel_blockers	Weighted median	20	0.0642417	0.0391204	0.100558	MR Egger	34.9301	18	0.00964561	-0.00360919	0.00840465	0.672708		0.98129
ALB	Medication_use_calcium_channel_blockers	Weighted mode	20	0.0812056	0.0596564	0.18937	MR Egger	34.9301	18	0.00964561	-0.00360919	0.00840465	0.672708		0.98129
ALB	Medication_use_diuretics	Wald ratio	1	-0.0306298	0.102099	0.764177									0
ALB	Medication_use_drugs_used_in_diabetes	Inverse variance weighted	77	0.0160401	0.0114723	0.162066	MR Egger	112.375	75	0.00339075	-0.00170503	0.00267397	0.525649	0.654209	0.986506
ALB	Medication_use_drugs_used_in_diabetes	MR Egger	77	0.0326271	0.0284487	0.255079	MR Egger	112.375	75	0.00339075	-0.00170503	0.00267397	0.525649		0.986506
ALB	Medication_use_drugs_used_in_diabetes	Simple mode	77	0.0173662	0.0275893	0.530938	MR Egger	112.375	75	0.00339075	-0.00170503	0.00267397	0.525649		0.986506
ALB	Medication_use_drugs_used_in_diabetes	Weighted median	77	0.0234518	0.0149006	0.115515	MR Egger	112.375	75	0.00339075	-0.00170503	0.00267397	0.525649		0.986506
ALB	Medication_use_drugs_used_in_diabetes	Weighted mode	77	0.0228433	0.0170453	0.184188	MR Egger	112.375	75	0.00339075	-0.00170503	0.00267397	0.525649		0.986506
ALB	Medication_use_HMG_CoA_reductase_inhibitors	Inverse variance weighted	50	-0.00695937	0.0167168	0.677183	MR Egger	89.6462	48	0.000251511	-0.00251205	0.00394928	0.527747	0.944365	0.990456
ALB	Medication_use_HMG_CoA_reductase_inhibitors	MR Egger	50	0.0132414	0.0359371	0.714151	MR Egger	89.6462	48	0.000251511	-0.00251205	0.00394928	0.527747		0.990456
ALB	Medication_use_HMG_CoA_reductase_inhibitors	Simple mode	50	-0.0333796	0.0422412	0.433211	MR Egger	89.6462	48	0.000251511	-0.00251205	0.00394928	0.527747		0.990456
ALB	Medication_use_HMG_CoA_reductase_inhibitors	Weighted median	50	0.00252129	0.0196096	0.897694	MR Egger	89.6462	48	0.000251511	-0.00251205	0.00394928	0.527747		0.990456
ALB	Medication_use_HMG_CoA_reductase_inhibitors	Weighted mode	50	0.00739247	0.026394	0.780594	MR Egger	89.6462	48	0.000251511	-0.00251205	0.00394928	0.527747		0.990456
ALB	Medication_use_immunosuppressants	Inverse variance weighted	5	-0.0154392	0.0203954	0.449055	MR Egger	2.16216	3	0.53944	-0.0141446	0.0158806	0.438715	0.889013	0.983468
ALB	Medication_use_immunosuppressants	MR Egger	5	0.0582153	0.085172	0.543348	MR Egger	2.16216	3	0.53944	-0.0141446	0.0158806	0.438715		0.983468
ALB	Medication_use_immunosuppressants	Simple mode	5	-0.0351507	0.032787	0.344054	MR Egger	2.16216	3	0.53944	-0.0141446	0.0158806	0.438715		0.983468
ALB	Medication_use_immunosuppressants	Weighted median	5	-0.0303807	0.0250974	0.226083	MR Egger	2.16216	3	0.53944	-0.0141446	0.0158806	0.438715		0.983468
ALB	Medication_use_immunosuppressants	Weighted mode	5	-0.0351507	0.0328815	0.345284	MR Egger	2.16216	3	0.53944	-0.0141446	0.0158806	0.438715		0.983468
ALB	Medication_use_salicylic_acid_and_derivatives	Inverse variance weighted	14	0.0723169	0.0328476	0.0276941	Inverse variance weighted	12.8629	13	0.458453	0.0125256	0.00718207	0.106692	0.354382	0.973912
ALB	Medication_use_salicylic_acid_and_derivatives	MR Egger	14	-0.119595	0.114838	0.318209	Inverse variance weighted	12.8629	13	0.458453	0.0125256	0.00718207	0.106692		0.973912
ALB	Medication_use_salicylic_acid_and_derivatives	Simple mode	14	0.0548605	0.0740364	0.471871	Inverse variance weighted	12.8629	13	0.458453	0.0125256	0.00718207	0.106692		0.973912
ALB	Medication_use_salicylic_acid_and_derivatives	Weighted median	14	0.0258716	0.0485073	0.593787	Inverse variance weighted	12.8629	13	0.458453	0.0125256	0.00718207	0.106692		0.973912
ALB	Medication_use_salicylic_acid_and_derivatives	Weighted mode	14	0.019495	0.04991	0.702417	Inverse variance weighted	12.8629	13	0.458453	0.0125256	0.00718207	0.106692		0.973912
ALB	Medication_use_thyroid_preparations	Inverse variance weighted	3	0.0233245	0.0285149	0.413372	MR Egger	2.68061	1	0.101577	-0.00725749	0.0332305	0.863113	0.870902	0.984061
ALB	Medication_use_thyroid_preparations	MR Egger	3	0.0685805	0.21093	0.799876	MR Egger	2.68061	1	0.101577	-0.00725749	0.0332305	0.863113		0.984061
ALB	Medication_use_thyroid_preparations	Simple mode	3	-0.00615761	0.04288	0.898978	MR Egger	2.68061	1	0.101577	-0.00725749	0.0332305	0.863113		0.984061
ALB	Medication_use_thyroid_preparations	Weighted median	3	0.0229686	0.0288174	0.425427	MR Egger	2.68061	1	0.101577	-0.00725749	0.0332305	0.863113		0.984061
ALB	Medication_use_thyroid_preparations	Weighted mode	3	0.0245146	0.0331101	0.536182	MR Egger	2.68061	1	0.101577	-0.00725749	0.0332305	0.863113		0.984061
ALB	Medication_use_vasodilators_used_in_cardiac_diseases	Inverse variance weighted	15	-0.0062752	0.0239808	0.793572	Inverse variance weighted	21.9519	14	0.079609	0.0142122	0.00688256	0.0594692	0.964045	0.980989
ALB	Medication_use_vasodilators_used_in_cardiac_diseases	MR Egger	15	-0.144029	0.0701185	0.0606488	Inverse variance weighted	21.9519	14	0.079609	0.0142122	0.00688256	0.0594692		0.980989
ALB	Medication_use_vasodilators_used_in_cardiac_diseases	Simple mode	15	0.0296352	0.0523689	0.580424	Inverse variance weighted	21.9519	14	0.079609	0.0142122	0.00688256	0.0594692		0.980989
ALB	Medication_use_vasodilators_used_in_cardiac_diseases	Weighted median	15	0.00332226	0.0294427	0.910159	Inverse variance weighted	21.9519	14	0.079609	0.0142122	0.00688256	0.0594692		0.980989
ALB	Medication_use_vasodilators_used_in_cardiac_diseases	Weighted mode	15	0.0129094	0.0451761	0.779248	Inverse variance weighted	21.9519	14	0.079609	0.0142122	0.00688256	0.0594692		0.980989
ALB	Myocardial_infarction	Inverse variance weighted	48	-0.00764972	0.0106792	0.473793	Inverse variance weighted	61.292	47	0.0786999	0.00390141	0.00309838	0.214318	0.894215	0.982851
ALB	Myocardial_infarction	MR Egger	48	-0.037625	0.0260641	0.155641	Inverse variance weighted	61.292	47	0.0786999	0.00390141	0.00309838	0.214318		0.982851
ALB	Myocardial_infarction	Simple mode	48	0.0140968	0.0305207	0.6463	Inverse variance weighted	61.292	47	0.0786999	0.00390141	0.00309838	0.214318		0.982851
ALB	Myocardial_infarction	Weighted median	48	-0.0121847	0.0150728	0.418866	Inverse variance weighted	61.292	47	0.0786999	0.00390141	0.00309838	0.214318		0.982851
ALB	Myocardial_infarction	Weighted mode	48	-0.0417202	0.0227336	0.0728114	Inverse variance weighted	61.292	47	0.0786999	0.00390141	0.00309838	0.214318		0.982851
ALB	Peripheral_artery_disease	Inverse variance weighted	2	-0.0568571	0.0452091	0.208519	Inverse variance weighted	0.0197916	1	0.888121				0.71767	0
ALB	Pneumonia	Wald ratio	1	0.164301	0.103604	0.112771									1
ALB	Pollinosis	Inverse variance weighted	3	-0.0331804	0.147695	0.822247	Inverse variance weighted	8.34045	2	0.0154488	0.0839836	0.12397	0.620937	0.964643	0.977215
ALB	Pollinosis	MR Egger	3	-0.906468	1.30063	0.612506	Inverse variance weighted	8.34045	2	0.0154488	0.0839836	0.12397	0.620937		0.977215
ALB	Pollinosis	Simple mode	3	0.0114775	0.0796255	0.898601	Inverse variance weighted	8.34045	2	0.0154488	0.0839836	0.12397	0.620937		0.977215
ALB	Pollinosis	Weighted median	3	-0.00998646	0.0759584	0.895401	Inverse variance weighted	8.34045	2	0.0154488	0.0839836	0.12397	0.620937		0.977215
ALB	Pollinosis	Weighted mode	3	-0.0136439	0.0719655	0.867129	Inverse variance weighted	8.34045	2	0.0154488	0.0839836	0.12397	0.620937		0.977215
ALB	Pulmonary_tuberculosis	Wald ratio	1	-0.099643	0.377689	0.791916									0
ALB	Pyelonephritis	Wald ratio	1	-0.00635463	0.0249389	0.798872									0
ALB	Rheumatoid_arthritis	Inverse variance weighted	11	-0.0252951	0.0224468	0.25979	MR Egger	16.1016	9	0.0647895	-0.0017468	0.00968677	0.86089	0.763563	0.985793
ALB	Rheumatoid_arthritis	MR Egger	11	-0.0148297	0.0626573	0.818205	MR Egger	16.1016	9	0.0647895	-0.0017468	0.00968677	0.86089		0.985793
ALB	Rheumatoid_arthritis	Simple mode	11	-0.0424015	0.029426	0.180167	MR Egger	16.1016	9	0.0647895	-0.0017468	0.00968677	0.86089		0.985793
ALB	Rheumatoid_arthritis	Weighted median	11	-0.0346478	0.0235753	0.141652	MR Egger	16.1016	9	0.0647895	-0.0017468	0.00968677	0.86089		0.985793
ALB	Rheumatoid_arthritis	Weighted mode	11	-0.039277	0.0276333	0.185637	MR Egger	16.1016	9	0.0647895	-0.0017468	0.00968677	0.86089		0.985793
ALB	Stable_angina_pectoris	Inverse variance weighted	27	-0.00191461	0.0188086	0.91892	MR Egger	33.5494	25	0.117896	-0.00369299	0.00679056	0.591368	0.988396	0.978806
ALB	Stable_angina_pectoris	MR Egger	27	0.035302	0.0710399	0.623578	MR Egger	33.5494	25	0.117896	-0.00369299	0.00679056	0.591368		0.978806
ALB	Stable_angina_pectoris	Simple mode	27	0.0326234	0.041323	0.436976	MR Egger	33.5494	25	0.117896	-0.00369299	0.00679056	0.591368		0.978806
ALB	Stable_angina_pectoris	Weighted median	27	0.0109565	0.0240623	0.648866	MR Egger	33.5494	25	0.117896	-0.00369299	0.00679056	0.591368		0.978806
ALB	Stable_angina_pectoris	Weighted mode	27	0.0178949	0.0293037	0.546719	MR Egger	33.5494	25	0.117896	-0.00369299	0.00679056	0.591368		0.978806
ALB	Type_2_diabetes	Inverse variance weighted	126	0.0208248	0.00944035	0.0273888	Inverse variance weighted	203.485	125	1.15508e-05	-0.00191744	0.00209334	0.361459	0.352593	0.987834
ALB	Type_2_diabetes	MR Egger	126	0.0390219	0.021998	0.0785365	Inverse variance weighted	203.485	125	1.15508e-05	-0.00191744	0.00209334	0.361459		0.987834
ALB	Type_2_diabetes	Simple mode	126	0.0402163	0.0235513	0.0901918	Inverse variance weighted	203.485	125	1.15508e-05	-0.00191744	0.00209334	0.361459		0.987834
ALB	Type_2_diabetes	Weighted median	126	0.0247256	0.0122959	0.0443374	Inverse variance weighted	203.485	125	1.15508e-05	-0.00191744	0.00209334	0.361459		0.987834
ALB	Type_2_diabetes	Weighted mode	126	0.0298457	0.0160434	0.0651915	Inverse variance weighted	203.485	125	1.15508e-05	-0.00191744	0.00209334	0.361459		0.987834
ALB	Unstable_angina_pectoris	Inverse variance weighted	7	-0.0158786	0.0219181	0.46879	Inverse variance weighted	12.3789	6	0.0540307	0.011733	0.0118857	0.368895	0.890627	0.979301
ALB	Unstable_angina_pectoris	MR Egger	7	-0.0918203	0.0800038	0.303024	Inverse variance weighted	12.3789	6	0.0540307	0.011733	0.0118857	0.368895		0.979301
ALB	Unstable_angina_pectoris	Simple mode	7	0.0163628	0.0371333	0.674899	Inverse variance weighted	12.3789	6	0.0540307	0.011733	0.0118857	0.368895		0.979301
ALB	Unstable_angina_pectoris	Weighted median	7	-0.00199181	0.0218451	0.92735	Inverse variance weighted	12.3789	6	0.0540307	0.011733	0.0118857	0.368895		0.979301
ALB	Unstable_angina_pectoris	Weighted mode	7	0.0201423	0.0442362	0.664881	Inverse variance weighted	12.3789	6	0.0540307	0.011733	0.0118857	0.368895		0.979301
ALB	Urolithiasis	Inverse variance weighted	17	-0.0154618	0.0184574	0.402198	Inverse variance weighted	22.9129	16	0.116083	-0.0105545	0.010416	0.326983	0.865405	0.979361
ALB	Urolithiasis	MR Egger	17	0.0775352	0.0936109	0.420501	Inverse variance weighted	22.9129	16	0.116083	-0.0105545	0.010416	0.326983		0.979361
ALB	Urolithiasis	Simple mode	17	-0.00345457	0.0388021	0.930163	Inverse variance weighted	22.9129	16	0.116083	-0.0105545	0.010416	0.326983		0.979361
ALB	Urolithiasis	Weighted median	17	-0.00956809	0.0232842	0.681126	Inverse variance weighted	22.9129	16	0.116083	-0.0105545	0.010416	0.326983		0.979361
ALB	Urolithiasis	Weighted mode	17	-0.00711075	0.0322379	0.828216	Inverse variance weighted	22.9129	16	0.116083	-0.0105545	0.010416	0.326983		0.979361
ALB	Urticaria	Inverse variance weighted	2	-0.0994376	0.0496027	0.0449971	Inverse variance weighted	0.784331	1	0.37582				0.416433	0.915403
ALB	Uterine_fibroids	Inverse variance weighted	18	0.0253096	0.0144478	0.0798095	MR Egger	19.2562	16	0.2556	-0.00213884	0.00428448	0.624429	0.512193	0.984551
ALB	Uterine_fibroids	MR Egger	18	0.0414187	0.0354922	0.260318	MR Egger	19.2562	16	0.2556	-0.00213884	0.00428448	0.624429		0.984551
ALB	Uterine_fibroids	Simple mode	18	0.0179314	0.0264156	0.50639	MR Egger	19.2562	16	0.2556	-0.00213884	0.00428448	0.624429		0.984551
ALB	Uterine_fibroids	Weighted median	18	0.0188982	0.0186526	0.31098	MR Egger	19.2562	16	0.2556	-0.00213884	0.00428448	0.624429		0.984551
ALB	Uterine_fibroids	Weighted mode	18	0.0262372	0.0210149	0.228766	MR Egger	19.2562	16	0.2556	-0.00213884	0.00428448	0.624429		0.984551
ALB	Ventricular_arrhythmia	Wald ratio	1	0.0395264	0.0219114	0.0712436									1
ALT	Angina_pectoris	Inverse variance weighted	18	-0.0231071	0.0267369	0.387457	Inverse variance weighted	36.7794	17	0.00360445	0.0120627	0.0105017	0.267588	0.85304	0.977548
ALT	Angina_pectoris	MR Egger	18	-0.138463	0.103863	0.201161	Inverse variance weighted	36.7794	17	0.00360445	0.0120627	0.0105017	0.267588		0.977548
ALT	Angina_pectoris	Simple mode	18	-0.0483058	0.0385303	0.226915	Inverse variance weighted	36.7794	17	0.00360445	0.0120627	0.0105017	0.267588		0.977548
ALT	Angina_pectoris	Weighted median	18	-0.0122278	0.0286698	0.669741	Inverse variance weighted	36.7794	17	0.00360445	0.0120627	0.0105017	0.267588		0.977548
ALT	Angina_pectoris	Weighted mode	18	-0.0398677	0.0319808	0.229444	Inverse variance weighted	36.7794	17	0.00360445	0.0120627	0.0105017	0.267588		0.977548
ALT	Asthma	Inverse variance weighted	25	0.00460153	0.015169	0.761623	MR Egger	20.7572	23	0.595914	0.00603804	0.00650217	0.36273	0.959454	0.981962
ALT	Asthma	MR Egger	25	-0.0533604	0.0642341	0.414674	MR Egger	20.7572	23	0.595914	0.00603804	0.00650217	0.36273		0.981962
ALT	Asthma	Simple mode	25	0.0237736	0.0364475	0.520426	MR Egger	20.7572	23	0.595914	0.00603804	0.00650217	0.36273		0.981962
ALT	Asthma	Weighted median	25	0.0110558	0.0217167	0.610689	MR Egger	20.7572	23	0.595914	0.00603804	0.00650217	0.36273		0.981962
ALT	Asthma	Weighted mode	25	0.00532792	0.0299813	0.860444	MR Egger	20.7572	23	0.595914	0.00603804	0.00650217	0.36273		0.981962
ALT	Atopic_dermatitis	Inverse variance weighted	14	-0.0149691	0.0142039	0.291941	MR Egger	17.4905	12	0.132058	0.00184894	0.0121393	0.881473	0.786413	0.981882
ALT	Atopic_dermatitis	MR Egger	14	-0.0242465	0.0626763	0.705638	MR Egger	17.4905	12	0.132058	0.00184894	0.0121393	0.881473		0.981882
ALT	Atopic_dermatitis	Simple mode	14	0.000737798	0.023167	0.975078	MR Egger	17.4905	12	0.132058	0.00184894	0.0121393	0.881473		0.981882
ALT	Atopic_dermatitis	Weighted median	14	0.00205241	0.0166197	0.901717	MR Egger	17.4905	12	0.132058	0.00184894	0.0121393	0.881473		0.981882
ALT	Atopic_dermatitis	Weighted mode	14	0.0056206	0.017161	0.748489	MR Egger	17.4905	12	0.132058	0.00184894	0.0121393	0.881473		0.981882
ALT	Atrial_fibrillation	Inverse variance weighted	10	0.0101818	0.00793815	0.199618	MR Egger	8.0177	8	0.431743	-0.00106986	0.00578728	0.857936	0.703352	0.991383
ALT	Atrial_fibrillation	MR Egger	10	0.0129584	0.0169924	0.46759	MR Egger	8.0177	8	0.431743	-0.00106986	0.00578728	0.857936		0.991383
ALT	Atrial_fibrillation	Simple mode	10	0.000844771	0.0171148	0.961711	MR Egger	8.0177	8	0.431743	-0.00106986	0.00578728	0.857936		0.991383
ALT	Atrial_fibrillation	Weighted median	10	0.0102991	0.00983557	0.29504	MR Egger	8.0177	8	0.431743	-0.00106986	0.00578728	0.857936		0.991383
ALT	Atrial_fibrillation	Weighted mode	10	0.0126079	0.0102886	0.251514	MR Egger	8.0177	8	0.431743	-0.00106986	0.00578728	0.857936		0.991383
ALT	Breast_cancer	Inverse variance weighted	7	0.0211305	0.01908	0.268091	Inverse variance weighted	9.85003	6	0.131111	0.0304089	0.0117667	0.0491738	0.770363	0.987043
ALT	Breast_cancer	MR Egger	7	-0.156416	0.0702966	0.0766372	Inverse variance weighted	9.85003	6	0.131111	0.0304089	0.0117667	0.0491738		0.987043
ALT	Breast_cancer	Simple mode	7	-0.0170801	0.0350743	0.643557	Inverse variance weighted	9.85003	6	0.131111	0.0304089	0.0117667	0.0491738		0.987043
ALT	Breast_cancer	Weighted median	7	0.000459903	0.021505	0.982938	Inverse variance weighted	9.85003	6	0.131111	0.0304089	0.0117667	0.0491738		0.987043
ALT	Breast_cancer	Weighted mode	7	-0.0186134	0.0340834	0.604685	Inverse variance weighted	9.85003	6	0.131111	0.0304089	0.0117667	0.0491738		0.987043
ALT	Cataracts	Inverse variance weighted	2	0.00598619	0.0645563	0.92612	Inverse variance weighted	0.441463	1	0.506417				0.989976	0.981069
ALT	Cerebral_aneurysm	Inverse variance weighted	4	0.0267734	0.0222852	0.229596	Inverse variance weighted	4.07323	3	0.253664	-0.0250433	0.0214446	0.363264	0.738931	0.982616
ALT	Cerebral_aneurysm	MR Egger	4	0.157871	0.114214	0.301026	Inverse variance weighted	4.07323	3	0.253664	-0.0250433	0.0214446	0.363264		0.982616
ALT	Cerebral_aneurysm	Simple mode	4	0.0347215	0.0379079	0.42724	Inverse variance weighted	4.07323	3	0.253664	-0.0250433	0.0214446	0.363264		0.982616
ALT	Cerebral_aneurysm	Weighted median	4	0.0305521	0.0249249	0.220287	Inverse variance weighted	4.07323	3	0.253664	-0.0250433	0.0214446	0.363264		0.982616
ALT	Cerebral_aneurysm	Weighted mode	4	0.0401048	0.0332979	0.314781	Inverse variance weighted	4.07323	3	0.253664	-0.0250433	0.0214446	0.363264		0.982616
ALT	Cholelithiasis	Inverse variance weighted	12	0.0285969	0.0243322	0.239886	MR Egger	16.8854	10	0.0769376	-0.00924271	0.0105308	0.400711	0.746035	0.980983
ALT	Cholelithiasis	MR Egger	12	0.100252	0.0852646	0.266916	MR Egger	16.8854	10	0.0769376	-0.00924271	0.0105308	0.400711		0.980983
ALT	Cholelithiasis	Simple mode	12	0.0379511	0.0472767	0.439123	MR Egger	16.8854	10	0.0769376	-0.00924271	0.0105308	0.400711		0.980983
ALT	Cholelithiasis	Weighted median	12	0.0455456	0.0275763	0.0986117	MR Egger	16.8854	10	0.0769376	-0.00924271	0.0105308	0.400711		0.980983
ALT	Cholelithiasis	Weighted mode	12	0.0432746	0.0342515	0.232553	MR Egger	16.8854	10	0.0769376	-0.00924271	0.0105308	0.400711		0.980983
ALT	Chronic_heart_failure	Wald ratio	1	-0.0362579	0.10981	0.741257									0
ALT	Chronic_hepatitis_B_infection	Inverse variance weighted	7	0.0396053	0.0270881	0.143715	MR Egger	3.7038	5	0.592798	0.0189725	0.0313241	0.571164	0.63484	0.984672
ALT	Chronic_hepatitis_B_infection	MR Egger	7	-0.00738757	0.0821793	0.93186	MR Egger	3.7038	5	0.592798	0.0189725	0.0313241	0.571164		0.984672
ALT	Chronic_hepatitis_B_infection	Simple mode	7	0.0458866	0.0503535	0.397276	MR Egger	3.7038	5	0.592798	0.0189725	0.0313241	0.571164		0.984672
ALT	Chronic_hepatitis_B_infection	Weighted median	7	0.0316449	0.0338977	0.35054	MR Egger	3.7038	5	0.592798	0.0189725	0.0313241	0.571164		0.984672
ALT	Chronic_hepatitis_B_infection	Weighted mode	7	0.021473	0.0339667	0.550585	MR Egger	3.7038	5	0.592798	0.0189725	0.0313241	0.571164		0.984672
ALT	Chronic_hepatitis_C_infection	Inverse variance weighted	2	0.198185	0.0818505	0.015465	Inverse variance weighted	0.577152	1	0.447431				0.269873	0.993038
ALT	Chronic_obstructive_pulmonary_disease	Inverse variance weighted	7	0.0245499	0.0303307	0.418281	Inverse variance weighted	16.2465	6	0.0124903	-0.0225639	0.0188706	0.285415	0.874214	0.982383
ALT	Chronic_obstructive_pulmonary_disease	MR Egger	7	0.147741	0.107112	0.2263	Inverse variance weighted	16.2465	6	0.0124903	-0.0225639	0.0188706	0.285415		0.982383
ALT	Chronic_obstructive_pulmonary_disease	Simple mode	7	0.095959	0.0629915	0.1785	Inverse variance weighted	16.2465	6	0.0124903	-0.0225639	0.0188706	0.285415		0.982383
ALT	Chronic_obstructive_pulmonary_disease	Weighted median	7	0.0369745	0.0288098	0.199352	Inverse variance weighted	16.2465	6	0.0124903	-0.0225639	0.0188706	0.285415		0.982383
ALT	Chronic_obstructive_pulmonary_disease	Weighted mode	7	0.0580655	0.0415245	0.211514	Inverse variance weighted	16.2465	6	0.0124903	-0.0225639	0.0188706	0.285415		0.982383
ALT	Chronic_sinusitis	Inverse variance weighted	5	0.0143915	0.0503955	0.775206	Inverse variance weighted	18.631	4	0.000928562	0.0365881	0.0154631	0.098848	0.960514	0.857889
ALT	Chronic_sinusitis	MR Egger	5	-0.0762606	0.051471	0.235041	Inverse variance weighted	18.631	4	0.000928562	0.0365881	0.0154631	0.098848		0.857889
ALT	Chronic_sinusitis	Simple mode	5	-0.018566	0.0883985	0.843911	Inverse variance weighted	18.631	4	0.000928562	0.0365881	0.0154631	0.098848		0.857889
ALT	Chronic_sinusitis	Weighted median	5	-0.0326371	0.0360998	0.365953	Inverse variance weighted	18.631	4	0.000928562	0.0365881	0.0154631	0.098848		0.857889
ALT	Chronic_sinusitis	Weighted mode	5	-0.0521498	0.0366823	0.228181	Inverse variance weighted	18.631	4	0.000928562	0.0365881	0.0154631	0.098848		0.857889
ALT	Cirrhosis	Inverse variance weighted	3	0.121333	0.0410629	0.00312863	Inverse variance weighted	9.76044	2	0.00759534	0.106532	0.0348397	0.201217	0.112934	0.986989
ALT	Cirrhosis	MR Egger	3	-0.316395	0.144354	0.272496	Inverse variance weighted	9.76044	2	0.00759534	0.106532	0.0348397	0.201217		0.986989
ALT	Cirrhosis	Simple mode	3	0.16194	0.0634513	0.125309	Inverse variance weighted	9.76044	2	0.00759534	0.106532	0.0348397	0.201217		0.986989
ALT	Cirrhosis	Weighted median	3	0.114515	0.0257588	8.76207e-06	Inverse variance weighted	9.76044	2	0.00759534	0.106532	0.0348397	0.201217		0.986989
ALT	Cirrhosis	Weighted mode	3	0.0633456	0.0323119	0.188995	Inverse variance weighted	9.76044	2	0.00759534	0.106532	0.0348397	0.201217		0.986989
ALT	Colon_polyp	Wald ratio	1	0.0626437	0.0302708	0.0385044									1
ALT	Colorectal_cancer	Inverse variance weighted	14	0.0157238	0.0190134	0.408246	Inverse variance weighted	18.2113	13	0.149658	-0.014379	0.0140656	0.326817	0.869405	0.981674
ALT	Colorectal_cancer	MR Egger	14	0.120226	0.103972	0.270048	Inverse variance weighted	18.2113	13	0.149658	-0.014379	0.0140656	0.326817		0.981674
ALT	Colorectal_cancer	Simple mode	14	0.00170998	0.0380886	0.964874	Inverse variance weighted	18.2113	13	0.149658	-0.014379	0.0140656	0.326817		0.981674
ALT	Colorectal_cancer	Weighted median	14	0.0129973	0.0224603	0.562807	Inverse variance weighted	18.2113	13	0.149658	-0.014379	0.0140656	0.326817		0.981674
ALT	Colorectal_cancer	Weighted mode	14	0.00832487	0.0317481	0.797264	Inverse variance weighted	18.2113	13	0.149658	-0.014379	0.0140656	0.326817		0.981674
ALT	Endometriosis	Inverse variance weighted	2	0.00988803	0.0262869	0.706799	Inverse variance weighted	1.39835	1	0.237001				0.950167	0.983924
ALT	Gastric_cancer	Inverse variance weighted	7	0.0140628	0.0163333	0.389246	Inverse variance weighted	5.15155	6	0.524528	0.0103844	0.00783937	0.242601	0.854366	0.988145
ALT	Gastric_cancer	MR Egger	7	-0.0411668	0.0447789	0.4001	Inverse variance weighted	5.15155	6	0.524528	0.0103844	0.00783937	0.242601		0.988145
ALT	Gastric_cancer	Simple mode	7	0.0270134	0.0276414	0.366173	Inverse variance weighted	5.15155	6	0.524528	0.0103844	0.00783937	0.242601		0.988145
ALT	Gastric_cancer	Weighted median	7	0.00962397	0.0185764	0.604405	Inverse variance weighted	5.15155	6	0.524528	0.0103844	0.00783937	0.242601		0.988145
ALT	Gastric_cancer	Weighted mode	7	0.00998663	0.0193053	0.623457	Inverse variance weighted	5.15155	6	0.524528	0.0103844	0.00783937	0.242601		0.988145
ALT	Gastric_ulcer	Inverse variance weighted	4	-0.014841	0.0447987	0.740431	Inverse variance weighted	4.80469	3	0.18667	-0.0342579	0.0171224	0.183399	0.955018	0.471871
ALT	Gastric_ulcer	MR Egger	4	0.342283	0.18197	0.200709	Inverse variance weighted	4.80469	3	0.18667	-0.0342579	0.0171224	0.183399		0.471871
ALT	Gastric_ulcer	Simple mode	4	0.000232444	0.0682629	0.997497	Inverse variance weighted	4.80469	3	0.18667	-0.0342579	0.0171224	0.183399		0.471871
ALT	Gastric_ulcer	Weighted median	4	0.0027378	0.041761	0.947729	Inverse variance weighted	4.80469	3	0.18667	-0.0342579	0.0171224	0.183399		0.471871
ALT	Gastric_ulcer	Weighted mode	4	0.00437031	0.0511698	0.937318	Inverse variance weighted	4.80469	3	0.18667	-0.0342579	0.0171224	0.183399		0.471871
ALT	Glaucoma	Inverse variance weighted	9	0.0161137	0.0198333	0.416528	Inverse variance weighted	7.31692	8	0.502857	-0.0187733	0.0111106	0.134938	0.873698	0.9792
ALT	Glaucoma	MR Egger	9	0.164621	0.0901011	0.110418	Inverse variance weighted	7.31692	8	0.502857	-0.0187733	0.0111106	0.134938		0.9792
ALT	Glaucoma	Simple mode	9	-0.0088926	0.0469904	0.854615	Inverse variance weighted	7.31692	8	0.502857	-0.0187733	0.0111106	0.134938		0.9792
ALT	Glaucoma	Weighted median	9	0.00414148	0.0270899	0.878494	Inverse variance weighted	7.31692	8	0.502857	-0.0187733	0.0111106	0.134938		0.9792
ALT	Glaucoma	Weighted mode	9	0.00200487	0.0388304	0.960088	Inverse variance weighted	7.31692	8	0.502857	-0.0187733	0.0111106	0.134938		0.9792
ALT	Graves_disease	Inverse variance weighted	18	-0.00700246	0.00951601	0.461815	Inverse variance weighted	22.9347	17	0.151389	0.00885071	0.00901146	0.340639	0.889231	0.986151
ALT	Graves_disease	MR Egger	18	-0.0428963	0.0377669	0.27276	Inverse variance weighted	22.9347	17	0.151389	0.00885071	0.00901146	0.340639		0.986151
ALT	Graves_disease	Simple mode	18	-0.00532566	0.0167015	0.753708	Inverse variance weighted	22.9347	17	0.151389	0.00885071	0.00901146	0.340639		0.986151
ALT	Graves_disease	Weighted median	18	-0.00946408	0.0114334	0.407806	Inverse variance weighted	22.9347	17	0.151389	0.00885071	0.00901146	0.340639		0.986151
ALT	Graves_disease	Weighted mode	18	-0.0132045	0.0117842	0.278072	Inverse variance weighted	22.9347	17	0.151389	0.00885071	0.00901146	0.340639		0.986151
ALT	Hepatic_cancer	Inverse variance weighted	3	0.21877	0.0602217	0.000280418	MR Egger	5.57052	1	0.0182654	0.0335792	0.0535741	0.64357	0.0242211	0.979978
ALT	Hepatic_cancer	MR Egger	3	0.0605764	0.262504	0.855619	MR Egger	5.57052	1	0.0182654	0.0335792	0.0535741	0.64357		0.979978
ALT	Hepatic_cancer	Simple mode	3	0.217252	0.0531997	0.0550585	MR Egger	5.57052	1	0.0182654	0.0335792	0.0535741	0.64357		0.979978
ALT	Hepatic_cancer	Weighted median	3	0.213189	0.0463486	4.2311e-06	MR Egger	5.57052	1	0.0182654	0.0335792	0.0535741	0.64357		0.979978
ALT	Hepatic_cancer	Weighted mode	3	0.220985	0.0463534	0.0412923	MR Egger	5.57052	1	0.0182654	0.0335792	0.0535741	0.64357		0.979978
ALT	Ischemic_stroke	Inverse variance weighted	4	0.0847054	0.0602214	0.159556	Inverse variance weighted	4.82772	3	0.184856	-0.0282736	0.0167686	0.233821	0.653607	0.983728
ALT	Ischemic_stroke	MR Egger	4	0.422771	0.206044	0.176627	Inverse variance weighted	4.82772	3	0.184856	-0.0282736	0.0167686	0.233821		0.983728
ALT	Ischemic_stroke	Simple mode	4	0.143343	0.102742	0.257307	Inverse variance weighted	4.82772	3	0.184856	-0.0282736	0.0167686	0.233821		0.983728
ALT	Ischemic_stroke	Weighted median	4	0.0847566	0.0580074	0.143979	Inverse variance weighted	4.82772	3	0.184856	-0.0282736	0.0167686	0.233821		0.983728
ALT	Ischemic_stroke	Weighted mode	4	0.110213	0.0727335	0.226944	Inverse variance weighted	4.82772	3	0.184856	-0.0282736	0.0167686	0.233821		0.983728
ALT	Lung_cancer	Inverse variance weighted	6	0.0139885	0.0191418	0.464913	MR Egger	4.69013	4	0.320594	0.00712264	0.0222812	0.765218	0.889231	0.965278
ALT	Lung_cancer	MR Egger	6	-0.0317507	0.144576	0.836925	MR Egger	4.69013	4	0.320594	0.00712264	0.0222812	0.765218		0.965278
ALT	Lung_cancer	Simple mode	6	-0.00628017	0.030452	0.844745	MR Egger	4.69013	4	0.320594	0.00712264	0.0222812	0.765218		0.965278
ALT	Lung_cancer	Weighted median	6	-0.00284195	0.0235851	0.904089	MR Egger	4.69013	4	0.320594	0.00712264	0.0222812	0.765218		0.965278
ALT	Lung_cancer	Weighted mode	6	-0.00428287	0.0294579	0.890082	MR Egger	4.69013	4	0.320594	0.00712264	0.0222812	0.765218		0.965278
ALT	Medication_use_adrenergics_inhalants	Inverse variance weighted	2	-0.0663741	0.0721738	0.357759	Inverse variance weighted	0.387011	1	0.533875				0.833967	0.984287
ALT	Medication_use_agents_acting_on_the_renin_angiotensin_system	Inverse variance weighted	13	0.0188708	0.037685	0.616547	MR Egger	13.4503	11	0.264913	-0.00620393	0.0202407	0.764941	0.931659	0.975464
ALT	Medication_use_agents_acting_on_the_renin_angiotensin_system	MR Egger	13	0.122772	0.341241	0.725824	MR Egger	13.4503	11	0.264913	-0.00620393	0.0202407	0.764941		0.975464
ALT	Medication_use_agents_acting_on_the_renin_angiotensin_system	Simple mode	13	-0.0390081	0.05947	0.524248	MR Egger	13.4503	11	0.264913	-0.00620393	0.0202407	0.764941		0.975464
ALT	Medication_use_agents_acting_on_the_renin_angiotensin_system	Weighted median	13	-0.0218857	0.0501049	0.662258	MR Egger	13.4503	11	0.264913	-0.00620393	0.0202407	0.764941		0.975464
ALT	Medication_use_agents_acting_on_the_renin_angiotensin_system	Weighted mode	13	-0.0390081	0.0563113	0.50167	MR Egger	13.4503	11	0.264913	-0.00620393	0.0202407	0.764941		0.975464
ALT	Medication_use_antiglaucoma_preparations_and_miotics	Inverse variance weighted	3	0.0642776	0.0384984	0.0949953	Inverse variance weighted	1.77966	2	0.410725	-0.0346858	0.0299996	0.45396	0.553785	0.977719
ALT	Medication_use_antiglaucoma_preparations_and_miotics	MR Egger	3	0.337841	0.239716	0.392863	Inverse variance weighted	1.77966	2	0.410725	-0.0346858	0.0299996	0.45396		0.977719
ALT	Medication_use_antiglaucoma_preparations_and_miotics	Simple mode	3	0.0165505	0.0625924	0.816214	Inverse variance weighted	1.77966	2	0.410725	-0.0346858	0.0299996	0.45396		0.977719
ALT	Medication_use_antiglaucoma_preparations_and_miotics	Weighted median	3	0.0578854	0.0468541	0.216667	Inverse variance weighted	1.77966	2	0.410725	-0.0346858	0.0299996	0.45396		0.977719
ALT	Medication_use_antiglaucoma_preparations_and_miotics	Weighted mode	3	0.0346152	0.0619696	0.632639	Inverse variance weighted	1.77966	2	0.410725	-0.0346858	0.0299996	0.45396		0.977719
ALT	Medication_use_antihypertensives	Wald ratio	1	0.0176048	0.044431	0.691938									0
ALT	Medication_use_antithrombotic_agents	Inverse variance weighted	14	0.0115801	0.0443605	0.794058	Inverse variance weighted	19.2447	13	0.115709	-0.0119836	0.0112173	0.306401	0.964045	0.975559
ALT	Medication_use_antithrombotic_agents	MR Egger	14	0.201806	0.183447	0.292878	Inverse variance weighted	19.2447	13	0.115709	-0.0119836	0.0112173	0.306401		0.975559
ALT	Medication_use_antithrombotic_agents	Simple mode	14	-0.0559133	0.0945258	0.564322	Inverse variance weighted	19.2447	13	0.115709	-0.0119836	0.0112173	0.306401		0.975559
ALT	Medication_use_antithrombotic_agents	Weighted median	14	0.00566955	0.0545646	0.917245	Inverse variance weighted	19.2447	13	0.115709	-0.0119836	0.0112173	0.306401		0.975559
ALT	Medication_use_antithrombotic_agents	Weighted mode	14	0.00785053	0.0642064	0.904555	Inverse variance weighted	19.2447	13	0.115709	-0.0119836	0.0112173	0.306401		0.975559
ALT	Medication_use_beta_blocking_agents	Inverse variance weighted	7	0.0188682	0.0403559	0.64011	MR Egger	9.97825	5	0.0758538	0.00350666	0.0247655	0.892929	0.940539	0.973516
ALT	Medication_use_beta_blocking_agents	MR Egger	7	-0.0276928	0.33178	0.936719	MR Egger	9.97825	5	0.0758538	0.00350666	0.0247655	0.892929		0.973516
ALT	Medication_use_beta_blocking_agents	Simple mode	7	-0.020092	0.0759112	0.800115	MR Egger	9.97825	5	0.0758538	0.00350666	0.0247655	0.892929		0.973516
ALT	Medication_use_beta_blocking_agents	Weighted median	7	-0.00223315	0.0433335	0.9589	MR Egger	9.97825	5	0.0758538	0.00350666	0.0247655	0.892929		0.973516
ALT	Medication_use_beta_blocking_agents	Weighted mode	7	-0.00472355	0.0631473	0.942804	MR Egger	9.97825	5	0.0758538	0.00350666	0.0247655	0.892929		0.973516
ALT	Medication_use_calcium_channel_blockers	Inverse variance weighted	18	0.0195193	0.0262944	0.457885	MR Egger	14.1503	16	0.587518	-0.00628292	0.00779582	0.432096	0.889231	0.982316
ALT	Medication_use_calcium_channel_blockers	MR Egger	18	0.107131	0.111843	0.35238	MR Egger	14.1503	16	0.587518	-0.00628292	0.00779582	0.432096		0.982316
ALT	Medication_use_calcium_channel_blockers	Simple mode	18	-0.0498962	0.0689047	0.478832	MR Egger	14.1503	16	0.587518	-0.00628292	0.00779582	0.432096		0.982316
ALT	Medication_use_calcium_channel_blockers	Weighted median	18	-0.0198988	0.039812	0.617201	MR Egger	14.1503	16	0.587518	-0.00628292	0.00779582	0.432096		0.982316
ALT	Medication_use_calcium_channel_blockers	Weighted mode	18	-0.0438699	0.0667578	0.519883	MR Egger	14.1503	16	0.587518	-0.00628292	0.00779582	0.432096		0.982316
ALT	Medication_use_diuretics	Wald ratio	1	0.32927	0.109757	0.0026998									0
ALT	Medication_use_drugs_used_in_diabetes	Inverse variance weighted	78	-0.0184399	0.0114139	0.106189	MR Egger	98.4024	76	0.0429918	0.00215153	0.00265762	0.420714	0.576465	0.986454
ALT	Medication_use_drugs_used_in_diabetes	MR Egger	78	-0.0394389	0.028349	0.168226	MR Egger	98.4024	76	0.0429918	0.00215153	0.00265762	0.420714		0.986454
ALT	Medication_use_drugs_used_in_diabetes	Simple mode	78	-0.0485957	0.0301468	0.11106	MR Egger	98.4024	76	0.0429918	0.00215153	0.00265762	0.420714		0.986454
ALT	Medication_use_drugs_used_in_diabetes	Weighted median	78	-0.0428346	0.0160831	0.00773724	MR Egger	98.4024	76	0.0429918	0.00215153	0.00265762	0.420714		0.986454
ALT	Medication_use_drugs_used_in_diabetes	Weighted mode	78	-0.0591898	0.019503	0.00328073	MR Egger	98.4024	76	0.0429918	0.00215153	0.00265762	0.420714		0.986454
ALT	Medication_use_HMG_CoA_reductase_inhibitors	Inverse variance weighted	52	-0.0340684	0.0147157	0.020607	MR Egger	63.0872	50	0.101207	0.0015842	0.00331821	0.635139	0.309447	0.990111
ALT	Medication_use_HMG_CoA_reductase_inhibitors	MR Egger	52	-0.0473364	0.0314993	0.139187	MR Egger	63.0872	50	0.101207	0.0015842	0.00331821	0.635139		0.990111
ALT	Medication_use_HMG_CoA_reductase_inhibitors	Simple mode	52	-0.0149656	0.0391872	0.704123	MR Egger	63.0872	50	0.101207	0.0015842	0.00331821	0.635139		0.990111
ALT	Medication_use_HMG_CoA_reductase_inhibitors	Weighted median	52	-0.0276098	0.020968	0.187919	MR Egger	63.0872	50	0.101207	0.0015842	0.00331821	0.635139		0.990111
ALT	Medication_use_HMG_CoA_reductase_inhibitors	Weighted mode	52	-0.0195795	0.0266439	0.465791	MR Egger	63.0872	50	0.101207	0.0015842	0.00331821	0.635139		0.990111
ALT	Medication_use_immunosuppressants	Inverse variance weighted	5	-0.000409612	0.0262189	0.987535	MR Egger	5.56431	3	0.134842	-0.00803272	0.0232298	0.752326	0.996393	0.983468
ALT	Medication_use_immunosuppressants	MR Egger	5	0.0414744	0.12471	0.761344	MR Egger	5.56431	3	0.134842	-0.00803272	0.0232298	0.752326		0.983468
ALT	Medication_use_immunosuppressants	Simple mode	5	0.0608618	0.0513993	0.301929	MR Egger	5.56431	3	0.134842	-0.00803272	0.0232298	0.752326		0.983468
ALT	Medication_use_immunosuppressants	Weighted median	5	-0.0181046	0.026381	0.492541	MR Egger	5.56431	3	0.134842	-0.00803272	0.0232298	0.752326		0.983468
ALT	Medication_use_immunosuppressants	Weighted mode	5	-0.0456276	0.0416756	0.335092	MR Egger	5.56431	3	0.134842	-0.00803272	0.0232298	0.752326		0.983468
ALT	Medication_use_salicylic_acid_and_derivatives	Inverse variance weighted	16	-0.027413	0.0417857	0.5118	MR Egger	26.8717	14	0.0200063	0.00395461	0.00930162	0.677188	0.905718	0.976456
ALT	Medication_use_salicylic_acid_and_derivatives	MR Egger	16	-0.0849606	0.142016	0.559231	MR Egger	26.8717	14	0.0200063	0.00395461	0.00930162	0.677188		0.976456
ALT	Medication_use_salicylic_acid_and_derivatives	Simple mode	16	-0.0866043	0.0742164	0.261462	MR Egger	26.8717	14	0.0200063	0.00395461	0.00930162	0.677188		0.976456
ALT	Medication_use_salicylic_acid_and_derivatives	Weighted median	16	-0.0328335	0.0465864	0.480943	MR Egger	26.8717	14	0.0200063	0.00395461	0.00930162	0.677188		0.976456
ALT	Medication_use_salicylic_acid_and_derivatives	Weighted mode	16	-0.0766405	0.0543422	0.178841	MR Egger	26.8717	14	0.0200063	0.00395461	0.00930162	0.677188		0.976456
ALT	Medication_use_thyroid_preparations	Inverse variance weighted	3	-0.030686	0.0483862	0.525958	MR Egger	6.98324	1	0.00822765	-0.0047224	0.0572111	0.94757	0.906003	0.984061
ALT	Medication_use_thyroid_preparations	MR Egger	3	-0.00117096	0.364015	0.997952	MR Egger	6.98324	1	0.00822765	-0.0047224	0.0572111	0.94757		0.984061
ALT	Medication_use_thyroid_preparations	Simple mode	3	-0.032513	0.0435348	0.533027	MR Egger	6.98324	1	0.00822765	-0.0047224	0.0572111	0.94757		0.984061
ALT	Medication_use_thyroid_preparations	Weighted median	3	-0.0331682	0.0290336	0.253285	MR Egger	6.98324	1	0.00822765	-0.0047224	0.0572111	0.94757		0.984061
ALT	Medication_use_thyroid_preparations	Weighted mode	3	-0.0361482	0.0310548	0.364499	MR Egger	6.98324	1	0.00822765	-0.0047224	0.0572111	0.94757		0.984061
ALT	Medication_use_vasodilators_used_in_cardiac_diseases	Inverse variance weighted	15	-0.0370987	0.0221868	0.0945037	MR Egger	16.3688	13	0.229789	0.00133705	0.00732901	0.858058	0.553407	0.980989
ALT	Medication_use_vasodilators_used_in_cardiac_diseases	MR Egger	15	-0.0500557	0.0746534	0.51427	MR Egger	16.3688	13	0.229789	0.00133705	0.00732901	0.858058		0.980989
ALT	Medication_use_vasodilators_used_in_cardiac_diseases	Simple mode	15	-0.0178689	0.0462456	0.705016	MR Egger	16.3688	13	0.229789	0.00133705	0.00732901	0.858058		0.980989
ALT	Medication_use_vasodilators_used_in_cardiac_diseases	Weighted median	15	-0.0187204	0.0287731	0.515291	MR Egger	16.3688	13	0.229789	0.00133705	0.00732901	0.858058		0.980989
ALT	Medication_use_vasodilators_used_in_cardiac_diseases	Weighted mode	15	-0.0101164	0.0416337	0.81154	MR Egger	16.3688	13	0.229789	0.00133705	0.00732901	0.858058		0.980989
ALT	Myocardial_infarction	Inverse variance weighted	50	-0.0226624	0.0104984	0.0308777	MR Egger	55.4298	48	0.214868	0.0018791	0.00306157	0.542266	0.373337	0.98264
ALT	Myocardial_infarction	MR Egger	50	-0.0373726	0.0261927	0.160101	MR Egger	55.4298	48	0.214868	0.0018791	0.00306157	0.542266		0.98264
ALT	Myocardial_infarction	Simple mode	50	-0.0520608	0.0315493	0.105311	MR Egger	55.4298	48	0.214868	0.0018791	0.00306157	0.542266		0.98264
ALT	Myocardial_infarction	Weighted median	50	-0.0417048	0.0152528	0.00625231	MR Egger	55.4298	48	0.214868	0.0018791	0.00306157	0.542266		0.98264
ALT	Myocardial_infarction	Weighted mode	50	-0.0454323	0.0184888	0.0175854	MR Egger	55.4298	48	0.214868	0.0018791	0.00306157	0.542266		0.98264
ALT	Peripheral_artery_disease	Inverse variance weighted	2	0.0634836	0.0482545	0.188308	Inverse variance weighted	0.20292	1	0.652374				0.688109	0
ALT	Pneumonia	Wald ratio	1	-0.0879064	0.110929	0.428097									1
ALT	Pollinosis	Inverse variance weighted	3	0.0408672	0.0775498	0.598208	MR Egger	1.08061	1	0.298562	-0.0469419	0.0577331	0.5654	0.926866	0.977215
ALT	Pollinosis	MR Egger	3	0.529246	0.606036	0.542995	MR Egger	1.08061	1	0.298562	-0.0469419	0.0577331	0.5654		0.977215
ALT	Pollinosis	Simple mode	3	-0.00828361	0.113366	0.948401	MR Egger	1.08061	1	0.298562	-0.0469419	0.0577331	0.5654		0.977215
ALT	Pollinosis	Weighted median	3	0.0442438	0.0821726	0.590284	MR Egger	1.08061	1	0.298562	-0.0469419	0.0577331	0.5654		0.977215
ALT	Pollinosis	Weighted mode	3	0.0517762	0.0886016	0.618106	MR Egger	1.08061	1	0.298562	-0.0469419	0.0577331	0.5654		0.977215
ALT	Pulmonary_tuberculosis	Wald ratio	1	0.426019	0.403942	0.291584									0
ALT	Pyelonephritis	Wald ratio	1	0.0255384	0.0267374	0.339498									0
ALT	Rheumatoid_arthritis	Inverse variance weighted	9	0.0468663	0.0233724	0.044942	MR Egger	2.63219	7	0.916819	0.00285374	0.00799088	0.731523	0.416433	0.985292
ALT	Rheumatoid_arthritis	MR Egger	9	0.0285366	0.0563969	0.628402	MR Egger	2.63219	7	0.916819	0.00285374	0.00799088	0.731523		0.985292
ALT	Rheumatoid_arthritis	Simple mode	9	0.0526998	0.0349152	0.169643	MR Egger	2.63219	7	0.916819	0.00285374	0.00799088	0.731523		0.985292
ALT	Rheumatoid_arthritis	Weighted median	9	0.0509243	0.0288983	0.0780372	MR Egger	2.63219	7	0.916819	0.00285374	0.00799088	0.731523		0.985292
ALT	Rheumatoid_arthritis	Weighted mode	9	0.0560343	0.0315755	0.113882	MR Egger	2.63219	7	0.916819	0.00285374	0.00799088	0.731523		0.985292
ALT	Stable_angina_pectoris	Inverse variance weighted	30	-0.0335667	0.0183365	0.067161	MR Egger	37.1169	28	0.116305	0.00280764	0.00617628	0.652913	0.496725	0.979008
ALT	Stable_angina_pectoris	MR Egger	30	-0.0616127	0.0644365	0.347166	MR Egger	37.1169	28	0.116305	0.00280764	0.00617628	0.652913		0.979008
ALT	Stable_angina_pectoris	Simple mode	30	-0.0268554	0.041345	0.521099	MR Egger	37.1169	28	0.116305	0.00280764	0.00617628	0.652913		0.979008
ALT	Stable_angina_pectoris	Weighted median	30	-0.0210922	0.0244705	0.388718	MR Egger	37.1169	28	0.116305	0.00280764	0.00617628	0.652913		0.979008
ALT	Stable_angina_pectoris	Weighted mode	30	-0.0268554	0.0365061	0.467858	MR Egger	37.1169	28	0.116305	0.00280764	0.00617628	0.652913		0.979008
ALT	Type_2_diabetes	Inverse variance weighted	126	-0.0042363	0.00915597	0.643592	Inverse variance weighted	167.481	125	0.00670918	0.00206531	0.00202817	0.310514	0.941729	0.987834
ALT	Type_2_diabetes	MR Egger	126	-0.0238327	0.0213106	0.265579	Inverse variance weighted	167.481	125	0.00670918	0.00206531	0.00202817	0.310514		0.987834
ALT	Type_2_diabetes	Simple mode	126	-0.0189713	0.031096	0.542912	Inverse variance weighted	167.481	125	0.00670918	0.00206531	0.00202817	0.310514		0.987834
ALT	Type_2_diabetes	Weighted median	126	-0.0169549	0.0129901	0.191819	Inverse variance weighted	167.481	125	0.00670918	0.00206531	0.00202817	0.310514		0.987834
ALT	Type_2_diabetes	Weighted mode	126	-0.0316461	0.0193837	0.105067	Inverse variance weighted	167.481	125	0.00670918	0.00206531	0.00202817	0.310514		0.987834
ALT	Unstable_angina_pectoris	Inverse variance weighted	7	-0.0256135	0.0246593	0.298945	MR Egger	13.4553	5	0.0194663	0.0050458	0.0144452	0.741089	0.792875	0.979301
ALT	Unstable_angina_pectoris	MR Egger	7	-0.0583103	0.0973351	0.575235	MR Egger	13.4553	5	0.0194663	0.0050458	0.0144452	0.741089		0.979301
ALT	Unstable_angina_pectoris	Simple mode	7	-0.0403322	0.0353877	0.297847	MR Egger	13.4553	5	0.0194663	0.0050458	0.0144452	0.741089		0.979301
ALT	Unstable_angina_pectoris	Weighted median	7	-0.0398663	0.0232244	0.0860577	MR Egger	13.4553	5	0.0194663	0.0050458	0.0144452	0.741089		0.979301
ALT	Unstable_angina_pectoris	Weighted mode	7	-0.0458004	0.0326831	0.210658	MR Egger	13.4553	5	0.0194663	0.0050458	0.0144452	0.741089		0.979301
ALT	Urolithiasis	Inverse variance weighted	18	-0.0318331	0.0200026	0.111509	MR Egger	24.8684	16	0.0721796	0.0100422	0.0116049	0.399641	0.586458	0.978522
ALT	Urolithiasis	MR Egger	18	-0.120421	0.104337	0.265389	MR Egger	24.8684	16	0.0721796	0.0100422	0.0116049	0.399641		0.978522
ALT	Urolithiasis	Simple mode	18	-0.0511322	0.0398039	0.216161	MR Egger	24.8684	16	0.0721796	0.0100422	0.0116049	0.399641		0.978522
ALT	Urolithiasis	Weighted median	18	-0.0507173	0.0239233	0.0340067	MR Egger	24.8684	16	0.0721796	0.0100422	0.0116049	0.399641		0.978522
ALT	Urolithiasis	Weighted mode	18	-0.0817461	0.0359912	0.0364119	MR Egger	24.8684	16	0.0721796	0.0100422	0.0116049	0.399641		0.978522
ALT	Urticaria	Inverse variance weighted	2	-0.103629	0.0526243	0.0489276	Inverse variance weighted	0.0244826	1	0.875663				0.433449	0.915403
ALT	Uterine_fibroids	Inverse variance weighted	18	0.0157791	0.0156262	0.312597	MR Egger	20.0115	16	0.219704	0.000304828	0.00467136	0.94878	0.800016	0.984551
ALT	Uterine_fibroids	MR Egger	18	0.013482	0.038711	0.732174	MR Egger	20.0115	16	0.219704	0.000304828	0.00467136	0.94878		0.984551
ALT	Uterine_fibroids	Simple mode	18	-0.0125598	0.0382407	0.746589	MR Egger	20.0115	16	0.219704	0.000304828	0.00467136	0.94878		0.984551
ALT	Uterine_fibroids	Weighted median	18	0.00600347	0.0212428	0.777475	MR Egger	20.0115	16	0.219704	0.000304828	0.00467136	0.94878		0.984551
ALT	Uterine_fibroids	Weighted mode	18	-0.00914652	0.0298216	0.762791	MR Egger	20.0115	16	0.219704	0.000304828	0.00467136	0.94878		0.984551
ALT	Ventricular_arrhythmia	Wald ratio	1	0.0343708	0.0236299	0.145795									1
Anemia	Angina_pectoris	Inverse variance weighted	18	-0.068853	0.042633	0.106307	MR Egger	19.9955	16	0.220421	0.0133841	0.0171063	0.4454	0.576465	0.977548
Anemia	Angina_pectoris	MR Egger	18	-0.19697	0.169331	0.261793	MR Egger	19.9955	16	0.220421	0.0133841	0.0171063	0.4454		0.977548
Anemia	Angina_pectoris	Simple mode	18	-0.0945368	0.0781305	0.242841	MR Egger	19.9955	16	0.220421	0.0133841	0.0171063	0.4454		0.977548
Anemia	Angina_pectoris	Weighted median	18	-0.113533	0.0574454	0.0481145	MR Egger	19.9955	16	0.220421	0.0133841	0.0171063	0.4454		0.977548
Anemia	Angina_pectoris	Weighted mode	18	-0.106727	0.06992	0.145297	MR Egger	19.9955	16	0.220421	0.0133841	0.0171063	0.4454		0.977548
Anemia	Asthma	Inverse variance weighted	25	0.0446041	0.0399929	0.264722	MR Egger	37.1397	23	0.0314347	0.00609519	0.0174696	0.730336	0.768825	0.981962
Anemia	Asthma	MR Egger	25	-0.0139247	0.172628	0.936408	MR Egger	37.1397	23	0.0314347	0.00609519	0.0174696	0.730336		0.981962
Anemia	Asthma	Simple mode	25	-0.0247615	0.0944351	0.7954	MR Egger	37.1397	23	0.0314347	0.00609519	0.0174696	0.730336		0.981962
Anemia	Asthma	Weighted median	25	-0.0183019	0.0500486	0.714601	MR Egger	37.1397	23	0.0314347	0.00609519	0.0174696	0.730336		0.981962
Anemia	Asthma	Weighted mode	25	-0.0416998	0.0912716	0.651869	MR Egger	37.1397	23	0.0314347	0.00609519	0.0174696	0.730336		0.981962
Anemia	Atopic_dermatitis	Inverse variance weighted	15	-0.0103294	0.028202	0.714168	MR Egger	17.7646	13	0.166665	0.0138822	0.0243573	0.578436	0.953078	0.98134
Anemia	Atopic_dermatitis	MR Egger	15	-0.0809467	0.127231	0.535675	MR Egger	17.7646	13	0.166665	0.0138822	0.0243573	0.578436		0.98134
Anemia	Atopic_dermatitis	Simple mode	15	-0.0174631	0.0529674	0.746511	MR Egger	17.7646	13	0.166665	0.0138822	0.0243573	0.578436		0.98134
Anemia	Atopic_dermatitis	Weighted median	15	0.00671273	0.0356898	0.85081	MR Egger	17.7646	13	0.166665	0.0138822	0.0243573	0.578436		0.98134
Anemia	Atopic_dermatitis	Weighted mode	15	-0.00485845	0.0375041	0.89877	MR Egger	17.7646	13	0.166665	0.0138822	0.0243573	0.578436		0.98134
Anemia	Atrial_fibrillation	Inverse variance weighted	8	0.0141563	0.0324235	0.662398	MR Egger	10.8239	6	0.0939749	0.00107381	0.0193701	0.957591	0.94184	0.9873
Anemia	Atrial_fibrillation	MR Egger	8	0.0108349	0.0693941	0.881047	MR Egger	10.8239	6	0.0939749	0.00107381	0.0193701	0.957591		0.9873
Anemia	Atrial_fibrillation	Simple mode	8	0.0359627	0.0625186	0.583143	MR Egger	10.8239	6	0.0939749	0.00107381	0.0193701	0.957591		0.9873
Anemia	Atrial_fibrillation	Weighted median	8	0.00672294	0.0351753	0.848426	MR Egger	10.8239	6	0.0939749	0.00107381	0.0193701	0.957591		0.9873
Anemia	Atrial_fibrillation	Weighted mode	8	0.0220934	0.0554271	0.702064	MR Egger	10.8239	6	0.0939749	0.00107381	0.0193701	0.957591		0.9873
Anemia	Breast_cancer	Inverse variance weighted	7	-0.0421303	0.04244	0.320854	Inverse variance weighted	10.9814	6	0.0889545	0.0321191	0.033822	0.385899	0.807342	0.987043
Anemia	Breast_cancer	MR Egger	7	-0.229658	0.202053	0.30722	Inverse variance weighted	10.9814	6	0.0889545	0.0321191	0.033822	0.385899		0.987043
Anemia	Breast_cancer	Simple mode	7	-0.0214181	0.0777337	0.792151	Inverse variance weighted	10.9814	6	0.0889545	0.0321191	0.033822	0.385899		0.987043
Anemia	Breast_cancer	Weighted median	7	-0.0385227	0.044768	0.389516	Inverse variance weighted	10.9814	6	0.0889545	0.0321191	0.033822	0.385899		0.987043
Anemia	Breast_cancer	Weighted mode	7	-0.0302772	0.0695623	0.678599	Inverse variance weighted	10.9814	6	0.0889545	0.0321191	0.033822	0.385899		0.987043
Anemia	Cataracts	Inverse variance weighted	2	0.213984	0.2426	0.377752	Inverse variance weighted	3.15259	1	0.0758067				0.846289	0.981069
Anemia	Cerebral_aneurysm	Inverse variance weighted	4	-0.00152746	0.0488735	0.975067	MR Egger	4.04583	2	0.132269	-0.0244133	0.0583251	0.716194	0.993143	0.982616
Anemia	Cerebral_aneurysm	MR Egger	4	0.126203	0.310507	0.723784	MR Egger	4.04583	2	0.132269	-0.0244133	0.0583251	0.716194		0.982616
Anemia	Cerebral_aneurysm	Simple mode	4	0.0505435	0.0705041	0.525216	MR Egger	4.04583	2	0.132269	-0.0244133	0.0583251	0.716194		0.982616
Anemia	Cerebral_aneurysm	Weighted median	4	0.0478184	0.0512021	0.350347	MR Egger	4.04583	2	0.132269	-0.0244133	0.0583251	0.716194		0.982616
Anemia	Cerebral_aneurysm	Weighted mode	4	0.0510609	0.0633045	0.478917	MR Egger	4.04583	2	0.132269	-0.0244133	0.0583251	0.716194		0.982616
Anemia	Cholelithiasis	Inverse variance weighted	15	0.0562362	0.0409354	0.169511	Inverse variance weighted	25.143	14	0.0331812	0.0148942	0.012071	0.239092	0.65941	0.979904
Anemia	Cholelithiasis	MR Egger	15	-0.0378004	0.0861613	0.668069	Inverse variance weighted	25.143	14	0.0331812	0.0148942	0.012071	0.239092		0.979904
Anemia	Cholelithiasis	Simple mode	15	0.181536	0.0934587	0.0724792	Inverse variance weighted	25.143	14	0.0331812	0.0148942	0.012071	0.239092		0.979904
Anemia	Cholelithiasis	Weighted median	15	0.051492	0.0480028	0.283412	Inverse variance weighted	25.143	14	0.0331812	0.0148942	0.012071	0.239092		0.979904
Anemia	Cholelithiasis	Weighted mode	15	-0.0374178	0.0590103	0.536246	Inverse variance weighted	25.143	14	0.0331812	0.0148942	0.012071	0.239092		0.979904
Anemia	Chronic_heart_failure	Wald ratio	1	-0.117061	0.233086	0.615511									0
Anemia	Chronic_hepatitis_B_infection	Inverse variance weighted	7	-0.019621	0.0747131	0.792845	Inverse variance weighted	10.3757	6	0.109695	0.0820451	0.0871824	0.389874	0.964045	0.984672
Anemia	Chronic_hepatitis_B_infection	MR Egger	7	-0.222469	0.228368	0.374714	Inverse variance weighted	10.3757	6	0.109695	0.0820451	0.0871824	0.389874		0.984672
Anemia	Chronic_hepatitis_B_infection	Simple mode	7	0.107068	0.152573	0.509127	Inverse variance weighted	10.3757	6	0.109695	0.0820451	0.0871824	0.389874		0.984672
Anemia	Chronic_hepatitis_B_infection	Weighted median	7	-0.0499696	0.0721705	0.488697	Inverse variance weighted	10.3757	6	0.109695	0.0820451	0.0871824	0.389874		0.984672
Anemia	Chronic_hepatitis_B_infection	Weighted mode	7	-0.067799	0.0787433	0.422299	Inverse variance weighted	10.3757	6	0.109695	0.0820451	0.0871824	0.389874		0.984672
Anemia	Chronic_hepatitis_C_infection	Inverse variance weighted	2	-0.105834	0.173024	0.540757	Inverse variance weighted	0.0388597	1	0.843727				0.909824	0.993038
Anemia	Chronic_obstructive_pulmonary_disease	Inverse variance weighted	5	-0.0881921	0.0545577	0.105988	MR Egger	4.9986	3	0.1719	-0.0327736	0.0681429	0.663448	0.576465	0.979472
Anemia	Chronic_obstructive_pulmonary_disease	MR Egger	5	0.119786	0.436669	0.801645	MR Egger	4.9986	3	0.1719	-0.0327736	0.0681429	0.663448		0.979472
Anemia	Chronic_obstructive_pulmonary_disease	Simple mode	5	-0.133449	0.0805298	0.172832	MR Egger	4.9986	3	0.1719	-0.0327736	0.0681429	0.663448		0.979472
Anemia	Chronic_obstructive_pulmonary_disease	Weighted median	5	-0.113782	0.0601659	0.0586054	MR Egger	4.9986	3	0.1719	-0.0327736	0.0681429	0.663448		0.979472
Anemia	Chronic_obstructive_pulmonary_disease	Weighted mode	5	-0.127563	0.0680627	0.134178	MR Egger	4.9986	3	0.1719	-0.0327736	0.0681429	0.663448		0.979472
Anemia	Chronic_sinusitis	Inverse variance weighted	5	0.0618205	0.0755822	0.413401	Inverse variance weighted	9.42622	4	0.0512855	0.0329792	0.0343366	0.407674	0.870902	0.857889
Anemia	Chronic_sinusitis	MR Egger	5	-0.0200077	0.114385	0.872285	Inverse variance weighted	9.42622	4	0.0512855	0.0329792	0.0343366	0.407674		0.857889
Anemia	Chronic_sinusitis	Simple mode	5	0.0960352	0.158357	0.576952	Inverse variance weighted	9.42622	4	0.0512855	0.0329792	0.0343366	0.407674		0.857889
Anemia	Chronic_sinusitis	Weighted median	5	0.0258889	0.0518475	0.617548	Inverse variance weighted	9.42622	4	0.0512855	0.0329792	0.0343366	0.407674		0.857889
Anemia	Chronic_sinusitis	Weighted mode	5	0.0258427	0.0497767	0.631043	Inverse variance weighted	9.42622	4	0.0512855	0.0329792	0.0343366	0.407674		0.857889
Anemia	Cirrhosis	Inverse variance weighted	3	0.0800256	0.134818	0.55279	Inverse variance weighted	23.3617	2	8.45399e-06	-0.193221	0.300534	0.636245	0.909824	0.986989
Anemia	Cirrhosis	MR Egger	3	0.873908	1.24517	0.610415	Inverse variance weighted	23.3617	2	8.45399e-06	-0.193221	0.300534	0.636245		0.986989
Anemia	Cirrhosis	Simple mode	3	0.071845	0.0453776	0.254198	Inverse variance weighted	23.3617	2	8.45399e-06	-0.193221	0.300534	0.636245		0.986989
Anemia	Cirrhosis	Weighted median	3	0.0597571	0.0424226	0.15895	Inverse variance weighted	23.3617	2	8.45399e-06	-0.193221	0.300534	0.636245		0.986989
Anemia	Cirrhosis	Weighted mode	3	0.0581931	0.0431566	0.30993	Inverse variance weighted	23.3617	2	8.45399e-06	-0.193221	0.300534	0.636245		0.986989
Anemia	Colon_polyp	Wald ratio	1	0.23628	0.0647459	0.000262904									1
Anemia	Colorectal_cancer	Inverse variance weighted	14	0.0871035	0.0379869	0.0218487	MR Egger	16.1249	12	0.185584	0.00493921	0.0292476	0.868707	0.317364	0.981674
Anemia	Colorectal_cancer	MR Egger	14	0.051215	0.216152	0.8167	MR Egger	16.1249	12	0.185584	0.00493921	0.0292476	0.868707		0.981674
Anemia	Colorectal_cancer	Simple mode	14	0.171607	0.0872986	0.0710578	MR Egger	16.1249	12	0.185584	0.00493921	0.0292476	0.868707		0.981674
Anemia	Colorectal_cancer	Weighted median	14	0.100316	0.0505316	0.0471211	MR Egger	16.1249	12	0.185584	0.00493921	0.0292476	0.868707		0.981674
Anemia	Colorectal_cancer	Weighted mode	14	0.160165	0.0940382	0.112304	MR Egger	16.1249	12	0.185584	0.00493921	0.0292476	0.868707		0.981674
Anemia	Endometriosis	Inverse variance weighted	2	0.0855941	0.119555	0.474029	Inverse variance weighted	6.54929	1	0.0104926				0.894215	0.983924
Anemia	Gastric_cancer	Inverse variance weighted	7	-0.0838251	0.0451171	0.063177	MR Egger	9.25113	5	0.0994572	0.0170148	0.0225315	0.484186	0.48124	0.988145
Anemia	Gastric_cancer	MR Egger	7	-0.17426	0.128585	0.233356	MR Egger	9.25113	5	0.0994572	0.0170148	0.0225315	0.484186		0.988145
Anemia	Gastric_cancer	Simple mode	7	0.0359751	0.0816119	0.674792	MR Egger	9.25113	5	0.0994572	0.0170148	0.0225315	0.484186		0.988145
Anemia	Gastric_cancer	Weighted median	7	-0.0689567	0.0536648	0.198809	MR Egger	9.25113	5	0.0994572	0.0170148	0.0225315	0.484186		0.988145
Anemia	Gastric_cancer	Weighted mode	7	0.00484595	0.0563449	0.934261	MR Egger	9.25113	5	0.0994572	0.0170148	0.0225315	0.484186		0.988145
Anemia	Gastric_ulcer	Inverse variance weighted	4	0.0607132	0.100521	0.545855	MR Egger	5.23933	2	0.0728271	0.0123962	0.0588403	0.852657	0.909824	0.471871
Anemia	Gastric_ulcer	MR Egger	4	-0.0685735	0.625644	0.92273	MR Egger	5.23933	2	0.0728271	0.0123962	0.0588403	0.852657		0.471871
Anemia	Gastric_ulcer	Simple mode	4	0.0281266	0.115493	0.823295	MR Egger	5.23933	2	0.0728271	0.0123962	0.0588403	0.852657		0.471871
Anemia	Gastric_ulcer	Weighted median	4	0.0500944	0.0963217	0.603012	MR Egger	5.23933	2	0.0728271	0.0123962	0.0588403	0.852657		0.471871
Anemia	Gastric_ulcer	Weighted mode	4	0.0523069	0.0898542	0.60134	MR Egger	5.23933	2	0.0728271	0.0123962	0.0588403	0.852657		0.471871
Anemia	Glaucoma	Inverse variance weighted	9	0.0391211	0.06656	0.556695	MR Egger	19.7586	7	0.0061154	-0.0147659	0.0393803	0.718795	0.911556	0.9792
Anemia	Glaucoma	MR Egger	9	0.155834	0.319143	0.64027	MR Egger	19.7586	7	0.0061154	-0.0147659	0.0393803	0.718795		0.9792
Anemia	Glaucoma	Simple mode	9	0.165218	0.134485	0.254161	MR Egger	19.7586	7	0.0061154	-0.0147659	0.0393803	0.718795		0.9792
Anemia	Glaucoma	Weighted median	9	0.0222711	0.0625508	0.721804	MR Egger	19.7586	7	0.0061154	-0.0147659	0.0393803	0.718795		0.9792
Anemia	Glaucoma	Weighted mode	9	0.00661696	0.0843951	0.939432	MR Egger	19.7586	7	0.0061154	-0.0147659	0.0393803	0.718795		0.9792
Anemia	Graves_disease	Inverse variance weighted	18	-0.0475219	0.0187922	0.0114451	Inverse variance weighted	19.9789	17	0.275309	0.0178135	0.0177211	0.329755	0.246045	0.986151
Anemia	Graves_disease	MR Egger	18	-0.119725	0.0742442	0.126384	Inverse variance weighted	19.9789	17	0.275309	0.0178135	0.0177211	0.329755		0.986151
Anemia	Graves_disease	Simple mode	18	-0.0653677	0.0404543	0.124534	Inverse variance weighted	19.9789	17	0.275309	0.0178135	0.0177211	0.329755		0.986151
Anemia	Graves_disease	Weighted median	18	-0.044589	0.0259662	0.0859439	Inverse variance weighted	19.9789	17	0.275309	0.0178135	0.0177211	0.329755		0.986151
Anemia	Graves_disease	Weighted mode	18	-0.0369414	0.0299102	0.233599	Inverse variance weighted	19.9789	17	0.275309	0.0178135	0.0177211	0.329755		0.986151
Anemia	Hepatic_cancer	Inverse variance weighted	3	-0.0651181	0.0644182	0.312081	MR Egger	0.912253	1	0.339517	0.00311519	0.0479009	0.958656	0.799119	0.979978
Anemia	Hepatic_cancer	MR Egger	3	-0.0798033	0.234816	0.791439	MR Egger	0.912253	1	0.339517	0.00311519	0.0479009	0.958656		0.979978
Anemia	Hepatic_cancer	Simple mode	3	-0.0514509	0.0829038	0.598154	MR Egger	0.912253	1	0.339517	0.00311519	0.0479009	0.958656		0.979978
Anemia	Hepatic_cancer	Weighted median	3	-0.0525524	0.072443	0.468188	MR Egger	0.912253	1	0.339517	0.00311519	0.0479009	0.958656		0.979978
Anemia	Hepatic_cancer	Weighted mode	3	-0.0528158	0.067759	0.517298	MR Egger	0.912253	1	0.339517	0.00311519	0.0479009	0.958656		0.979978
Anemia	Ischemic_stroke	Inverse variance weighted	2	-0.121589	0.165341	0.462107	Inverse variance weighted	0.00206364	1	0.963767				0.889231	0.986977
Anemia	Lung_cancer	Inverse variance weighted	4	0.0258093	0.0507805	0.611276	MR Egger	0.337644	2	0.844659	2.91153e-05	0.0450913	0.999543	0.930086	0.978454
Anemia	Lung_cancer	MR Egger	4	0.0256277	0.285823	0.936726	MR Egger	0.337644	2	0.844659	2.91153e-05	0.0450913	0.999543		0.978454
Anemia	Lung_cancer	Simple mode	4	0.0483953	0.0725714	0.552564	MR Egger	0.337644	2	0.844659	2.91153e-05	0.0450913	0.999543		0.978454
Anemia	Lung_cancer	Weighted median	4	0.0299192	0.0566688	0.597523	MR Egger	0.337644	2	0.844659	2.91153e-05	0.0450913	0.999543		0.978454
Anemia	Lung_cancer	Weighted mode	4	0.0460398	0.0759289	0.587086	MR Egger	0.337644	2	0.844659	2.91153e-05	0.0450913	0.999543		0.978454
Anemia	Medication_use_adrenergics_inhalants	Inverse variance weighted	2	-0.408973	0.152558	0.00734511	Inverse variance weighted	0.391177	1	0.531681				0.194902	0.984287
Anemia	Medication_use_agents_acting_on_the_renin_angiotensin_system	Inverse variance weighted	10	0.113317	0.0867611	0.191524	Inverse variance weighted	8.00198	9	0.533947	-0.0576562	0.0428591	0.215429	0.692379	0.976672
Anemia	Medication_use_agents_acting_on_the_renin_angiotensin_system	MR Egger	10	1.10407	0.741573	0.174859	Inverse variance weighted	8.00198	9	0.533947	-0.0576562	0.0428591	0.215429		0.976672
Anemia	Medication_use_agents_acting_on_the_renin_angiotensin_system	Simple mode	10	0.04848	0.174224	0.787098	Inverse variance weighted	8.00198	9	0.533947	-0.0576562	0.0428591	0.215429		0.976672
Anemia	Medication_use_agents_acting_on_the_renin_angiotensin_system	Weighted median	10	-0.0288289	0.117067	0.805481	Inverse variance weighted	8.00198	9	0.533947	-0.0576562	0.0428591	0.215429		0.976672
Anemia	Medication_use_agents_acting_on_the_renin_angiotensin_system	Weighted mode	10	-0.015676	0.143457	0.915384	Inverse variance weighted	8.00198	9	0.533947	-0.0576562	0.0428591	0.215429		0.976672
Anemia	Medication_use_antiglaucoma_preparations_and_miotics	Inverse variance weighted	3	0.0914343	0.0967854	0.344806	Inverse variance weighted	2.81539	2	0.244707	0.0975077	0.0636605	0.368217	0.825657	0.977719
Anemia	Medication_use_antiglaucoma_preparations_and_miotics	MR Egger	3	-0.677394	0.508535	0.40996	Inverse variance weighted	2.81539	2	0.244707	0.0975077	0.0636605	0.368217		0.977719
Anemia	Medication_use_antiglaucoma_preparations_and_miotics	Simple mode	3	0.0100088	0.150708	0.953091	Inverse variance weighted	2.81539	2	0.244707	0.0975077	0.0636605	0.368217		0.977719
Anemia	Medication_use_antiglaucoma_preparations_and_miotics	Weighted median	3	0.0223631	0.102165	0.826734	Inverse variance weighted	2.81539	2	0.244707	0.0975077	0.0636605	0.368217		0.977719
Anemia	Medication_use_antiglaucoma_preparations_and_miotics	Weighted mode	3	-0.0060253	0.111997	0.961986	Inverse variance weighted	2.81539	2	0.244707	0.0975077	0.0636605	0.368217		0.977719
Anemia	Medication_use_antihypertensives	Wald ratio	1	0.235568	0.093892	0.0121098									0
Anemia	Medication_use_antithrombotic_agents	Inverse variance weighted	14	-0.2636	0.0899196	0.00337319	MR Egger	17.5412	12	0.130347	-0.00573719	0.023711	0.812894	0.117855	0.975559
Anemia	Medication_use_antithrombotic_agents	MR Egger	14	-0.172449	0.388113	0.664714	MR Egger	17.5412	12	0.130347	-0.00573719	0.023711	0.812894		0.975559
Anemia	Medication_use_antithrombotic_agents	Simple mode	14	-0.185711	0.160325	0.267564	MR Egger	17.5412	12	0.130347	-0.00573719	0.023711	0.812894		0.975559
Anemia	Medication_use_antithrombotic_agents	Weighted median	14	-0.206923	0.107815	0.0549533	MR Egger	17.5412	12	0.130347	-0.00573719	0.023711	0.812894		0.975559
Anemia	Medication_use_antithrombotic_agents	Weighted mode	14	-0.206378	0.119124	0.106833	MR Egger	17.5412	12	0.130347	-0.00573719	0.023711	0.812894		0.975559
Anemia	Medication_use_beta_blocking_agents	Inverse variance weighted	7	-0.2217	0.0905108	0.0143083	MR Egger	11.0945	5	0.0495384	0.0124526	0.0554965	0.831338	0.266189	0.973516
Anemia	Medication_use_beta_blocking_agents	MR Egger	7	-0.387042	0.743443	0.624863	MR Egger	11.0945	5	0.0495384	0.0124526	0.0554965	0.831338		0.973516
Anemia	Medication_use_beta_blocking_agents	Simple mode	7	-0.192038	0.121237	0.164288	MR Egger	11.0945	5	0.0495384	0.0124526	0.0554965	0.831338		0.973516
Anemia	Medication_use_beta_blocking_agents	Weighted median	7	-0.175243	0.0914871	0.0554296	MR Egger	11.0945	5	0.0495384	0.0124526	0.0554965	0.831338		0.973516
Anemia	Medication_use_beta_blocking_agents	Weighted mode	7	-0.143421	0.103371	0.214645	MR Egger	11.0945	5	0.0495384	0.0124526	0.0554965	0.831338		0.973516
Anemia	Medication_use_calcium_channel_blockers	Inverse variance weighted	18	0.194078	0.0931922	0.0372921	MR Egger	46.3397	16	8.62563e-05	-0.00831614	0.0235005	0.728056	0.400068	0.981561
Anemia	Medication_use_calcium_channel_blockers	MR Egger	18	0.316459	0.358829	0.390877	MR Egger	46.3397	16	8.62563e-05	-0.00831614	0.0235005	0.728056		0.981561
Anemia	Medication_use_calcium_channel_blockers	Simple mode	18	-0.084512	0.171319	0.628112	MR Egger	46.3397	16	8.62563e-05	-0.00831614	0.0235005	0.728056		0.981561
Anemia	Medication_use_calcium_channel_blockers	Weighted median	18	0.100121	0.0999559	0.316511	MR Egger	46.3397	16	8.62563e-05	-0.00831614	0.0235005	0.728056		0.981561
Anemia	Medication_use_calcium_channel_blockers	Weighted mode	18	-0.0345764	0.196053	0.862093	MR Egger	46.3397	16	8.62563e-05	-0.00831614	0.0235005	0.728056		0.981561
Anemia	Medication_use_diuretics	Wald ratio	1	-0.745325	0.232276	0.00133294									0
Anemia	Medication_use_drugs_used_in_diabetes	Inverse variance weighted	76	-0.0883139	0.0309101	0.00427499	MR Egger	143.797	74	2.17294e-06	0.000564276	0.00709799	0.936851	0.137521	0.985972
Anemia	Medication_use_drugs_used_in_diabetes	MR Egger	76	-0.0940017	0.0780203	0.232106	MR Egger	143.797	74	2.17294e-06	0.000564276	0.00709799	0.936851		0.985972
Anemia	Medication_use_drugs_used_in_diabetes	Simple mode	76	-0.121316	0.0944121	0.202759	MR Egger	143.797	74	2.17294e-06	0.000564276	0.00709799	0.936851		0.985972
Anemia	Medication_use_drugs_used_in_diabetes	Weighted median	76	-0.0820808	0.0387814	0.0343023	MR Egger	143.797	74	2.17294e-06	0.000564276	0.00709799	0.936851		0.985972
Anemia	Medication_use_drugs_used_in_diabetes	Weighted mode	76	-0.146551	0.0719512	0.0451981	MR Egger	143.797	74	2.17294e-06	0.000564276	0.00709799	0.936851		0.985972
Anemia	Medication_use_HMG_CoA_reductase_inhibitors	Inverse variance weighted	54	0.0266444	0.0356378	0.454675	Inverse variance weighted	89.4634	53	0.00128917	0.00854965	0.00779322	0.277668	0.889231	0.990103
Anemia	Medication_use_HMG_CoA_reductase_inhibitors	MR Egger	54	-0.044914	0.0742953	0.548118	Inverse variance weighted	89.4634	53	0.00128917	0.00854965	0.00779322	0.277668		0.990103
Anemia	Medication_use_HMG_CoA_reductase_inhibitors	Simple mode	54	0.00790291	0.0759377	0.917506	Inverse variance weighted	89.4634	53	0.00128917	0.00854965	0.00779322	0.277668		0.990103
Anemia	Medication_use_HMG_CoA_reductase_inhibitors	Weighted median	54	-0.0195203	0.0438947	0.65653	Inverse variance weighted	89.4634	53	0.00128917	0.00854965	0.00779322	0.277668		0.990103
Anemia	Medication_use_HMG_CoA_reductase_inhibitors	Weighted mode	54	-0.0317434	0.0562912	0.575191	Inverse variance weighted	89.4634	53	0.00128917	0.00854965	0.00779322	0.277668		0.990103
Anemia	Medication_use_immunosuppressants	Inverse variance weighted	5	0.0296253	0.0460889	0.520364	MR Egger	2.18505	3	0.534899	-0.00374463	0.0358446	0.92339	0.906003	0.983468
Anemia	Medication_use_immunosuppressants	MR Egger	5	0.0491338	0.192344	0.81489	MR Egger	2.18505	3	0.534899	-0.00374463	0.0358446	0.92339		0.983468
Anemia	Medication_use_immunosuppressants	Simple mode	5	0.0673232	0.0807604	0.451383	MR Egger	2.18505	3	0.534899	-0.00374463	0.0358446	0.92339		0.983468
Anemia	Medication_use_immunosuppressants	Weighted median	5	0.057848	0.0550342	0.2932	MR Egger	2.18505	3	0.534899	-0.00374463	0.0358446	0.92339		0.983468
Anemia	Medication_use_immunosuppressants	Weighted mode	5	0.0719212	0.0752364	0.393238	MR Egger	2.18505	3	0.534899	-0.00374463	0.0358446	0.92339		0.983468
Anemia	Medication_use_salicylic_acid_and_derivatives	Inverse variance weighted	16	-0.23842	0.0835992	0.0043453	MR Egger	23.5673	14	0.0516423	0.0108062	0.0184579	0.567561	0.137521	0.976456
Anemia	Medication_use_salicylic_acid_and_derivatives	MR Egger	16	-0.396051	0.282494	0.182702	MR Egger	23.5673	14	0.0516423	0.0108062	0.0184579	0.567561		0.976456
Anemia	Medication_use_salicylic_acid_and_derivatives	Simple mode	16	-0.168447	0.18214	0.369698	MR Egger	23.5673	14	0.0516423	0.0108062	0.0184579	0.567561		0.976456
Anemia	Medication_use_salicylic_acid_and_derivatives	Weighted median	16	-0.200402	0.104466	0.0550669	MR Egger	23.5673	14	0.0516423	0.0108062	0.0184579	0.567561		0.976456
Anemia	Medication_use_salicylic_acid_and_derivatives	Weighted mode	16	-0.204831	0.143256	0.173265	MR Egger	23.5673	14	0.0516423	0.0108062	0.0184579	0.567561		0.976456
Anemia	Medication_use_thyroid_preparations	Inverse variance weighted	3	0.0632454	0.102357	0.536647	Inverse variance weighted	7.00016	2	0.030195	-0.106373	0.0580201	0.317887	0.909824	0.984061
Anemia	Medication_use_thyroid_preparations	MR Egger	3	0.726758	0.368484	0.298735	Inverse variance weighted	7.00016	2	0.030195	-0.106373	0.0580201	0.317887		0.984061
Anemia	Medication_use_thyroid_preparations	Simple mode	3	0.239869	0.144875	0.23962	Inverse variance weighted	7.00016	2	0.030195	-0.106373	0.0580201	0.317887		0.984061
Anemia	Medication_use_thyroid_preparations	Weighted median	3	0.0563031	0.0825813	0.495372	Inverse variance weighted	7.00016	2	0.030195	-0.106373	0.0580201	0.317887		0.984061
Anemia	Medication_use_thyroid_preparations	Weighted mode	3	0.134381	0.117277	0.370471	Inverse variance weighted	7.00016	2	0.030195	-0.106373	0.0580201	0.317887		0.984061
Anemia	Medication_use_vasodilators_used_in_cardiac_diseases	Inverse variance weighted	14	-0.0769496	0.0543318	0.156691	MR Egger	16.0572	12	0.188631	0.0107306	0.0187773	0.57823	0.650808	0.979547
Anemia	Medication_use_vasodilators_used_in_cardiac_diseases	MR Egger	14	-0.1897	0.205039	0.373097	MR Egger	16.0572	12	0.188631	0.0107306	0.0187773	0.57823		0.979547
Anemia	Medication_use_vasodilators_used_in_cardiac_diseases	Simple mode	14	-0.0985115	0.11705	0.415215	MR Egger	16.0572	12	0.188631	0.0107306	0.0187773	0.57823		0.979547
Anemia	Medication_use_vasodilators_used_in_cardiac_diseases	Weighted median	14	-0.103816	0.0686279	0.130347	MR Egger	16.0572	12	0.188631	0.0107306	0.0187773	0.57823		0.979547
Anemia	Medication_use_vasodilators_used_in_cardiac_diseases	Weighted mode	14	-0.114714	0.0850343	0.200355	MR Egger	16.0572	12	0.188631	0.0107306	0.0187773	0.57823		0.979547
Anemia	Myocardial_infarction	Inverse variance weighted	49	-0.0970136	0.0255764	0.000148782	MR Egger	70.567	47	0.0146471	0.000816642	0.00749251	0.913671	0.0141109	0.982867
Anemia	Myocardial_infarction	MR Egger	49	-0.103336	0.063502	0.110363	MR Egger	70.567	47	0.0146471	0.000816642	0.00749251	0.913671		0.982867
Anemia	Myocardial_infarction	Simple mode	49	-0.0751063	0.0699939	0.288619	MR Egger	70.567	47	0.0146471	0.000816642	0.00749251	0.913671		0.982867
Anemia	Myocardial_infarction	Weighted median	49	-0.0858315	0.0352303	0.0148385	MR Egger	70.567	47	0.0146471	0.000816642	0.00749251	0.913671		0.982867
Anemia	Myocardial_infarction	Weighted mode	49	-0.110469	0.0405077	0.00889607	MR Egger	70.567	47	0.0146471	0.000816642	0.00749251	0.913671		0.982867
Anemia	Peripheral_artery_disease	Inverse variance weighted	2	0.150919	0.101896	0.13858	Inverse variance weighted	0.0317393	1	0.858601				0.631367	0
Anemia	Pneumonia	Wald ratio	1	0.117209	0.233371	0.615497									1
Anemia	Pollinosis	Inverse variance weighted	3	-0.340487	0.181469	0.0606171	MR Egger	1.75115	1	0.185732	-0.0988062	0.155001	0.638714	0.476148	0.977215
Anemia	Pollinosis	MR Egger	3	0.687232	1.62668	0.745524	MR Egger	1.75115	1	0.185732	-0.0988062	0.155001	0.638714		0.977215
Anemia	Pollinosis	Simple mode	3	-0.399683	0.231878	0.226908	MR Egger	1.75115	1	0.185732	-0.0988062	0.155001	0.638714		0.977215
Anemia	Pollinosis	Weighted median	3	-0.315459	0.181535	0.0822576	MR Egger	1.75115	1	0.185732	-0.0988062	0.155001	0.638714		0.977215
Anemia	Pollinosis	Weighted mode	3	-0.294529	0.186977	0.255889	MR Egger	1.75115	1	0.185732	-0.0988062	0.155001	0.638714		0.977215
Anemia	Pulmonary_tuberculosis	Wald ratio	1	-1.76434	0.852634	0.0385199									0
Anemia	Pyelonephritis	Wald ratio	1	-0.0657045	0.0564723	0.244634									0
Anemia	Rheumatoid_arthritis	Inverse variance weighted	11	0.0490237	0.0522358	0.347984	MR Egger	17.0506	9	0.0479292	-0.00459605	0.0225881	0.843292	0.827124	0.985793
Anemia	Rheumatoid_arthritis	MR Egger	11	0.0764992	0.14578	0.612431	MR Egger	17.0506	9	0.0479292	-0.00459605	0.0225881	0.843292		0.985793
Anemia	Rheumatoid_arthritis	Simple mode	11	0.0415506	0.0822782	0.6245	MR Egger	17.0506	9	0.0479292	-0.00459605	0.0225881	0.843292		0.985793
Anemia	Rheumatoid_arthritis	Weighted median	11	0.0338935	0.0565542	0.548966	MR Egger	17.0506	9	0.0479292	-0.00459605	0.0225881	0.843292		0.985793
Anemia	Rheumatoid_arthritis	Weighted mode	11	0.0613928	0.0668067	0.379748	MR Egger	17.0506	9	0.0479292	-0.00459605	0.0225881	0.843292		0.985793
Anemia	Stable_angina_pectoris	Inverse variance weighted	30	-0.0803905	0.0393647	0.041132	MR Egger	37.6992	28	0.104226	0.0100264	0.0131887	0.453475	0.408533	0.979008
Anemia	Stable_angina_pectoris	MR Egger	30	-0.180645	0.137708	0.200243	MR Egger	37.6992	28	0.104226	0.0100264	0.0131887	0.453475		0.979008
Anemia	Stable_angina_pectoris	Simple mode	30	-0.106935	0.0785483	0.183876	MR Egger	37.6992	28	0.104226	0.0100264	0.0131887	0.453475		0.979008
Anemia	Stable_angina_pectoris	Weighted median	30	-0.114348	0.0508758	0.0246021	MR Egger	37.6992	28	0.104226	0.0100264	0.0131887	0.453475		0.979008
Anemia	Stable_angina_pectoris	Weighted mode	30	-0.113193	0.0706937	0.120177	MR Egger	37.6992	28	0.104226	0.0100264	0.0131887	0.453475		0.979008
Anemia	Type_2_diabetes	Inverse variance weighted	123	-0.0641213	0.0231657	0.00564124	MR Egger	228.739	121	1.20286e-08	0.000182216	0.00514732	0.971819	0.166382	0.987951
Anemia	Type_2_diabetes	MR Egger	123	-0.0658402	0.053839	0.223741	MR Egger	228.739	121	1.20286e-08	0.000182216	0.00514732	0.971819		0.987951
Anemia	Type_2_diabetes	Simple mode	123	0.0516526	0.0845366	0.542331	MR Egger	228.739	121	1.20286e-08	0.000182216	0.00514732	0.971819		0.987951
Anemia	Type_2_diabetes	Weighted median	123	-0.0695273	0.0299113	0.0201014	MR Egger	228.739	121	1.20286e-08	0.000182216	0.00514732	0.971819		0.987951
Anemia	Type_2_diabetes	Weighted mode	123	-0.161606	0.0944002	0.0894511	MR Egger	228.739	121	1.20286e-08	0.000182216	0.00514732	0.971819		0.987951
Anemia	Unstable_angina_pectoris	Inverse variance weighted	7	-0.0797539	0.0474663	0.0929144	Inverse variance weighted	11.3716	6	0.0775485	0.0585188	0.0186742	0.0258503	0.54848	0.979301
Anemia	Unstable_angina_pectoris	MR Egger	7	-0.459326	0.125939	0.0147913	Inverse variance weighted	11.3716	6	0.0775485	0.0585188	0.0186742	0.0258503		0.979301
Anemia	Unstable_angina_pectoris	Simple mode	7	-0.000110221	0.0774629	0.998911	Inverse variance weighted	11.3716	6	0.0775485	0.0585188	0.0186742	0.0258503		0.979301
Anemia	Unstable_angina_pectoris	Weighted median	7	-0.0771412	0.0519489	0.137559	Inverse variance weighted	11.3716	6	0.0775485	0.0585188	0.0186742	0.0258503		0.979301
Anemia	Unstable_angina_pectoris	Weighted mode	7	-0.0353868	0.0931526	0.717118	Inverse variance weighted	11.3716	6	0.0775485	0.0585188	0.0186742	0.0258503		0.979301
Anemia	Urolithiasis	Inverse variance weighted	16	0.170605	0.0548727	0.00187648	Inverse variance weighted	35.4463	15	0.00212335	0.0507511	0.0297371	0.109959	0.0889855	0.97865
Anemia	Urolithiasis	MR Egger	16	-0.285506	0.272204	0.31201	Inverse variance weighted	35.4463	15	0.00212335	0.0507511	0.0297371	0.109959		0.97865
Anemia	Urolithiasis	Simple mode	16	0.264322	0.128876	0.0581613	Inverse variance weighted	35.4463	15	0.00212335	0.0507511	0.0297371	0.109959		0.97865
Anemia	Urolithiasis	Weighted median	16	0.110413	0.0569349	0.0524671	Inverse variance weighted	35.4463	15	0.00212335	0.0507511	0.0297371	0.109959		0.97865
Anemia	Urolithiasis	Weighted mode	16	0.118213	0.0722881	0.122791	Inverse variance weighted	35.4463	15	0.00212335	0.0507511	0.0297371	0.109959		0.97865
Anemia	Urticaria	Inverse variance weighted	2	0.0564747	0.214159	0.792007	Inverse variance weighted	3.65029	1	0.0560595				0.964045	0.915403
Anemia	Uterine_fibroids	Inverse variance weighted	18	0.118437	0.0386347	0.00217258	MR Egger	27.3668	16	0.0375823	0.000236791	0.0115496	0.983896	0.0964109	0.984551
Anemia	Uterine_fibroids	MR Egger	18	0.116652	0.0957293	0.240672	MR Egger	27.3668	16	0.0375823	0.000236791	0.0115496	0.983896		0.984551
Anemia	Uterine_fibroids	Simple mode	18	0.166803	0.063216	0.0172436	MR Egger	27.3668	16	0.0375823	0.000236791	0.0115496	0.983896		0.984551
Anemia	Uterine_fibroids	Weighted median	18	0.104442	0.043496	0.0163422	MR Egger	27.3668	16	0.0375823	0.000236791	0.0115496	0.983896		0.984551
Anemia	Uterine_fibroids	Weighted mode	18	0.101313	0.0523446	0.0697423	MR Egger	27.3668	16	0.0375823	0.000236791	0.0115496	0.983896		0.984551
Anemia	Ventricular_arrhythmia	Wald ratio	1	-0.0545636	0.0498376	0.273592									1
AST	Angina_pectoris	Inverse variance weighted	16	-0.0107714	0.0195075	0.580833	MR Egger	14.096	14	0.442585	0.000895084	0.00823532	0.914992	0.920287	0.977829
AST	Angina_pectoris	MR Egger	16	-0.0197868	0.0852256	0.819765	MR Egger	14.096	14	0.442585	0.000895084	0.00823532	0.914992		0.977829
AST	Angina_pectoris	Simple mode	16	-0.0466101	0.0374326	0.23217	MR Egger	14.096	14	0.442585	0.000895084	0.00823532	0.914992		0.977829
AST	Angina_pectoris	Weighted median	16	-0.00481535	0.0275866	0.86143	MR Egger	14.096	14	0.442585	0.000895084	0.00823532	0.914992		0.977829
AST	Angina_pectoris	Weighted mode	16	-0.0183944	0.0343853	0.600526	MR Egger	14.096	14	0.442585	0.000895084	0.00823532	0.914992		0.977829
AST	Asthma	Inverse variance weighted	25	-0.0273575	0.017052	0.108636	MR Egger	30.4649	23	0.136516	0.0047726	0.0074052	0.525632	0.582084	0.981962
AST	Asthma	MR Egger	25	-0.0731536	0.0731246	0.327528	MR Egger	30.4649	23	0.136516	0.0047726	0.0074052	0.525632		0.981962
AST	Asthma	Simple mode	25	-0.0233678	0.0425664	0.588095	MR Egger	30.4649	23	0.136516	0.0047726	0.0074052	0.525632		0.981962
AST	Asthma	Weighted median	25	-0.0251034	0.0216459	0.24616	MR Egger	30.4649	23	0.136516	0.0047726	0.0074052	0.525632		0.981962
AST	Asthma	Weighted mode	25	-0.0303942	0.0336298	0.37509	MR Egger	30.4649	23	0.136516	0.0047726	0.0074052	0.525632		0.981962
AST	Atopic_dermatitis	Inverse variance weighted	14	-0.00767853	0.0125956	0.542113	MR Egger	14.6347	12	0.262027	-0.00422364	0.0109339	0.706046	0.909824	0.981587
AST	Atopic_dermatitis	MR Egger	14	0.013623	0.0566625	0.814061	MR Egger	14.6347	12	0.262027	-0.00422364	0.0109339	0.706046		0.981587
AST	Atopic_dermatitis	Simple mode	14	0.00514405	0.0245295	0.837146	MR Egger	14.6347	12	0.262027	-0.00422364	0.0109339	0.706046		0.981587
AST	Atopic_dermatitis	Weighted median	14	0.00708788	0.0170139	0.676975	MR Egger	14.6347	12	0.262027	-0.00422364	0.0109339	0.706046		0.981587
AST	Atopic_dermatitis	Weighted mode	14	0.00995633	0.0185371	0.600269	MR Egger	14.6347	12	0.262027	-0.00422364	0.0109339	0.706046		0.981587
AST	Atrial_fibrillation	Inverse variance weighted	10	0.00952772	0.0117973	0.41931	MR Egger	19.1887	8	0.0138823	0.006636	0.00881775	0.473267	0.874671	0.991383
AST	Atrial_fibrillation	MR Egger	10	-0.00767846	0.025864	0.774121	MR Egger	19.1887	8	0.0138823	0.006636	0.00881775	0.473267		0.991383
AST	Atrial_fibrillation	Simple mode	10	-2.95249e-05	0.0160866	0.998576	MR Egger	19.1887	8	0.0138823	0.006636	0.00881775	0.473267		0.991383
AST	Atrial_fibrillation	Weighted median	10	0.00754785	0.00920541	0.412252	MR Egger	19.1887	8	0.0138823	0.006636	0.00881775	0.473267		0.991383
AST	Atrial_fibrillation	Weighted mode	10	0.00640393	0.01015	0.543774	MR Egger	19.1887	8	0.0138823	0.006636	0.00881775	0.473267		0.991383
AST	Breast_cancer	Inverse variance weighted	7	-0.00402579	0.0146355	0.783262	Inverse variance weighted	3.38603	6	0.759066	0.0126048	0.0115389	0.324486	0.962936	0.987043
AST	Breast_cancer	MR Egger	7	-0.0776115	0.0689348	0.31134	Inverse variance weighted	3.38603	6	0.759066	0.0126048	0.0115389	0.324486		0.987043
AST	Breast_cancer	Simple mode	7	-0.0178055	0.0269165	0.532852	Inverse variance weighted	3.38603	6	0.759066	0.0126048	0.0115389	0.324486		0.987043
AST	Breast_cancer	Weighted median	7	-0.0161162	0.0186198	0.386742	Inverse variance weighted	3.38603	6	0.759066	0.0126048	0.0115389	0.324486		0.987043
AST	Breast_cancer	Weighted mode	7	-0.0182029	0.0265591	0.518696	Inverse variance weighted	3.38603	6	0.759066	0.0126048	0.0115389	0.324486		0.987043
AST	Cataracts	Inverse variance weighted	2	0.0944473	0.0641512	0.14095	Inverse variance weighted	0.573148	1	0.449011				0.633727	0.981069
AST	Cerebral_aneurysm	Inverse variance weighted	4	0.0230606	0.0301526	0.444392	Inverse variance weighted	7.6703	3	0.0533403	-0.0480627	0.0192628	0.130026	0.886828	0.982616
AST	Cerebral_aneurysm	MR Egger	4	0.274871	0.102668	0.11578	Inverse variance weighted	7.6703	3	0.0533403	-0.0480627	0.0192628	0.130026		0.982616
AST	Cerebral_aneurysm	Simple mode	4	0.0420293	0.0309366	0.267416	Inverse variance weighted	7.6703	3	0.0533403	-0.0480627	0.0192628	0.130026		0.982616
AST	Cerebral_aneurysm	Weighted median	4	0.0371077	0.0236084	0.115996	Inverse variance weighted	7.6703	3	0.0533403	-0.0480627	0.0192628	0.130026		0.982616
AST	Cerebral_aneurysm	Weighted mode	4	0.0402668	0.0273691	0.237599	Inverse variance weighted	7.6703	3	0.0533403	-0.0480627	0.0192628	0.130026		0.982616
AST	Cholelithiasis	Inverse variance weighted	14	-0.007769	0.0151633	0.608403	MR Egger	13.0643	12	0.364386	-0.00194191	0.00468565	0.685866	0.927298	0.980806
AST	Cholelithiasis	MR Egger	14	0.00381185	0.0320376	0.90726	MR Egger	13.0643	12	0.364386	-0.00194191	0.00468565	0.685866		0.980806
AST	Cholelithiasis	Simple mode	14	-0.00428561	0.0324857	0.897065	MR Egger	13.0643	12	0.364386	-0.00194191	0.00468565	0.685866		0.980806
AST	Cholelithiasis	Weighted median	14	-0.00923644	0.0217547	0.671149	MR Egger	13.0643	12	0.364386	-0.00194191	0.00468565	0.685866		0.980806
AST	Cholelithiasis	Weighted mode	14	-0.00217508	0.0231901	0.926704	MR Egger	13.0643	12	0.364386	-0.00194191	0.00468565	0.685866		0.980806
AST	Chronic_heart_failure	Wald ratio	1	-0.0124313	0.108774	0.909011									0
AST	Chronic_hepatitis_B_infection	Inverse variance weighted	7	0.0150083	0.0266431	0.573225	MR Egger	2.95376	5	0.707115	-0.000758497	0.0308071	0.98131	0.916895	0.984672
AST	Chronic_hepatitis_B_infection	MR Egger	7	0.0168859	0.0807795	0.842669	MR Egger	2.95376	5	0.707115	-0.000758497	0.0308071	0.98131		0.984672
AST	Chronic_hepatitis_B_infection	Simple mode	7	0.0221543	0.0445783	0.636889	MR Egger	2.95376	5	0.707115	-0.000758497	0.0308071	0.98131		0.984672
AST	Chronic_hepatitis_B_infection	Weighted median	7	0.0178268	0.0317577	0.574568	MR Egger	2.95376	5	0.707115	-0.000758497	0.0308071	0.98131		0.984672
AST	Chronic_hepatitis_B_infection	Weighted mode	7	0.0141177	0.0344346	0.696053	MR Egger	2.95376	5	0.707115	-0.000758497	0.0308071	0.98131		0.984672
AST	Chronic_hepatitis_C_infection	Inverse variance weighted	2	0.276518	0.0804731	0.000590031	Inverse variance weighted	0.0103519	1	0.91896				0.0401969	0.993038
AST	Chronic_obstructive_pulmonary_disease	Inverse variance weighted	7	0.00792142	0.0182221	0.66377	Inverse variance weighted	4.99393	6	0.544592	-0.0123105	0.0117575	0.343037	0.94184	0.982383
AST	Chronic_obstructive_pulmonary_disease	MR Egger	7	0.0749537	0.0665641	0.311274	Inverse variance weighted	4.99393	6	0.544592	-0.0123105	0.0117575	0.343037		0.982383
AST	Chronic_obstructive_pulmonary_disease	Simple mode	7	0.0307392	0.0366308	0.433533	Inverse variance weighted	4.99393	6	0.544592	-0.0123105	0.0117575	0.343037		0.982383
AST	Chronic_obstructive_pulmonary_disease	Weighted median	7	0.0206867	0.0240595	0.389891	Inverse variance weighted	4.99393	6	0.544592	-0.0123105	0.0117575	0.343037		0.982383
AST	Chronic_obstructive_pulmonary_disease	Weighted mode	7	0.0337983	0.0347307	0.368059	Inverse variance weighted	4.99393	6	0.544592	-0.0123105	0.0117575	0.343037		0.982383
AST	Chronic_sinusitis	Inverse variance weighted	5	0.0307492	0.0430683	0.47525	Inverse variance weighted	13.987	4	0.0073368	0.0277502	0.0156199	0.173712	0.895249	0.857889
AST	Chronic_sinusitis	MR Egger	5	-0.0378928	0.0519424	0.518485	Inverse variance weighted	13.987	4	0.0073368	0.0277502	0.0156199	0.173712		0.857889
AST	Chronic_sinusitis	Simple mode	5	-0.0345863	0.0729895	0.660311	Inverse variance weighted	13.987	4	0.0073368	0.0277502	0.0156199	0.173712		0.857889
AST	Chronic_sinusitis	Weighted median	5	0.0248684	0.0331998	0.453825	Inverse variance weighted	13.987	4	0.0073368	0.0277502	0.0156199	0.173712		0.857889
AST	Chronic_sinusitis	Weighted mode	5	-0.0255591	0.0324076	0.474417	Inverse variance weighted	13.987	4	0.0073368	0.0277502	0.0156199	0.173712		0.857889
AST	Cirrhosis	Inverse variance weighted	3	0.138815	0.0182993	3.30361e-14	Inverse variance weighted	1.63695	2	0.441103	0.0370944	0.0343076	0.475165	1.45269e-11	0.986989
AST	Cirrhosis	MR Egger	3	-0.0136773	0.142218	0.938963	Inverse variance weighted	1.63695	2	0.441103	0.0370944	0.0343076	0.475165		0.986989
AST	Cirrhosis	Simple mode	3	0.129233	0.0293119	0.0477873	Inverse variance weighted	1.63695	2	0.441103	0.0370944	0.0343076	0.475165		0.986989
AST	Cirrhosis	Weighted median	3	0.136091	0.0221075	7.46761e-10	Inverse variance weighted	1.63695	2	0.441103	0.0370944	0.0343076	0.475165		0.986989
AST	Cirrhosis	Weighted mode	3	0.135437	0.0253225	0.0332249	Inverse variance weighted	1.63695	2	0.441103	0.0370944	0.0343076	0.475165		0.986989
AST	Colon_polyp	Wald ratio	1	0.102164	0.0302708	0.000738157									1
AST	Colorectal_cancer	Inverse variance weighted	13	0.0133993	0.0169351	0.428818	MR Egger	9.36858	11	0.587911	0.00715105	0.0121916	0.569343	0.878896	0.981931
AST	Colorectal_cancer	MR Egger	13	-0.0394821	0.0917325	0.675213	MR Egger	9.36858	11	0.587911	0.00715105	0.0121916	0.569343		0.981931
AST	Colorectal_cancer	Simple mode	13	-0.00903747	0.0335805	0.792402	MR Egger	9.36858	11	0.587911	0.00715105	0.0121916	0.569343		0.981931
AST	Colorectal_cancer	Weighted median	13	0.000613729	0.0229521	0.978667	MR Egger	9.36858	11	0.587911	0.00715105	0.0121916	0.569343		0.981931
AST	Colorectal_cancer	Weighted mode	13	-0.00737436	0.0303653	0.812219	MR Egger	9.36858	11	0.587911	0.00715105	0.0121916	0.569343		0.981931
AST	Endometriosis	Inverse variance weighted	2	-0.000600846	0.0219316	0.978144	Inverse variance weighted	0.822629	1	0.364413				0.994789	0.983924
AST	Gastric_cancer	Inverse variance weighted	7	0.0223016	0.0160519	0.164727	Inverse variance weighted	5.13301	6	0.526871	0.00808485	0.00770545	0.342114	0.655926	0.988145
AST	Gastric_cancer	MR Egger	7	-0.0207233	0.0440357	0.657739	Inverse variance weighted	5.13301	6	0.526871	0.00808485	0.00770545	0.342114		0.988145
AST	Gastric_cancer	Simple mode	7	0.00165231	0.0262931	0.951934	Inverse variance weighted	5.13301	6	0.526871	0.00808485	0.00770545	0.342114		0.988145
AST	Gastric_cancer	Weighted median	7	0.0133352	0.0186553	0.474719	Inverse variance weighted	5.13301	6	0.526871	0.00808485	0.00770545	0.342114		0.988145
AST	Gastric_cancer	Weighted mode	7	0.0110749	0.019011	0.581409	Inverse variance weighted	5.13301	6	0.526871	0.00808485	0.00770545	0.342114		0.988145
AST	Gastric_ulcer	Inverse variance weighted	4	-0.0116637	0.0517779	0.821775	Inverse variance weighted	6.47154	3	0.0907917	-0.0412094	0.0168883	0.134807	0.964643	0.471871
AST	Gastric_ulcer	MR Egger	4	0.419153	0.180041	0.145331	Inverse variance weighted	6.47154	3	0.0907917	-0.0412094	0.0168883	0.134807		0.471871
AST	Gastric_ulcer	Simple mode	4	0.0152438	0.0675992	0.836076	Inverse variance weighted	6.47154	3	0.0907917	-0.0412094	0.0168883	0.134807		0.471871
AST	Gastric_ulcer	Weighted median	4	0.0198778	0.0439094	0.650764	Inverse variance weighted	6.47154	3	0.0907917	-0.0412094	0.0168883	0.134807		0.471871
AST	Gastric_ulcer	Weighted mode	4	0.0279124	0.045263	0.58109	Inverse variance weighted	6.47154	3	0.0907917	-0.0412094	0.0168883	0.134807		0.471871
AST	Glaucoma	Inverse variance weighted	9	0.00865615	0.0195429	0.657816	MR Egger	5.72536	7	0.572159	0.00327377	0.0109651	0.773941	0.94184	0.9792
AST	Glaucoma	MR Egger	9	-0.0172577	0.0889679	0.851703	MR Egger	5.72536	7	0.572159	0.00327377	0.0109651	0.773941		0.9792
AST	Glaucoma	Simple mode	9	-0.026228	0.0383039	0.512858	MR Egger	5.72536	7	0.572159	0.00327377	0.0109651	0.773941		0.9792
AST	Glaucoma	Weighted median	9	0.00514308	0.0257218	0.841519	MR Egger	5.72536	7	0.572159	0.00327377	0.0109651	0.773941		0.9792
AST	Glaucoma	Weighted mode	9	-0.0183239	0.0349324	0.614115	MR Egger	5.72536	7	0.572159	0.00327377	0.0109651	0.773941		0.9792
AST	Graves_disease	Inverse variance weighted	16	-0.00435606	0.00927811	0.638713	MR Egger	15.3449	14	0.354992	0.00801663	0.00845942	0.359375	0.940365	0.986822
AST	Graves_disease	MR Egger	16	-0.036082	0.0347486	0.316699	MR Egger	15.3449	14	0.354992	0.00801663	0.00845942	0.359375		0.986822
AST	Graves_disease	Simple mode	16	-0.00921293	0.0137438	0.512833	MR Egger	15.3449	14	0.354992	0.00801663	0.00845942	0.359375		0.986822
AST	Graves_disease	Weighted median	16	-0.0106321	0.0116529	0.36156	MR Egger	15.3449	14	0.354992	0.00801663	0.00845942	0.359375		0.986822
AST	Graves_disease	Weighted mode	16	-0.00921293	0.0113772	0.430731	MR Egger	15.3449	14	0.354992	0.00801663	0.00845942	0.359375		0.986822
AST	Hepatic_cancer	Inverse variance weighted	3	0.209067	0.062086	0.00075886	MR Egger	8.37104	1	0.00381248	0.00851792	0.0645505	0.916476	0.0453161	0.979978
AST	Hepatic_cancer	MR Egger	3	0.168968	0.316099	0.687485	MR Egger	8.37104	1	0.00381248	0.00851792	0.0645505	0.916476		0.979978
AST	Hepatic_cancer	Simple mode	3	0.225633	0.0472605	0.0411811	MR Egger	8.37104	1	0.00381248	0.00851792	0.0645505	0.916476		0.979978
AST	Hepatic_cancer	Weighted median	3	0.226034	0.0449031	4.80809e-07	MR Egger	8.37104	1	0.00381248	0.00851792	0.0645505	0.916476		0.979978
AST	Hepatic_cancer	Weighted mode	3	0.226576	0.0432076	0.034495	MR Egger	8.37104	1	0.00381248	0.00851792	0.0645505	0.916476		0.979978
AST	Ischemic_stroke	Inverse variance weighted	4	0.157313	0.0950118	0.0977789	Inverse variance weighted	12.4008	3	0.00612913	-0.0513852	0.0191745	0.115593	0.555158	0.983728
AST	Ischemic_stroke	MR Egger	4	0.772409	0.235863	0.0819462	Inverse variance weighted	12.4008	3	0.00612913	-0.0513852	0.0191745	0.115593		0.983728
AST	Ischemic_stroke	Simple mode	4	0.299129	0.153688	0.146799	Inverse variance weighted	12.4008	3	0.00612913	-0.0513852	0.0191745	0.115593		0.983728
AST	Ischemic_stroke	Weighted median	4	0.128065	0.0744385	0.0853575	Inverse variance weighted	12.4008	3	0.00612913	-0.0513852	0.0191745	0.115593		0.983728
AST	Ischemic_stroke	Weighted mode	4	0.267115	0.136515	0.145323	Inverse variance weighted	12.4008	3	0.00612913	-0.0513852	0.0191745	0.115593		0.983728
AST	Lung_cancer	Inverse variance weighted	6	0.0122824	0.0188811	0.515362	Inverse variance weighted	4.41505	5	0.49133	0.0264132	0.0202605	0.262311	0.905824	0.965278
AST	Lung_cancer	MR Egger	6	-0.157318	0.131457	0.297491	Inverse variance weighted	4.41505	5	0.49133	0.0264132	0.0202605	0.262311		0.965278
AST	Lung_cancer	Simple mode	6	0.000286033	0.0412427	0.994735	Inverse variance weighted	4.41505	5	0.49133	0.0264132	0.0202605	0.262311		0.965278
AST	Lung_cancer	Weighted median	6	0.000171136	0.023765	0.994254	Inverse variance weighted	4.41505	5	0.49133	0.0264132	0.0202605	0.262311		0.965278
AST	Lung_cancer	Weighted mode	6	-0.00532633	0.0362214	0.888839	Inverse variance weighted	4.41505	5	0.49133	0.0264132	0.0202605	0.262311		0.965278
AST	Medication_use_adrenergics_inhalants	Inverse variance weighted	2	-0.0887343	0.135896	0.513785	Inverse variance weighted	3.67547	1	0.0552186				0.905718	0.984287
AST	Medication_use_agents_acting_on_the_renin_angiotensin_system	Inverse variance weighted	13	-0.048786	0.0348578	0.161642	MR Egger	10.1272	11	0.518984	-0.000296486	0.0179969	0.987151	0.654209	0.975464
AST	Medication_use_agents_acting_on_the_renin_angiotensin_system	MR Egger	13	-0.04382	0.303451	0.887792	MR Egger	10.1272	11	0.518984	-0.000296486	0.0179969	0.987151		0.975464
AST	Medication_use_agents_acting_on_the_renin_angiotensin_system	Simple mode	13	-0.0330191	0.0686481	0.639174	MR Egger	10.1272	11	0.518984	-0.000296486	0.0179969	0.987151		0.975464
AST	Medication_use_agents_acting_on_the_renin_angiotensin_system	Weighted median	13	-0.00897963	0.0491024	0.854896	MR Egger	10.1272	11	0.518984	-0.000296486	0.0179969	0.987151		0.975464
AST	Medication_use_agents_acting_on_the_renin_angiotensin_system	Weighted mode	13	-0.0118495	0.0609187	0.849028	MR Egger	10.1272	11	0.518984	-0.000296486	0.0179969	0.987151		0.975464
AST	Medication_use_antiglaucoma_preparations_and_miotics	Inverse variance weighted	3	0.041859	0.0380292	0.271024	MR Egger	1.20131	1	0.273059	-0.0212447	0.0324591	0.631056	0.771763	0.977719
AST	Medication_use_antiglaucoma_preparations_and_miotics	MR Egger	3	0.20945	0.259427	0.567602	MR Egger	1.20131	1	0.273059	-0.0212447	0.0324591	0.631056		0.977719
AST	Medication_use_antiglaucoma_preparations_and_miotics	Simple mode	3	0.0741628	0.0610323	0.348294	MR Egger	1.20131	1	0.273059	-0.0212447	0.0324591	0.631056		0.977719
AST	Medication_use_antiglaucoma_preparations_and_miotics	Weighted median	3	0.0428418	0.0482147	0.374239	MR Egger	1.20131	1	0.273059	-0.0212447	0.0324591	0.631056		0.977719
AST	Medication_use_antiglaucoma_preparations_and_miotics	Weighted mode	3	0.0529126	0.0551017	0.438248	MR Egger	1.20131	1	0.273059	-0.0212447	0.0324591	0.631056		0.977719
AST	Medication_use_antihypertensives	Wald ratio	1	-0.00419161	0.0435927	0.923398									0
AST	Medication_use_antithrombotic_agents	Inverse variance weighted	14	-0.00483115	0.0447257	0.913982	MR Egger	19.754	12	0.071885	-0.00487989	0.0117575	0.685433	0.987111	0.975559
AST	Medication_use_antithrombotic_agents	MR Egger	14	0.0727568	0.192568	0.712159	MR Egger	19.754	12	0.071885	-0.00487989	0.0117575	0.685433		0.975559
AST	Medication_use_antithrombotic_agents	Simple mode	14	-0.0110739	0.0760677	0.886487	MR Egger	19.754	12	0.071885	-0.00487989	0.0117575	0.685433		0.975559
AST	Medication_use_antithrombotic_agents	Weighted median	14	0.00357014	0.0497851	0.942832	MR Egger	19.754	12	0.071885	-0.00487989	0.0117575	0.685433		0.975559
AST	Medication_use_antithrombotic_agents	Weighted mode	14	0.00722617	0.0564383	0.900079	MR Egger	19.754	12	0.071885	-0.00487989	0.0117575	0.685433		0.975559
AST	Medication_use_beta_blocking_agents	Inverse variance weighted	7	-0.0410415	0.0530612	0.439242	Inverse variance weighted	17.7902	6	0.00677857	-0.0290499	0.0300244	0.377709	0.884886	0.973516
AST	Medication_use_beta_blocking_agents	MR Egger	7	0.344161	0.401682	0.430696	Inverse variance weighted	17.7902	6	0.00677857	-0.0290499	0.0300244	0.377709		0.973516
AST	Medication_use_beta_blocking_agents	Simple mode	7	0.0382429	0.105374	0.729104	Inverse variance weighted	17.7902	6	0.00677857	-0.0290499	0.0300244	0.377709		0.973516
AST	Medication_use_beta_blocking_agents	Weighted median	7	0.0252275	0.0463418	0.586181	Inverse variance weighted	17.7902	6	0.00677857	-0.0290499	0.0300244	0.377709		0.973516
AST	Medication_use_beta_blocking_agents	Weighted mode	7	0.0451535	0.0494174	0.396097	Inverse variance weighted	17.7902	6	0.00677857	-0.0290499	0.0300244	0.377709		0.973516
AST	Medication_use_calcium_channel_blockers	Inverse variance weighted	18	-0.00991636	0.031358	0.751827	Inverse variance weighted	22.7399	17	0.157912	0.0119888	0.00902542	0.202706	0.957291	0.980091
AST	Medication_use_calcium_channel_blockers	MR Egger	18	-0.190571	0.139418	0.190555	Inverse variance weighted	22.7399	17	0.157912	0.0119888	0.00902542	0.202706		0.980091
AST	Medication_use_calcium_channel_blockers	Simple mode	18	-0.0357336	0.0641816	0.584949	Inverse variance weighted	22.7399	17	0.157912	0.0119888	0.00902542	0.202706		0.980091
AST	Medication_use_calcium_channel_blockers	Weighted median	18	-0.0149162	0.039386	0.704897	Inverse variance weighted	22.7399	17	0.157912	0.0119888	0.00902542	0.202706		0.980091
AST	Medication_use_calcium_channel_blockers	Weighted mode	18	-0.0259765	0.0502719	0.612009	Inverse variance weighted	22.7399	17	0.157912	0.0119888	0.00902542	0.202706		0.980091
AST	Medication_use_diuretics	Wald ratio	1	-0.261629	0.108481	0.0158755									0
AST	Medication_use_drugs_used_in_diabetes	Inverse variance weighted	78	-0.0424668	0.0123324	0.000574183	MR Egger	118.761	76	0.0012452	0.00178657	0.00287693	0.53646	0.0396761	0.986454
AST	Medication_use_drugs_used_in_diabetes	MR Egger	78	-0.0598974	0.0306784	0.05457	MR Egger	118.761	76	0.0012452	0.00178657	0.00287693	0.53646		0.986454
AST	Medication_use_drugs_used_in_diabetes	Simple mode	78	0.00942565	0.0346193	0.786146	MR Egger	118.761	76	0.0012452	0.00178657	0.00287693	0.53646		0.986454
AST	Medication_use_drugs_used_in_diabetes	Weighted median	78	-0.0426093	0.0160812	0.00805783	MR Egger	118.761	76	0.0012452	0.00178657	0.00287693	0.53646		0.986454
AST	Medication_use_drugs_used_in_diabetes	Weighted mode	78	-0.0410684	0.0229703	0.0777281	MR Egger	118.761	76	0.0012452	0.00178657	0.00287693	0.53646		0.986454
AST	Medication_use_HMG_CoA_reductase_inhibitors	Inverse variance weighted	51	-0.0143967	0.0139296	0.301356	MR Egger	53.6801	49	0.299657	-0.000580806	0.00305858	0.850177	0.793903	0.990271
AST	Medication_use_HMG_CoA_reductase_inhibitors	MR Egger	51	-0.00962434	0.0288	0.739671	MR Egger	53.6801	49	0.299657	-0.000580806	0.00305858	0.850177		0.990271
AST	Medication_use_HMG_CoA_reductase_inhibitors	Simple mode	51	-0.0423894	0.0392978	0.28591	MR Egger	53.6801	49	0.299657	-0.000580806	0.00305858	0.850177		0.990271
AST	Medication_use_HMG_CoA_reductase_inhibitors	Weighted median	51	-0.0159502	0.0210145	0.447847	MR Egger	53.6801	49	0.299657	-0.000580806	0.00305858	0.850177		0.990271
AST	Medication_use_HMG_CoA_reductase_inhibitors	Weighted mode	51	0.0215266	0.0310293	0.49105	MR Egger	53.6801	49	0.299657	-0.000580806	0.00305858	0.850177		0.990271
AST	Medication_use_immunosuppressants	Inverse variance weighted	5	0.0130075	0.0215961	0.546968	MR Egger	2.55137	3	0.466078	-0.0128275	0.0168521	0.501913	0.909824	0.983468
AST	Medication_use_immunosuppressants	MR Egger	5	0.0798801	0.0904689	0.442282	MR Egger	2.55137	3	0.466078	-0.0128275	0.0168521	0.501913		0.983468
AST	Medication_use_immunosuppressants	Simple mode	5	0.0205336	0.0388858	0.625403	MR Egger	2.55137	3	0.466078	-0.0128275	0.0168521	0.501913		0.983468
AST	Medication_use_immunosuppressants	Weighted median	5	0.00708584	0.0268284	0.79169	MR Egger	2.55137	3	0.466078	-0.0128275	0.0168521	0.501913		0.983468
AST	Medication_use_immunosuppressants	Weighted mode	5	-0.00515985	0.035178	0.890482	MR Egger	2.55137	3	0.466078	-0.0128275	0.0168521	0.501913		0.983468
AST	Medication_use_salicylic_acid_and_derivatives	Inverse variance weighted	15	0.0237925	0.0372101	0.522557	MR Egger	16.6856	13	0.214079	-0.00271084	0.0084271	0.752808	0.906003	0.975905
AST	Medication_use_salicylic_acid_and_derivatives	MR Egger	15	0.0659811	0.136674	0.637292	MR Egger	16.6856	13	0.214079	-0.00271084	0.0084271	0.752808		0.975905
AST	Medication_use_salicylic_acid_and_derivatives	Simple mode	15	-0.0435914	0.0696192	0.541297	MR Egger	16.6856	13	0.214079	-0.00271084	0.0084271	0.752808		0.975905
AST	Medication_use_salicylic_acid_and_derivatives	Weighted median	15	-0.017188	0.0460114	0.708732	MR Egger	16.6856	13	0.214079	-0.00271084	0.0084271	0.752808		0.975905
AST	Medication_use_salicylic_acid_and_derivatives	Weighted mode	15	-0.0314643	0.0498671	0.53823	MR Egger	16.6856	13	0.214079	-0.00271084	0.0084271	0.752808		0.975905
AST	Medication_use_thyroid_preparations	Inverse variance weighted	3	-0.0393152	0.0253634	0.121124	MR Egger	1.91808	1	0.166068	-0.0021858	0.0294869	0.952895	0.600795	0.984061
AST	Medication_use_thyroid_preparations	MR Egger	3	-0.0256457	0.187721	0.913562	MR Egger	1.91808	1	0.166068	-0.0021858	0.0294869	0.952895		0.984061
AST	Medication_use_thyroid_preparations	Simple mode	3	-0.0400121	0.0341027	0.361496	MR Egger	1.91808	1	0.166068	-0.0021858	0.0294869	0.952895		0.984061
AST	Medication_use_thyroid_preparations	Weighted median	3	-0.0411811	0.0289235	0.154507	MR Egger	1.91808	1	0.166068	-0.0021858	0.0294869	0.952895		0.984061
AST	Medication_use_thyroid_preparations	Weighted mode	3	-0.042831	0.0306658	0.297311	MR Egger	1.91808	1	0.166068	-0.0021858	0.0294869	0.952895		0.984061
AST	Medication_use_vasodilators_used_in_cardiac_diseases	Inverse variance weighted	14	-0.00387105	0.0225406	0.863644	MR Egger	6.91823	12	0.862969	-0.000238065	0.00758844	0.975489	0.974886	0.979547
AST	Medication_use_vasodilators_used_in_cardiac_diseases	MR Egger	14	-0.00136758	0.0829217	0.987113	MR Egger	6.91823	12	0.862969	-0.000238065	0.00758844	0.975489		0.979547
AST	Medication_use_vasodilators_used_in_cardiac_diseases	Simple mode	14	-0.0200955	0.0440088	0.655476	MR Egger	6.91823	12	0.862969	-0.000238065	0.00758844	0.975489		0.979547
AST	Medication_use_vasodilators_used_in_cardiac_diseases	Weighted median	14	-0.00061431	0.0301299	0.983733	MR Egger	6.91823	12	0.862969	-0.000238065	0.00758844	0.975489		0.979547
AST	Medication_use_vasodilators_used_in_cardiac_diseases	Weighted mode	14	-0.0112978	0.0364987	0.761818	MR Egger	6.91823	12	0.862969	-0.000238065	0.00758844	0.975489		0.979547
AST	Myocardial_infarction	Inverse variance weighted	48	-0.00235878	0.0126607	0.852204	MR Egger	61.8945	46	0.0587737	1.88084e-05	0.00459763	0.996754	0.973602	0.980456
AST	Myocardial_infarction	MR Egger	48	-0.00252679	0.0430188	0.953416	MR Egger	61.8945	46	0.0587737	1.88084e-05	0.00459763	0.996754		0.980456
AST	Myocardial_infarction	Simple mode	48	-0.0394786	0.0341141	0.253018	MR Egger	61.8945	46	0.0587737	1.88084e-05	0.00459763	0.996754		0.980456
AST	Myocardial_infarction	Weighted median	48	-0.0132259	0.0175002	0.449796	MR Egger	61.8945	46	0.0587737	1.88084e-05	0.00459763	0.996754		0.980456
AST	Myocardial_infarction	Weighted mode	48	-0.0258442	0.023854	0.284144	MR Egger	61.8945	46	0.0587737	1.88084e-05	0.00459763	0.996754		0.980456
AST	Peripheral_artery_disease	Inverse variance weighted	2	0.0647179	0.0475505	0.173503	Inverse variance weighted	0.0856444	1	0.769789				0.663951	0
AST	Pneumonia	Wald ratio	1	-0.0889529	0.108836	0.413753									1
AST	Pollinosis	Inverse variance weighted	3	0.0964086	0.101222	0.34087	MR Egger	2.69747	1	0.100508	-0.0488723	0.0897622	0.682592	0.821779	0.977215
AST	Pollinosis	MR Egger	3	0.605397	0.943259	0.636745	MR Egger	2.69747	1	0.100508	-0.0488723	0.0897622	0.682592		0.977215
AST	Pollinosis	Simple mode	3	0.0761031	0.103891	0.540064	MR Egger	2.69747	1	0.100508	-0.0488723	0.0897622	0.682592		0.977215
AST	Pollinosis	Weighted median	3	0.10082	0.0857127	0.239493	MR Egger	2.69747	1	0.100508	-0.0488723	0.0897622	0.682592		0.977215
AST	Pollinosis	Weighted mode	3	0.111544	0.0862219	0.325033	MR Egger	2.69747	1	0.100508	-0.0488723	0.0897622	0.682592		0.977215
AST	Pulmonary_tuberculosis	Wald ratio	1	0.338309	0.398572	0.395991									0
AST	Pyelonephritis	Wald ratio	1	0.0152271	0.0263777	0.563755									0
AST	Rheumatoid_arthritis	Inverse variance weighted	11	0.0491729	0.020887	0.0185608	MR Egger	11.4808	9	0.244186	-0.0080113	0.00868256	0.380241	0.297017	0.985793
AST	Rheumatoid_arthritis	MR Egger	11	0.0971452	0.0560893	0.117321	MR Egger	11.4808	9	0.244186	-0.0080113	0.00868256	0.380241		0.985793
AST	Rheumatoid_arthritis	Simple mode	11	0.042722	0.0337268	0.233968	MR Egger	11.4808	9	0.244186	-0.0080113	0.00868256	0.380241		0.985793
AST	Rheumatoid_arthritis	Weighted median	11	0.0411462	0.0251942	0.102436	MR Egger	11.4808	9	0.244186	-0.0080113	0.00868256	0.380241		0.985793
AST	Rheumatoid_arthritis	Weighted mode	11	0.0355035	0.028095	0.235003	MR Egger	11.4808	9	0.244186	-0.0080113	0.00868256	0.380241		0.985793
AST	Stable_angina_pectoris	Inverse variance weighted	29	-0.0198041	0.0182003	0.276543	MR Egger	32.5279	27	0.213097	-0.000841686	0.00627357	0.894268	0.775526	0.978119
AST	Stable_angina_pectoris	MR Egger	29	-0.0110657	0.0677163	0.871411	MR Egger	32.5279	27	0.213097	-0.000841686	0.00627357	0.894268		0.978119
AST	Stable_angina_pectoris	Simple mode	29	-0.0176203	0.0374414	0.641565	MR Egger	32.5279	27	0.213097	-0.000841686	0.00627357	0.894268		0.978119
AST	Stable_angina_pectoris	Weighted median	29	-0.00580415	0.0247928	0.814902	MR Egger	32.5279	27	0.213097	-0.000841686	0.00627357	0.894268		0.978119
AST	Stable_angina_pectoris	Weighted mode	29	-0.0118014	0.0305509	0.702203	MR Egger	32.5279	27	0.213097	-0.000841686	0.00627357	0.894268		0.978119
AST	Type_2_diabetes	Inverse variance weighted	126	-0.0288794	0.00941188	0.0021521	Inverse variance weighted	181.406	125	0.000737066	0.00255184	0.00207999	0.222203	0.0964109	0.987834
AST	Type_2_diabetes	MR Egger	126	-0.0531036	0.0218653	0.0165891	Inverse variance weighted	181.406	125	0.000737066	0.00255184	0.00207999	0.222203		0.987834
AST	Type_2_diabetes	Simple mode	126	-0.0199028	0.0297422	0.504617	Inverse variance weighted	181.406	125	0.000737066	0.00255184	0.00207999	0.222203		0.987834
AST	Type_2_diabetes	Weighted median	126	-0.0307569	0.0127869	0.0161568	Inverse variance weighted	181.406	125	0.000737066	0.00255184	0.00207999	0.222203		0.987834
AST	Type_2_diabetes	Weighted mode	126	-0.0385622	0.0172023	0.026745	Inverse variance weighted	181.406	125	0.000737066	0.00255184	0.00207999	0.222203		0.987834
AST	Unstable_angina_pectoris	Inverse variance weighted	6	-0.00821994	0.0205033	0.688488	MR Egger	5.2936	4	0.258476	-0.0104402	0.014476	0.510683	0.946448	0.978919
AST	Unstable_angina_pectoris	MR Egger	6	0.0677712	0.10755	0.56281	MR Egger	5.2936	4	0.258476	-0.0104402	0.014476	0.510683		0.978919
AST	Unstable_angina_pectoris	Simple mode	6	0.00771458	0.0349822	0.834182	MR Egger	5.2936	4	0.258476	-0.0104402	0.014476	0.510683		0.978919
AST	Unstable_angina_pectoris	Weighted median	6	0.00962073	0.0234478	0.681583	MR Egger	5.2936	4	0.258476	-0.0104402	0.014476	0.510683		0.978919
AST	Unstable_angina_pectoris	Weighted mode	6	0.00922009	0.0329832	0.791026	MR Egger	5.2936	4	0.258476	-0.0104402	0.014476	0.510683		0.978919
AST	Urolithiasis	Inverse variance weighted	18	-0.0375639	0.0209263	0.0726446	MR Egger	29.2145	16	0.0225295	-0.00400484	0.0123829	0.750567	0.509912	0.978522
AST	Urolithiasis	MR Egger	18	-0.00222035	0.111376	0.984341	MR Egger	29.2145	16	0.0225295	-0.00400484	0.0123829	0.750567		0.978522
AST	Urolithiasis	Simple mode	18	0.00183873	0.0578779	0.975026	MR Egger	29.2145	16	0.0225295	-0.00400484	0.0123829	0.750567		0.978522
AST	Urolithiasis	Weighted median	18	-0.0326068	0.0256488	0.203629	MR Egger	29.2145	16	0.0225295	-0.00400484	0.0123829	0.750567		0.978522
AST	Urolithiasis	Weighted mode	18	0.0308809	0.0643219	0.637276	MR Egger	29.2145	16	0.0225295	-0.00400484	0.0123829	0.750567		0.978522
AST	Urticaria	Inverse variance weighted	2	-0.123674	0.0525474	0.0185941	Inverse variance weighted	0.361025	1	0.547938				0.297017	0.915403
AST	Uterine_fibroids	Inverse variance weighted	18	0.00114096	0.0178606	0.949065	MR Egger	26.7691	16	0.0441225	-0.000254166	0.00534533	0.962664	0.991802	0.984551
AST	Uterine_fibroids	MR Egger	18	0.00305466	0.044257	0.945828	MR Egger	26.7691	16	0.0441225	-0.000254166	0.00534533	0.962664		0.984551
AST	Uterine_fibroids	Simple mode	18	-0.0332917	0.031805	0.309874	MR Egger	26.7691	16	0.0441225	-0.000254166	0.00534533	0.962664		0.984551
AST	Uterine_fibroids	Weighted median	18	-0.00627516	0.0210675	0.76581	MR Egger	26.7691	16	0.0441225	-0.000254166	0.00534533	0.962664		0.984551
AST	Uterine_fibroids	Weighted mode	18	-0.0149548	0.0268709	0.585092	MR Egger	26.7691	16	0.0441225	-0.000254166	0.00534533	0.962664		0.984551
AST	Ventricular_arrhythmia	Wald ratio	1	0.0184743	0.0232003	0.42586									1
BASO	Angina_pectoris	Inverse variance weighted	18	0.00671901	0.0237301	0.777067	MR Egger	35.8284	16	0.00305639	0.00219366	0.00967664	0.823531	0.960702	0.977548
BASO	Angina_pectoris	MR Egger	18	-0.0142691	0.0957493	0.883396	MR Egger	35.8284	16	0.00305639	0.00219366	0.00967664	0.823531		0.977548
BASO	Angina_pectoris	Simple mode	18	0.0300133	0.0456754	0.519913	MR Egger	35.8284	16	0.00305639	0.00219366	0.00967664	0.823531		0.977548
BASO	Angina_pectoris	Weighted median	18	0.0173179	0.0257445	0.501149	MR Egger	35.8284	16	0.00305639	0.00219366	0.00967664	0.823531		0.977548
BASO	Angina_pectoris	Weighted mode	18	0.0497683	0.0386468	0.215081	MR Egger	35.8284	16	0.00305639	0.00219366	0.00967664	0.823531		0.977548
BASO	Asthma	Inverse variance weighted	23	0.0666355	0.0153914	1.49523e-05	Inverse variance weighted	26.1538	22	0.245136	0.0147497	0.00594716	0.0216886	0.00233304	0.982375
BASO	Asthma	MR Egger	23	-0.0730237	0.0580538	0.222249	Inverse variance weighted	26.1538	22	0.245136	0.0147497	0.00594716	0.0216886		0.982375
BASO	Asthma	Simple mode	23	0.013857	0.0353242	0.698625	Inverse variance weighted	26.1538	22	0.245136	0.0147497	0.00594716	0.0216886		0.982375
BASO	Asthma	Weighted median	23	0.047853	0.0204721	0.0194149	Inverse variance weighted	26.1538	22	0.245136	0.0147497	0.00594716	0.0216886		0.982375
BASO	Asthma	Weighted mode	23	0.0259334	0.0279914	0.36425	Inverse variance weighted	26.1538	22	0.245136	0.0147497	0.00594716	0.0216886		0.982375
BASO	Atopic_dermatitis	Inverse variance weighted	14	0.0317509	0.0179459	0.0768516	MR Egger	29.3957	12	0.00344015	-0.00568049	0.0138296	0.688496	0.511966	0.980551
BASO	Atopic_dermatitis	MR Egger	14	0.0605387	0.072499	0.420016	MR Egger	29.3957	12	0.00344015	-0.00568049	0.0138296	0.688496		0.980551
BASO	Atopic_dermatitis	Simple mode	14	0.0691286	0.0284937	0.0305535	MR Egger	29.3957	12	0.00344015	-0.00568049	0.0138296	0.688496		0.980551
BASO	Atopic_dermatitis	Weighted median	14	0.0527513	0.017907	0.00322069	MR Egger	29.3957	12	0.00344015	-0.00568049	0.0138296	0.688496		0.980551
BASO	Atopic_dermatitis	Weighted mode	14	0.0691286	0.022042	0.00787792	MR Egger	29.3957	12	0.00344015	-0.00568049	0.0138296	0.688496		0.980551
BASO	Atrial_fibrillation	Inverse variance weighted	10	-0.00362673	0.0081075	0.654636	MR Egger	10.783	8	0.214299	0.00525448	0.00599624	0.406411	0.94184	0.991383
BASO	Atrial_fibrillation	MR Egger	10	-0.0172455	0.0175784	0.355298	MR Egger	10.783	8	0.214299	0.00525448	0.00599624	0.406411		0.991383
BASO	Atrial_fibrillation	Simple mode	10	0.000858591	0.0176101	0.962179	MR Egger	10.783	8	0.214299	0.00525448	0.00599624	0.406411		0.991383
BASO	Atrial_fibrillation	Weighted median	10	-0.00474202	0.00851384	0.577543	MR Egger	10.783	8	0.214299	0.00525448	0.00599624	0.406411		0.991383
BASO	Atrial_fibrillation	Weighted mode	10	-0.00454312	0.00891129	0.622446	MR Egger	10.783	8	0.214299	0.00525448	0.00599624	0.406411		0.991383
BASO	Breast_cancer	Inverse variance weighted	7	0.00846998	0.01402	0.545754	Inverse variance weighted	6.68595	6	0.350869	-0.0121135	0.0108739	0.315947	0.909824	0.987043
BASO	Breast_cancer	MR Egger	7	0.0791194	0.0648927	0.27713	Inverse variance weighted	6.68595	6	0.350869	-0.0121135	0.0108739	0.315947		0.987043
BASO	Breast_cancer	Simple mode	7	-0.00690841	0.0261404	0.800407	Inverse variance weighted	6.68595	6	0.350869	-0.0121135	0.0108739	0.315947		0.987043
BASO	Breast_cancer	Weighted median	7	0.0105423	0.0179913	0.557898	Inverse variance weighted	6.68595	6	0.350869	-0.0121135	0.0108739	0.315947		0.987043
BASO	Breast_cancer	Weighted mode	7	0.0165508	0.0245852	0.525885	Inverse variance weighted	6.68595	6	0.350869	-0.0121135	0.0108739	0.315947		0.987043
BASO	Cataracts	Inverse variance weighted	2	-0.0164103	0.0581123	0.777645	Inverse variance weighted	0.0330384	1	0.855767				0.960702	0.981069
BASO	Cerebral_aneurysm	Inverse variance weighted	4	-0.0282677	0.0275174	0.304296	MR Egger	6.07424	2	0.0479728	0.0228637	0.0302804	0.529014	0.794238	0.982616
BASO	Cerebral_aneurysm	MR Egger	4	-0.1479	0.161204	0.45575	MR Egger	6.07424	2	0.0479728	0.0228637	0.0302804	0.529014		0.982616
BASO	Cerebral_aneurysm	Simple mode	4	-0.0508718	0.0286767	0.174169	MR Egger	6.07424	2	0.0479728	0.0228637	0.0302804	0.529014		0.982616
BASO	Cerebral_aneurysm	Weighted median	4	-0.0443563	0.0217554	0.041464	MR Egger	6.07424	2	0.0479728	0.0228637	0.0302804	0.529014		0.982616
BASO	Cerebral_aneurysm	Weighted mode	4	-0.0508718	0.0279656	0.166472	MR Egger	6.07424	2	0.0479728	0.0228637	0.0302804	0.529014		0.982616
BASO	Cholelithiasis	Inverse variance weighted	15	0.00308158	0.016877	0.855119	Inverse variance weighted	23.9067	14	0.0470252	-0.00506328	0.00507468	0.336609	0.973602	0.979904
BASO	Cholelithiasis	MR Egger	15	0.0350367	0.0362029	0.350813	Inverse variance weighted	23.9067	14	0.0470252	-0.00506328	0.00507468	0.336609		0.979904
BASO	Cholelithiasis	Simple mode	15	-0.00142575	0.0366678	0.969533	Inverse variance weighted	23.9067	14	0.0470252	-0.00506328	0.00507468	0.336609		0.979904
BASO	Cholelithiasis	Weighted median	15	0.01092	0.0194569	0.574635	Inverse variance weighted	23.9067	14	0.0470252	-0.00506328	0.00507468	0.336609		0.979904
BASO	Cholelithiasis	Weighted mode	15	0.00878198	0.0228447	0.706443	Inverse variance weighted	23.9067	14	0.0470252	-0.00506328	0.00507468	0.336609		0.979904
BASO	Chronic_heart_failure	Wald ratio	1	-0.0859829	0.0984142	0.38229									0
BASO	Chronic_hepatitis_B_infection	Inverse variance weighted	7	-0.0263336	0.0241216	0.274963	Inverse variance weighted	4.69362	6	0.583665	-0.0276196	0.0278798	0.367337	0.775526	0.984672
BASO	Chronic_hepatitis_B_infection	MR Egger	7	0.0419763	0.0730508	0.590436	Inverse variance weighted	4.69362	6	0.583665	-0.0276196	0.0278798	0.367337		0.984672
BASO	Chronic_hepatitis_B_infection	Simple mode	7	-0.0609768	0.0527485	0.291632	Inverse variance weighted	4.69362	6	0.583665	-0.0276196	0.0278798	0.367337		0.984672
BASO	Chronic_hepatitis_B_infection	Weighted median	7	-0.0342218	0.0299111	0.252575	Inverse variance weighted	4.69362	6	0.583665	-0.0276196	0.0278798	0.367337		0.984672
BASO	Chronic_hepatitis_B_infection	Weighted mode	7	-0.0142254	0.0307834	0.660283	Inverse variance weighted	4.69362	6	0.583665	-0.0276196	0.0278798	0.367337		0.984672
BASO	Chronic_hepatitis_C_infection	Inverse variance weighted	2	-0.0557102	0.0732173	0.446724	Inverse variance weighted	0.0449656	1	0.832067				0.88809	0.993038
BASO	Chronic_obstructive_pulmonary_disease	Inverse variance weighted	8	-0.0230353	0.0142014	0.104793	MR Egger	6.67783	6	0.351671	-0.00063603	0.0105042	0.953684	0.5742	0.983226
BASO	Chronic_obstructive_pulmonary_disease	MR Egger	8	-0.0197606	0.0561186	0.736784	MR Egger	6.67783	6	0.351671	-0.00063603	0.0105042	0.953684		0.983226
BASO	Chronic_obstructive_pulmonary_disease	Simple mode	8	-0.0299488	0.0239778	0.251804	MR Egger	6.67783	6	0.351671	-0.00063603	0.0105042	0.953684		0.983226
BASO	Chronic_obstructive_pulmonary_disease	Weighted median	8	-0.0371539	0.0175061	0.0338089	MR Egger	6.67783	6	0.351671	-0.00063603	0.0105042	0.953684		0.983226
BASO	Chronic_obstructive_pulmonary_disease	Weighted mode	8	-0.0383435	0.0203989	0.102213	MR Egger	6.67783	6	0.351671	-0.00063603	0.0105042	0.953684		0.983226
BASO	Chronic_sinusitis	Inverse variance weighted	5	-0.028271	0.0470867	0.548238	Inverse variance weighted	20.5545	4	0.000388025	-0.0210302	0.0212633	0.39556	0.909824	0.857889
BASO	Chronic_sinusitis	MR Egger	5	0.0235193	0.0705077	0.760658	Inverse variance weighted	20.5545	4	0.000388025	-0.0210302	0.0212633	0.39556		0.857889
BASO	Chronic_sinusitis	Simple mode	5	0.0753145	0.0802604	0.401179	Inverse variance weighted	20.5545	4	0.000388025	-0.0210302	0.0212633	0.39556		0.857889
BASO	Chronic_sinusitis	Weighted median	5	-0.015843	0.0290117	0.585005	Inverse variance weighted	20.5545	4	0.000388025	-0.0210302	0.0212633	0.39556		0.857889
BASO	Chronic_sinusitis	Weighted mode	5	-0.00711637	0.0271792	0.806382	Inverse variance weighted	20.5545	4	0.000388025	-0.0210302	0.0212633	0.39556		0.857889
BASO	Cirrhosis	Inverse variance weighted	3	0.0415534	0.0283841	0.143202	MR Egger	5.74235	1	0.0165606	-0.0099099	0.0745864	0.915908	0.63484	0.986989
BASO	Cirrhosis	MR Egger	3	0.0822552	0.308914	0.83433	MR Egger	5.74235	1	0.0165606	-0.0099099	0.0745864	0.915908		0.986989
BASO	Cirrhosis	Simple mode	3	0.0453988	0.017162	0.118116	MR Egger	5.74235	1	0.0165606	-0.0099099	0.0745864	0.915908		0.986989
BASO	Cirrhosis	Weighted median	3	0.0447705	0.0175897	0.0109193	MR Egger	5.74235	1	0.0165606	-0.0099099	0.0745864	0.915908		0.986989
BASO	Cirrhosis	Weighted mode	3	0.0453988	0.0170605	0.116957	MR Egger	5.74235	1	0.0165606	-0.0099099	0.0745864	0.915908		0.986989
BASO	Colon_polyp	Wald ratio	1	0.0449858	0.0273278	0.0997321									1
BASO	Colorectal_cancer	Inverse variance weighted	13	0.0345471	0.0187723	0.0657211	Inverse variance weighted	18.2614	12	0.10798	-0.0310957	0.0117876	0.023075	0.48982	0.981531
BASO	Colorectal_cancer	MR Egger	13	0.254796	0.084889	0.0120471	Inverse variance weighted	18.2614	12	0.10798	-0.0310957	0.0117876	0.023075		0.981531
BASO	Colorectal_cancer	Simple mode	13	0.0508734	0.0355577	0.17803	Inverse variance weighted	18.2614	12	0.10798	-0.0310957	0.0117876	0.023075		0.981531
BASO	Colorectal_cancer	Weighted median	13	0.0339506	0.0224922	0.131187	Inverse variance weighted	18.2614	12	0.10798	-0.0310957	0.0117876	0.023075		0.981531
BASO	Colorectal_cancer	Weighted mode	13	0.0418647	0.0276254	0.15555	Inverse variance weighted	18.2614	12	0.10798	-0.0310957	0.0117876	0.023075		0.981531
BASO	Endometriosis	Inverse variance weighted	2	-0.00220277	0.0197683	0.911276	Inverse variance weighted	0.721259	1	0.395731				0.985212	0.983924
BASO	Gastric_cancer	Inverse variance weighted	7	0.0383145	0.0145985	0.00867617	MR Egger	3.79605	5	0.579138	0.00178047	0.00697635	0.808723	0.215804	0.988145
BASO	Gastric_cancer	MR Egger	7	0.0288487	0.0398589	0.501639	MR Egger	3.79605	5	0.579138	0.00178047	0.00697635	0.808723		0.988145
BASO	Gastric_cancer	Simple mode	7	0.0558848	0.0294867	0.106871	MR Egger	3.79605	5	0.579138	0.00178047	0.00697635	0.808723		0.988145
BASO	Gastric_cancer	Weighted median	7	0.0487313	0.0195316	0.0125956	MR Egger	3.79605	5	0.579138	0.00178047	0.00697635	0.808723		0.988145
BASO	Gastric_cancer	Weighted mode	7	0.049057	0.0202539	0.0517151	MR Egger	3.79605	5	0.579138	0.00178047	0.00697635	0.808723		0.988145
BASO	Gastric_ulcer	Inverse variance weighted	4	-0.0550934	0.0406072	0.174864	MR Egger	4.7863	2	0.0913416	0.00584913	0.0236973	0.828066	0.665022	0.471871
BASO	Gastric_ulcer	MR Egger	4	-0.116078	0.251883	0.690172	MR Egger	4.7863	2	0.0913416	0.00584913	0.0236973	0.828066		0.471871
BASO	Gastric_ulcer	Simple mode	4	-0.071916	0.0418709	0.184375	MR Egger	4.7863	2	0.0913416	0.00584913	0.0236973	0.828066		0.471871
BASO	Gastric_ulcer	Weighted median	4	-0.0720605	0.036754	0.0499238	MR Egger	4.7863	2	0.0913416	0.00584913	0.0236973	0.828066		0.471871
BASO	Gastric_ulcer	Weighted mode	4	-0.0725226	0.0374196	0.147988	MR Egger	4.7863	2	0.0913416	0.00584913	0.0236973	0.828066		0.471871
BASO	Glaucoma	Inverse variance weighted	9	0.00549671	0.0223976	0.806135	MR Egger	12.5754	7	0.0831561	0.00373582	0.0133394	0.787528	0.964045	0.9792
BASO	Glaucoma	MR Egger	9	-0.0240585	0.108185	0.830365	MR Egger	12.5754	7	0.0831561	0.00373582	0.0133394	0.787528		0.9792
BASO	Glaucoma	Simple mode	9	0.0231157	0.0341891	0.518033	MR Egger	12.5754	7	0.0831561	0.00373582	0.0133394	0.787528		0.9792
BASO	Glaucoma	Weighted median	9	0.0163179	0.0240924	0.498213	MR Egger	12.5754	7	0.0831561	0.00373582	0.0133394	0.787528		0.9792
BASO	Glaucoma	Weighted mode	9	0.0202647	0.0304097	0.523911	MR Egger	12.5754	7	0.0831561	0.00373582	0.0133394	0.787528		0.9792
BASO	Graves_disease	Inverse variance weighted	15	-0.0200586	0.00909116	0.0273572	MR Egger	9.2582	13	0.753176	-0.00438833	0.00738101	0.562354	0.352593	0.985994
BASO	Graves_disease	MR Egger	15	-0.00198676	0.0317265	0.951021	MR Egger	9.2582	13	0.753176	-0.00438833	0.00738101	0.562354		0.985994
BASO	Graves_disease	Simple mode	15	-0.0343956	0.0168185	0.0601172	MR Egger	9.2582	13	0.753176	-0.00438833	0.00738101	0.562354		0.985994
BASO	Graves_disease	Weighted median	15	-0.0282761	0.0122827	0.0213297	MR Egger	9.2582	13	0.753176	-0.00438833	0.00738101	0.562354		0.985994
BASO	Graves_disease	Weighted mode	15	-0.0315977	0.0131048	0.0302161	MR Egger	9.2582	13	0.753176	-0.00438833	0.00738101	0.562354		0.985994
BASO	Hepatic_cancer	Inverse variance weighted	3	0.0467185	0.0273055	0.0870892	Inverse variance weighted	1.72089	2	0.422974	0.0258286	0.0202581	0.423423	0.539373	0.979978
BASO	Hepatic_cancer	MR Egger	3	-0.0748799	0.0992047	0.588383	Inverse variance weighted	1.72089	2	0.422974	0.0258286	0.0202581	0.423423		0.979978
BASO	Hepatic_cancer	Simple mode	3	-0.00803654	0.0499	0.88685	Inverse variance weighted	1.72089	2	0.422974	0.0258286	0.0202581	0.423423		0.979978
BASO	Hepatic_cancer	Weighted median	3	0.0434833	0.031201	0.163422	Inverse variance weighted	1.72089	2	0.422974	0.0258286	0.0202581	0.423423		0.979978
BASO	Hepatic_cancer	Weighted mode	3	0.0712487	0.0334756	0.167101	Inverse variance weighted	1.72089	2	0.422974	0.0258286	0.0202581	0.423423		0.979978
BASO	Ischemic_stroke	Inverse variance weighted	4	0.0630939	0.0424429	0.137132	Inverse variance weighted	0.999938	3	0.801267	-0.0143843	0.0149913	0.438554	0.629714	0.983728
BASO	Ischemic_stroke	MR Egger	4	0.234892	0.18401	0.329956	Inverse variance weighted	0.999938	3	0.801267	-0.0143843	0.0149913	0.438554		0.983728
BASO	Ischemic_stroke	Simple mode	4	0.0397244	0.0651265	0.584987	Inverse variance weighted	0.999938	3	0.801267	-0.0143843	0.0149913	0.438554		0.983728
BASO	Ischemic_stroke	Weighted median	4	0.0633279	0.0496358	0.202008	Inverse variance weighted	0.999938	3	0.801267	-0.0143843	0.0149913	0.438554		0.983728
BASO	Ischemic_stroke	Weighted mode	4	0.0953045	0.0566024	0.190818	Inverse variance weighted	0.999938	3	0.801267	-0.0143843	0.0149913	0.438554		0.983728
BASO	Lung_cancer	Inverse variance weighted	6	-0.0126163	0.0192922	0.513138	Inverse variance weighted	6.37337	5	0.271564	-0.0276644	0.0188001	0.215125	0.905718	0.965278
BASO	Lung_cancer	MR Egger	6	0.165213	0.122091	0.247416	Inverse variance weighted	6.37337	5	0.271564	-0.0276644	0.0188001	0.215125		0.965278
BASO	Lung_cancer	Simple mode	6	-0.0285692	0.030151	0.386874	Inverse variance weighted	6.37337	5	0.271564	-0.0276644	0.0188001	0.215125		0.965278
BASO	Lung_cancer	Weighted median	6	-0.0262146	0.0215175	0.223113	Inverse variance weighted	6.37337	5	0.271564	-0.0276644	0.0188001	0.215125		0.965278
BASO	Lung_cancer	Weighted mode	6	-0.0270368	0.0245116	0.320255	Inverse variance weighted	6.37337	5	0.271564	-0.0276644	0.0188001	0.215125		0.965278
BASO	Medication_use_adrenergics_inhalants	Inverse variance weighted	2	0.0234205	0.0648453	0.717968	Inverse variance weighted	0.111021	1	0.738984				0.953807	0.984287
BASO	Medication_use_agents_acting_on_the_renin_angiotensin_system	Inverse variance weighted	12	0.0141813	0.0406167	0.726977	MR Egger	17.0926	10	0.0723395	-0.00074133	0.0215245	0.973203	0.955018	0.976524
BASO	Medication_use_agents_acting_on_the_renin_angiotensin_system	MR Egger	12	0.026564	0.362046	0.942957	MR Egger	17.0926	10	0.0723395	-0.00074133	0.0215245	0.973203		0.976524
BASO	Medication_use_agents_acting_on_the_renin_angiotensin_system	Simple mode	12	0.0175077	0.0705256	0.808518	MR Egger	17.0926	10	0.0723395	-0.00074133	0.0215245	0.973203		0.976524
BASO	Medication_use_agents_acting_on_the_renin_angiotensin_system	Weighted median	12	0.061375	0.0459309	0.181469	MR Egger	17.0926	10	0.0723395	-0.00074133	0.0215245	0.973203		0.976524
BASO	Medication_use_agents_acting_on_the_renin_angiotensin_system	Weighted mode	12	0.0561181	0.0526565	0.309375	MR Egger	17.0926	10	0.0723395	-0.00074133	0.0215245	0.973203		0.976524
BASO	Medication_use_antiglaucoma_preparations_and_miotics	Inverse variance weighted	3	-0.015092	0.0344989	0.661775	MR Egger	1.47117	1	0.225162	-0.0138969	0.0326385	0.74374	0.94184	0.977719
BASO	Medication_use_antiglaucoma_preparations_and_miotics	MR Egger	3	0.0943687	0.260465	0.778712	MR Egger	1.47117	1	0.225162	-0.0138969	0.0326385	0.74374		0.977719
BASO	Medication_use_antiglaucoma_preparations_and_miotics	Simple mode	3	0.00484642	0.0481038	0.92894	MR Egger	1.47117	1	0.225162	-0.0138969	0.0326385	0.74374		0.977719
BASO	Medication_use_antiglaucoma_preparations_and_miotics	Weighted median	3	0.00267667	0.0417517	0.948883	MR Egger	1.47117	1	0.225162	-0.0138969	0.0326385	0.74374		0.977719
BASO	Medication_use_antiglaucoma_preparations_and_miotics	Weighted mode	3	0.00710746	0.0417549	0.8805	MR Egger	1.47117	1	0.225162	-0.0138969	0.0326385	0.74374		0.977719
BASO	Medication_use_antihypertensives	Wald ratio	1	0.0192814	0.0394011	0.624586									0
BASO	Medication_use_antithrombotic_agents	Inverse variance weighted	14	0.0690778	0.0342455	0.0436816	MR Egger	14.3017	12	0.281857	0.00172129	0.00905434	0.852404	0.415104	0.975559
BASO	Medication_use_antithrombotic_agents	MR Egger	14	0.0417771	0.147952	0.782471	MR Egger	14.3017	12	0.281857	0.00172129	0.00905434	0.852404		0.975559
BASO	Medication_use_antithrombotic_agents	Simple mode	14	0.0192342	0.0810708	0.816159	MR Egger	14.3017	12	0.281857	0.00172129	0.00905434	0.852404		0.975559
BASO	Medication_use_antithrombotic_agents	Weighted median	14	0.0700101	0.0468917	0.135433	MR Egger	14.3017	12	0.281857	0.00172129	0.00905434	0.852404		0.975559
BASO	Medication_use_antithrombotic_agents	Weighted mode	14	0.0002047	0.0697897	0.997704	MR Egger	14.3017	12	0.281857	0.00172129	0.00905434	0.852404		0.975559
BASO	Medication_use_beta_blocking_agents	Inverse variance weighted	7	-0.0278453	0.0426318	0.513655	MR Egger	13.9703	5	0.0157993	0.0026116	0.026237	0.924578	0.905718	0.973516
BASO	Medication_use_beta_blocking_agents	MR Egger	7	-0.0624838	0.351104	0.865737	MR Egger	13.9703	5	0.0157993	0.0026116	0.026237	0.924578		0.973516
BASO	Medication_use_beta_blocking_agents	Simple mode	7	0.0254783	0.063689	0.702978	MR Egger	13.9703	5	0.0157993	0.0026116	0.026237	0.924578		0.973516
BASO	Medication_use_beta_blocking_agents	Weighted median	7	-0.000246016	0.0404823	0.995151	MR Egger	13.9703	5	0.0157993	0.0026116	0.026237	0.924578		0.973516
BASO	Medication_use_beta_blocking_agents	Weighted mode	7	0.0127469	0.048216	0.800341	MR Egger	13.9703	5	0.0157993	0.0026116	0.026237	0.924578		0.973516
BASO	Medication_use_calcium_channel_blockers	Inverse variance weighted	19	-0.00922522	0.0277282	0.739359	Inverse variance weighted	26.3545	18	0.0919253	-0.0119773	0.00719221	0.11417	0.955018	0.981816
BASO	Medication_use_calcium_channel_blockers	MR Egger	19	0.162657	0.10655	0.145255	Inverse variance weighted	26.3545	18	0.0919253	-0.0119773	0.00719221	0.11417		0.981816
BASO	Medication_use_calcium_channel_blockers	Simple mode	19	0.0619894	0.0655481	0.35682	Inverse variance weighted	26.3545	18	0.0919253	-0.0119773	0.00719221	0.11417		0.981816
BASO	Medication_use_calcium_channel_blockers	Weighted median	19	0.0633557	0.0350273	0.0704897	Inverse variance weighted	26.3545	18	0.0919253	-0.0119773	0.00719221	0.11417		0.981816
BASO	Medication_use_calcium_channel_blockers	Weighted mode	19	0.0766262	0.0469912	0.120337	Inverse variance weighted	26.3545	18	0.0919253	-0.0119773	0.00719221	0.11417		0.981816
BASO	Medication_use_diuretics	Wald ratio	1	0.293535	0.0982706	0.00281718									0
BASO	Medication_use_drugs_used_in_diabetes	Inverse variance weighted	77	-0.0124565	0.0125032	0.319123	Inverse variance weighted	145.896	76	2.55865e-06	0.0057785	0.00287496	0.0480342	0.807342	0.98652
BASO	Medication_use_drugs_used_in_diabetes	MR Egger	77	-0.0684522	0.0304379	0.0274537	Inverse variance weighted	145.896	76	2.55865e-06	0.0057785	0.00287496	0.0480342		0.98652
BASO	Medication_use_drugs_used_in_diabetes	Simple mode	77	-0.0154557	0.0316748	0.62699	Inverse variance weighted	145.896	76	2.55865e-06	0.0057785	0.00287496	0.0480342		0.98652
BASO	Medication_use_drugs_used_in_diabetes	Weighted median	77	-0.0275314	0.0144878	0.0573913	Inverse variance weighted	145.896	76	2.55865e-06	0.0057785	0.00287496	0.0480342		0.98652
BASO	Medication_use_drugs_used_in_diabetes	Weighted mode	77	-0.0259517	0.0189467	0.174808	Inverse variance weighted	145.896	76	2.55865e-06	0.0057785	0.00287496	0.0480342		0.98652
BASO	Medication_use_HMG_CoA_reductase_inhibitors	Inverse variance weighted	52	-0.0177288	0.0127944	0.165848	Inverse variance weighted	60.6236	51	0.167555	-0.00516688	0.00285818	0.0766618	0.655926	0.990324
BASO	Medication_use_HMG_CoA_reductase_inhibitors	MR Egger	52	0.0241129	0.0263144	0.363889	Inverse variance weighted	60.6236	51	0.167555	-0.00516688	0.00285818	0.0766618		0.990324
BASO	Medication_use_HMG_CoA_reductase_inhibitors	Simple mode	52	0.00533463	0.0356431	0.881617	Inverse variance weighted	60.6236	51	0.167555	-0.00516688	0.00285818	0.0766618		0.990324
BASO	Medication_use_HMG_CoA_reductase_inhibitors	Weighted median	52	-0.0163257	0.0181518	0.368442	Inverse variance weighted	60.6236	51	0.167555	-0.00516688	0.00285818	0.0766618		0.990324
BASO	Medication_use_HMG_CoA_reductase_inhibitors	Weighted mode	52	-0.00267547	0.0229363	0.907597	Inverse variance weighted	60.6236	51	0.167555	-0.00516688	0.00285818	0.0766618		0.990324
BASO	Medication_use_immunosuppressants	Inverse variance weighted	5	0.0262904	0.0255671	0.303813	Inverse variance weighted	6.84017	4	0.144579	-0.0244156	0.0181298	0.270777	0.794238	0.983468
BASO	Medication_use_immunosuppressants	MR Egger	5	0.153453	0.0972584	0.21272	Inverse variance weighted	6.84017	4	0.144579	-0.0244156	0.0181298	0.270777		0.983468
BASO	Medication_use_immunosuppressants	Simple mode	5	0.0274394	0.0392672	0.523182	Inverse variance weighted	6.84017	4	0.144579	-0.0244156	0.0181298	0.270777		0.983468
BASO	Medication_use_immunosuppressants	Weighted median	5	0.0273301	0.0255431	0.284638	Inverse variance weighted	6.84017	4	0.144579	-0.0244156	0.0181298	0.270777		0.983468
BASO	Medication_use_immunosuppressants	Weighted mode	5	0.0268706	0.0368362	0.506139	Inverse variance weighted	6.84017	4	0.144579	-0.0244156	0.0181298	0.270777		0.983468
BASO	Medication_use_salicylic_acid_and_derivatives	Inverse variance weighted	15	0.048236	0.0370977	0.193517	MR Egger	23.22	13	0.0391108	0.00330297	0.00818784	0.693211	0.692853	0.975168
BASO	Medication_use_salicylic_acid_and_derivatives	MR Egger	15	0.000856829	0.123524	0.994571	MR Egger	23.22	13	0.0391108	0.00330297	0.00818784	0.693211		0.975168
BASO	Medication_use_salicylic_acid_and_derivatives	Simple mode	15	0.0711067	0.0640413	0.285566	MR Egger	23.22	13	0.0391108	0.00330297	0.00818784	0.693211		0.975168
BASO	Medication_use_salicylic_acid_and_derivatives	Weighted median	15	0.0849107	0.0444727	0.0562264	MR Egger	23.22	13	0.0391108	0.00330297	0.00818784	0.693211		0.975168
BASO	Medication_use_salicylic_acid_and_derivatives	Weighted mode	15	0.0979969	0.0616823	0.134442	MR Egger	23.22	13	0.0391108	0.00330297	0.00818784	0.693211		0.975168
BASO	Medication_use_thyroid_preparations	Inverse variance weighted	3	-0.0308702	0.0566148	0.585569	MR Egger	9.32226	1	0.00226387	-0.0314466	0.0592926	0.689557	0.921705	0.984061
BASO	Medication_use_thyroid_preparations	MR Egger	3	0.165307	0.376594	0.736676	MR Egger	9.32226	1	0.00226387	-0.0314466	0.0592926	0.689557		0.984061
BASO	Medication_use_thyroid_preparations	Simple mode	3	-0.122641	0.0732241	0.235942	MR Egger	9.32226	1	0.00226387	-0.0314466	0.0592926	0.689557		0.984061
BASO	Medication_use_thyroid_preparations	Weighted median	3	-0.0267067	0.0362554	0.46135	MR Egger	9.32226	1	0.00226387	-0.0314466	0.0592926	0.689557		0.984061
BASO	Medication_use_thyroid_preparations	Weighted mode	3	0.0485231	0.0469947	0.410334	MR Egger	9.32226	1	0.00226387	-0.0314466	0.0592926	0.689557		0.984061
BASO	Medication_use_vasodilators_used_in_cardiac_diseases	Inverse variance weighted	15	0.0206323	0.0227895	0.365284	MR Egger	21.1708	13	0.0696175	0.00394135	0.00745294	0.605834	0.839502	0.980989
BASO	Medication_use_vasodilators_used_in_cardiac_diseases	MR Egger	15	-0.0175178	0.0758404	0.820924	MR Egger	21.1708	13	0.0696175	0.00394135	0.00745294	0.605834		0.980989
BASO	Medication_use_vasodilators_used_in_cardiac_diseases	Simple mode	15	0.0351967	0.0492794	0.486825	MR Egger	21.1708	13	0.0696175	0.00394135	0.00745294	0.605834		0.980989
BASO	Medication_use_vasodilators_used_in_cardiac_diseases	Weighted median	15	0.0477736	0.0292413	0.102308	MR Egger	21.1708	13	0.0696175	0.00394135	0.00745294	0.605834		0.980989
BASO	Medication_use_vasodilators_used_in_cardiac_diseases	Weighted mode	15	0.0554904	0.0484776	0.271543	MR Egger	21.1708	13	0.0696175	0.00394135	0.00745294	0.605834		0.980989
BASO	Myocardial_infarction	Inverse variance weighted	48	0.010255	0.0110577	0.353716	Inverse variance weighted	71.2671	47	0.0127223	0.00408548	0.00319753	0.207766	0.831001	0.983127
BASO	Myocardial_infarction	MR Egger	48	-0.0210476	0.0268488	0.437099	Inverse variance weighted	71.2671	47	0.0127223	0.00408548	0.00319753	0.207766		0.983127
BASO	Myocardial_infarction	Simple mode	48	0.0144915	0.0301866	0.633409	Inverse variance weighted	71.2671	47	0.0127223	0.00408548	0.00319753	0.207766		0.983127
BASO	Myocardial_infarction	Weighted median	48	0.00986539	0.0147554	0.503755	Inverse variance weighted	71.2671	47	0.0127223	0.00408548	0.00319753	0.207766		0.983127
BASO	Myocardial_infarction	Weighted mode	48	-0.015533	0.021384	0.471205	Inverse variance weighted	71.2671	47	0.0127223	0.00408548	0.00319753	0.207766		0.983127
BASO	Peripheral_artery_disease	Inverse variance weighted	2	0.00685663	0.042867	0.872919	Inverse variance weighted	0.0546372	1	0.815182				0.97671	0
BASO	Pneumonia	Wald ratio	1	0.138139	0.0983714	0.160243									1
BASO	Pollinosis	Inverse variance weighted	3	0.065531	0.0693407	0.344629	MR Egger	0.0532212	1	0.81755	-0.00238832	0.0497504	0.969462	0.825643	0.977215
BASO	Pollinosis	MR Egger	3	0.0903575	0.521783	0.890839	MR Egger	0.0532212	1	0.81755	-0.00238832	0.0497504	0.969462		0.977215
BASO	Pollinosis	Simple mode	3	0.0645196	0.0891166	0.544305	MR Egger	0.0532212	1	0.81755	-0.00238832	0.0497504	0.969462		0.977215
BASO	Pollinosis	Weighted median	3	0.0670385	0.0730398	0.358705	MR Egger	0.0532212	1	0.81755	-0.00238832	0.0497504	0.969462		0.977215
BASO	Pollinosis	Weighted mode	3	0.0680659	0.073353	0.451408	MR Egger	0.0532212	1	0.81755	-0.00238832	0.0497504	0.969462		0.977215
BASO	Pulmonary_tuberculosis	Wald ratio	1	0.214799	0.362176	0.553127									0
BASO	Pyelonephritis	Wald ratio	1	-0.0196634	0.02374	0.40751									0
BASO	Rheumatoid_arthritis	Inverse variance weighted	11	-0.0323684	0.0227526	0.154844	Inverse variance weighted	18.145	10	0.0525657	-0.0183275	0.0077229	0.0416943	0.647907	0.985793
BASO	Rheumatoid_arthritis	MR Egger	11	0.0774173	0.0499397	0.155501	Inverse variance weighted	18.145	10	0.0525657	-0.0183275	0.0077229	0.0416943		0.985793
BASO	Rheumatoid_arthritis	Simple mode	11	-0.00780856	0.0419879	0.856185	Inverse variance weighted	18.145	10	0.0525657	-0.0183275	0.0077229	0.0416943		0.985793
BASO	Rheumatoid_arthritis	Weighted median	11	-0.0190451	0.0250711	0.447469	Inverse variance weighted	18.145	10	0.0525657	-0.0183275	0.0077229	0.0416943		0.985793
BASO	Rheumatoid_arthritis	Weighted mode	11	-0.0140028	0.0325019	0.67573	Inverse variance weighted	18.145	10	0.0525657	-0.0183275	0.0077229	0.0416943		0.985793
BASO	Stable_angina_pectoris	Inverse variance weighted	29	0.0231007	0.0193727	0.23309	Inverse variance weighted	48.6718	28	0.00906255	0.00776518	0.00634767	0.231782	0.738931	0.979278
BASO	Stable_angina_pectoris	MR Egger	29	-0.0539355	0.0658363	0.419824	Inverse variance weighted	48.6718	28	0.00906255	0.00776518	0.00634767	0.231782		0.979278
BASO	Stable_angina_pectoris	Simple mode	29	0.0478489	0.0424172	0.26887	Inverse variance weighted	48.6718	28	0.00906255	0.00776518	0.00634767	0.231782		0.979278
BASO	Stable_angina_pectoris	Weighted median	29	0.0414261	0.0237563	0.0811946	Inverse variance weighted	48.6718	28	0.00906255	0.00776518	0.00634767	0.231782		0.979278
BASO	Stable_angina_pectoris	Weighted mode	29	0.0569598	0.0367114	0.131999	Inverse variance weighted	48.6718	28	0.00906255	0.00776518	0.00634767	0.231782		0.979278
BASO	Type_2_diabetes	Inverse variance weighted	123	-0.00575991	0.00934337	0.537584	Inverse variance weighted	208.037	122	1.96408e-06	0.00513722	0.00203056	0.0126924	0.909824	0.987917
BASO	Type_2_diabetes	MR Egger	123	-0.0539787	0.0211388	0.0119059	Inverse variance weighted	208.037	122	1.96408e-06	0.00513722	0.00203056	0.0126924		0.987917
BASO	Type_2_diabetes	Simple mode	123	-0.000696797	0.0249886	0.9778	Inverse variance weighted	208.037	122	1.96408e-06	0.00513722	0.00203056	0.0126924		0.987917
BASO	Type_2_diabetes	Weighted median	123	-0.0217546	0.0116766	0.0624505	Inverse variance weighted	208.037	122	1.96408e-06	0.00513722	0.00203056	0.0126924		0.987917
BASO	Type_2_diabetes	Weighted mode	123	-0.0261446	0.0148564	0.080945	Inverse variance weighted	208.037	122	1.96408e-06	0.00513722	0.00203056	0.0126924		0.987917
BASO	Unstable_angina_pectoris	Inverse variance weighted	7	-0.000404385	0.0202727	0.984085	MR Egger	11.6653	5	0.0396729	-0.00042939	0.0120236	0.972894	0.996091	0.979301
BASO	Unstable_angina_pectoris	MR Egger	7	0.00237939	0.081051	0.977716	MR Egger	11.6653	5	0.0396729	-0.00042939	0.0120236	0.972894		0.979301
BASO	Unstable_angina_pectoris	Simple mode	7	-0.033628	0.0439942	0.473623	MR Egger	11.6653	5	0.0396729	-0.00042939	0.0120236	0.972894		0.979301
BASO	Unstable_angina_pectoris	Weighted median	7	-0.0188111	0.0216695	0.385345	MR Egger	11.6653	5	0.0396729	-0.00042939	0.0120236	0.972894		0.979301
BASO	Unstable_angina_pectoris	Weighted mode	7	-0.0413206	0.0394558	0.335321	MR Egger	11.6653	5	0.0396729	-0.00042939	0.0120236	0.972894		0.979301
BASO	Urolithiasis	Inverse variance weighted	17	-0.0313667	0.0150314	0.0369109	Inverse variance weighted	14.2156	16	0.582652	-0.0170329	0.00835809	0.0595986	0.400062	0.977011
BASO	Urolithiasis	MR Egger	17	0.118084	0.0748603	0.135559	Inverse variance weighted	14.2156	16	0.582652	-0.0170329	0.00835809	0.0595986		0.977011
BASO	Urolithiasis	Simple mode	17	-0.0146298	0.0394346	0.715512	Inverse variance weighted	14.2156	16	0.582652	-0.0170329	0.00835809	0.0595986		0.977011
BASO	Urolithiasis	Weighted median	17	-0.0126126	0.0213037	0.553823	Inverse variance weighted	14.2156	16	0.582652	-0.0170329	0.00835809	0.0595986		0.977011
BASO	Urolithiasis	Weighted mode	17	-0.00478707	0.0291063	0.871422	Inverse variance weighted	14.2156	16	0.582652	-0.0170329	0.00835809	0.0595986		0.977011
BASO	Urticaria	Inverse variance weighted	2	0.0185642	0.138879	0.893662	Inverse variance weighted	8.51384	1	0.00352456				0.980414	0.915403
BASO	Uterine_fibroids	Inverse variance weighted	17	-0.0299079	0.0189715	0.114918	MR Egger	32.0844	15	0.00626998	-0.00406211	0.00560424	0.479712	0.586458	0.984155
BASO	Uterine_fibroids	MR Egger	17	7.82759e-05	0.0456333	0.998654	MR Egger	32.0844	15	0.00626998	-0.00406211	0.00560424	0.479712		0.984155
BASO	Uterine_fibroids	Simple mode	17	-0.0157115	0.0332956	0.643385	MR Egger	32.0844	15	0.00626998	-0.00406211	0.00560424	0.479712		0.984155
BASO	Uterine_fibroids	Weighted median	17	-0.000970121	0.0197988	0.96092	MR Egger	32.0844	15	0.00626998	-0.00406211	0.00560424	0.479712		0.984155
BASO	Uterine_fibroids	Weighted mode	17	-0.0110167	0.0223586	0.628899	MR Egger	32.0844	15	0.00626998	-0.00406211	0.00560424	0.479712		0.984155
BASO	Ventricular_arrhythmia	Wald ratio	1	-0.00988159	0.0210521	0.638792									1
BASO_P	Angina_pectoris	Inverse variance weighted	17	0.0120592	0.0226109	0.593801	MR Egger	25.4539	15	0.0441697	-0.00490295	0.00966366	0.61928	0.926335	0.977291
BASO_P	Angina_pectoris	MR Egger	17	0.061271	0.0997212	0.548143	MR Egger	25.4539	15	0.0441697	-0.00490295	0.00966366	0.61928		0.977291
BASO_P	Angina_pectoris	Simple mode	17	0.0164442	0.0421776	0.701766	MR Egger	25.4539	15	0.0441697	-0.00490295	0.00966366	0.61928		0.977291
BASO_P	Angina_pectoris	Weighted median	17	0.0266112	0.0261909	0.309605	MR Egger	25.4539	15	0.0441697	-0.00490295	0.00966366	0.61928		0.977291
BASO_P	Angina_pectoris	Weighted mode	17	0.0235878	0.0323977	0.477092	MR Egger	25.4539	15	0.0441697	-0.00490295	0.00966366	0.61928		0.977291
BASO_P	Asthma	Inverse variance weighted	24	0.0813768	0.0151981	8.58346e-08	Inverse variance weighted	27.2762	23	0.244394	0.0104466	0.00628317	0.110569	2.30657e-05	0.982225
BASO_P	Asthma	MR Egger	24	-0.0182767	0.0617007	0.769844	Inverse variance weighted	27.2762	23	0.244394	0.0104466	0.00628317	0.110569		0.982225
BASO_P	Asthma	Simple mode	24	0.0657233	0.032068	0.0519856	Inverse variance weighted	27.2762	23	0.244394	0.0104466	0.00628317	0.110569		0.982225
BASO_P	Asthma	Weighted median	24	0.0729902	0.0204841	0.000366284	Inverse variance weighted	27.2762	23	0.244394	0.0104466	0.00628317	0.110569		0.982225
BASO_P	Asthma	Weighted mode	24	0.0712573	0.0261767	0.0121514	Inverse variance weighted	27.2762	23	0.244394	0.0104466	0.00628317	0.110569		0.982225
BASO_P	Atopic_dermatitis	Inverse variance weighted	12	0.0264385	0.017536	0.131639	MR Egger	19.2402	10	0.0373156	-0.00132116	0.0127012	0.919211	0.617612	0.979649
BASO_P	Atopic_dermatitis	MR Egger	12	0.0332919	0.0684028	0.636959	MR Egger	19.2402	10	0.0373156	-0.00132116	0.0127012	0.919211		0.979649
BASO_P	Atopic_dermatitis	Simple mode	12	0.0386907	0.0303895	0.229208	MR Egger	19.2402	10	0.0373156	-0.00132116	0.0127012	0.919211		0.979649
BASO_P	Atopic_dermatitis	Weighted median	12	0.0381287	0.0188019	0.0425687	MR Egger	19.2402	10	0.0373156	-0.00132116	0.0127012	0.919211		0.979649
BASO_P	Atopic_dermatitis	Weighted mode	12	0.0386907	0.0246615	0.144976	MR Egger	19.2402	10	0.0373156	-0.00132116	0.0127012	0.919211		0.979649
BASO_P	Atrial_fibrillation	Inverse variance weighted	10	0.003938	0.00944332	0.676668	MR Egger	14.2267	8	0.0760439	0.00588907	0.00695871	0.421983	0.944365	0.991383
BASO_P	Atrial_fibrillation	MR Egger	10	-0.0113785	0.020485	0.59377	MR Egger	14.2267	8	0.0760439	0.00588907	0.00695871	0.421983		0.991383
BASO_P	Atrial_fibrillation	Simple mode	10	-0.00606187	0.0155288	0.705347	MR Egger	14.2267	8	0.0760439	0.00588907	0.00695871	0.421983		0.991383
BASO_P	Atrial_fibrillation	Weighted median	10	-0.000732179	0.00886172	0.934152	MR Egger	14.2267	8	0.0760439	0.00588907	0.00695871	0.421983		0.991383
BASO_P	Atrial_fibrillation	Weighted mode	10	-0.00194335	0.00915427	0.836612	MR Egger	14.2267	8	0.0760439	0.00588907	0.00695871	0.421983		0.991383
BASO_P	Breast_cancer	Inverse variance weighted	7	0.00385658	0.0134487	0.774295	MR Egger	1.06922	5	0.956791	-0.000739867	0.0106519	0.947317	0.960514	0.987043
BASO_P	Breast_cancer	MR Egger	7	0.00817304	0.0635828	0.902731	MR Egger	1.06922	5	0.956791	-0.000739867	0.0106519	0.947317		0.987043
BASO_P	Breast_cancer	Simple mode	7	0.00428229	0.022508	0.855382	MR Egger	1.06922	5	0.956791	-0.000739867	0.0106519	0.947317		0.987043
BASO_P	Breast_cancer	Weighted median	7	0.00591371	0.0161476	0.714194	MR Egger	1.06922	5	0.956791	-0.000739867	0.0106519	0.947317		0.987043
BASO_P	Breast_cancer	Weighted mode	7	0.00695777	0.0231759	0.774142	MR Egger	1.06922	5	0.956791	-0.000739867	0.0106519	0.947317		0.987043
BASO_P	Cataracts	Inverse variance weighted	2	0.0207332	0.0673143	0.758077	Inverse variance weighted	1.32317	1	0.250025				0.958807	0.981069
BASO_P	Cerebral_aneurysm	Inverse variance weighted	4	-0.00825661	0.0235989	0.726435	MR Egger	4.31525	2	0.1156	0.0196125	0.0259844	0.529153	0.955018	0.982616
BASO_P	Cerebral_aneurysm	MR Egger	4	-0.110901	0.138362	0.506923	MR Egger	4.31525	2	0.1156	0.0196125	0.0259844	0.529153		0.982616
BASO_P	Cerebral_aneurysm	Simple mode	4	0.00825594	0.0348413	0.827948	MR Egger	4.31525	2	0.1156	0.0196125	0.0259844	0.529153		0.982616
BASO_P	Cerebral_aneurysm	Weighted median	4	0.00189835	0.0236474	0.936017	MR Egger	4.31525	2	0.1156	0.0196125	0.0259844	0.529153		0.982616
BASO_P	Cerebral_aneurysm	Weighted mode	4	0.0131756	0.0270713	0.659814	MR Egger	4.31525	2	0.1156	0.0196125	0.0259844	0.529153		0.982616
BASO_P	Cholelithiasis	Inverse variance weighted	16	-0.0212046	0.0131495	0.106838	Inverse variance weighted	15.6826	15	0.403456	-0.00628931	0.00380182	0.120306	0.577403	0.980075
BASO_P	Cholelithiasis	MR Egger	16	0.0197419	0.0278932	0.490706	Inverse variance weighted	15.6826	15	0.403456	-0.00628931	0.00380182	0.120306		0.980075
BASO_P	Cholelithiasis	Simple mode	16	0.00162407	0.0269564	0.952754	Inverse variance weighted	15.6826	15	0.403456	-0.00628931	0.00380182	0.120306		0.980075
BASO_P	Cholelithiasis	Weighted median	16	-0.00597328	0.017759	0.736606	Inverse variance weighted	15.6826	15	0.403456	-0.00628931	0.00380182	0.120306		0.980075
BASO_P	Cholelithiasis	Weighted mode	16	-0.00392178	0.0192452	0.841265	Inverse variance weighted	15.6826	15	0.403456	-0.00628931	0.00380182	0.120306		0.980075
BASO_P	Chronic_heart_failure	Wald ratio	1	-0.116025	0.0994501	0.243345									0
BASO_P	Chronic_hepatitis_B_infection	Inverse variance weighted	7	-0.0203749	0.0320536	0.525005	MR Egger	9.04307	5	0.107359	-0.0318145	0.0379908	0.440532	0.906003	0.984672
BASO_P	Chronic_hepatitis_B_infection	MR Egger	7	0.0583795	0.0996262	0.583338	MR Egger	9.04307	5	0.107359	-0.0318145	0.0379908	0.440532		0.984672
BASO_P	Chronic_hepatitis_B_infection	Simple mode	7	-0.0783778	0.0572282	0.219867	MR Egger	9.04307	5	0.107359	-0.0318145	0.0379908	0.440532		0.984672
BASO_P	Chronic_hepatitis_B_infection	Weighted median	7	-0.00529519	0.0348327	0.879173	MR Egger	9.04307	5	0.107359	-0.0318145	0.0379908	0.440532		0.984672
BASO_P	Chronic_hepatitis_B_infection	Weighted mode	7	0.0280254	0.0344374	0.44684	MR Egger	9.04307	5	0.107359	-0.0318145	0.0379908	0.440532		0.984672
BASO_P	Chronic_hepatitis_C_infection	Inverse variance weighted	2	0.022615	0.0739108	0.759622	Inverse variance weighted	0.102991	1	0.74827				0.958807	0.993038
BASO_P	Chronic_obstructive_pulmonary_disease	Inverse variance weighted	8	-0.0435247	0.0172829	0.0117901	MR Egger	9.69762	6	0.137977	-0.00582636	0.0128924	0.667202	0.246991	0.983226
BASO_P	Chronic_obstructive_pulmonary_disease	MR Egger	8	-0.0135415	0.068839	0.850547	MR Egger	9.69762	6	0.137977	-0.00582636	0.0128924	0.667202		0.983226
BASO_P	Chronic_obstructive_pulmonary_disease	Simple mode	8	-0.0158541	0.0334244	0.649706	MR Egger	9.69762	6	0.137977	-0.00582636	0.0128924	0.667202		0.983226
BASO_P	Chronic_obstructive_pulmonary_disease	Weighted median	8	-0.029882	0.0210845	0.156411	MR Egger	9.69762	6	0.137977	-0.00582636	0.0128924	0.667202		0.983226
BASO_P	Chronic_obstructive_pulmonary_disease	Weighted mode	8	-0.0188953	0.0271524	0.508932	MR Egger	9.69762	6	0.137977	-0.00582636	0.0128924	0.667202		0.983226
BASO_P	Chronic_sinusitis	Inverse variance weighted	5	-0.0414742	0.0478845	0.38642	Inverse variance weighted	20.6192	4	0.000376738	-0.0300257	0.0178694	0.191493	0.85304	0.857889
BASO_P	Chronic_sinusitis	MR Egger	5	0.0326123	0.0593216	0.620769	Inverse variance weighted	20.6192	4	0.000376738	-0.0300257	0.0178694	0.191493		0.857889
BASO_P	Chronic_sinusitis	Simple mode	5	0.0447347	0.0804511	0.607814	Inverse variance weighted	20.6192	4	0.000376738	-0.0300257	0.0178694	0.191493		0.857889
BASO_P	Chronic_sinusitis	Weighted median	5	-0.0270859	0.0319986	0.39729	Inverse variance weighted	20.6192	4	0.000376738	-0.0300257	0.0178694	0.191493		0.857889
BASO_P	Chronic_sinusitis	Weighted mode	5	0.0168327	0.0299739	0.604375	Inverse variance weighted	20.6192	4	0.000376738	-0.0300257	0.0178694	0.191493		0.857889
BASO_P	Cirrhosis	Inverse variance weighted	3	0.0630149	0.0223519	0.00481411	MR Egger	2.61667	1	0.105746	-0.0297723	0.0512017	0.664702	0.149059	0.986989
BASO_P	Cirrhosis	MR Egger	3	0.185232	0.211954	0.542767	MR Egger	2.61667	1	0.105746	-0.0297723	0.0512017	0.664702		0.986989
BASO_P	Cirrhosis	Simple mode	3	0.0655662	0.018644	0.0722083	MR Egger	2.61667	1	0.105746	-0.0297723	0.0512017	0.664702		0.986989
BASO_P	Cirrhosis	Weighted median	3	0.0652756	0.0186634	0.000469597	MR Egger	2.61667	1	0.105746	-0.0297723	0.0512017	0.664702		0.986989
BASO_P	Cirrhosis	Weighted mode	3	0.0655662	0.0178528	0.0667971	MR Egger	2.61667	1	0.105746	-0.0297723	0.0512017	0.664702		0.986989
BASO_P	Colon_polyp	Wald ratio	1	0.0853468	0.0277482	0.00209968									1
BASO_P	Colorectal_cancer	Inverse variance weighted	12	0.0198261	0.0165918	0.232112	Inverse variance weighted	9.96092	11	0.533905	-0.0234168	0.0122265	0.0844692	0.738931	0.982004
BASO_P	Colorectal_cancer	MR Egger	12	0.18826	0.0894952	0.0617046	Inverse variance weighted	9.96092	11	0.533905	-0.0234168	0.0122265	0.0844692		0.982004
BASO_P	Colorectal_cancer	Simple mode	12	0.0043546	0.0394596	0.914115	Inverse variance weighted	9.96092	11	0.533905	-0.0234168	0.0122265	0.0844692		0.982004
BASO_P	Colorectal_cancer	Weighted median	12	0.0189753	0.0224481	0.397945	Inverse variance weighted	9.96092	11	0.533905	-0.0234168	0.0122265	0.0844692		0.982004
BASO_P	Colorectal_cancer	Weighted mode	12	0.0208756	0.0303664	0.506032	Inverse variance weighted	9.96092	11	0.533905	-0.0234168	0.0122265	0.0844692		0.982004
BASO_P	Endometriosis	Inverse variance weighted	2	0.00461626	0.0200662	0.818052	Inverse variance weighted	0.00535249	1	0.941678				0.964045	0.983924
BASO_P	Gastric_cancer	Inverse variance weighted	7	0.0305019	0.0147619	0.0388045	MR Egger	2.94518	5	0.708438	-0.00360254	0.00710928	0.633888	0.408038	0.988145
BASO_P	Gastric_cancer	MR Egger	7	0.0496592	0.0405849	0.27562	MR Egger	2.94518	5	0.708438	-0.00360254	0.00710928	0.633888		0.988145
BASO_P	Gastric_cancer	Simple mode	7	0.0465932	0.0261439	0.124999	MR Egger	2.94518	5	0.708438	-0.00360254	0.00710928	0.633888		0.988145
BASO_P	Gastric_cancer	Weighted median	7	0.0351709	0.0189027	0.0627964	MR Egger	2.94518	5	0.708438	-0.00360254	0.00710928	0.633888		0.988145
BASO_P	Gastric_cancer	Weighted mode	7	0.0383373	0.0179158	0.0761656	MR Egger	2.94518	5	0.708438	-0.00360254	0.00710928	0.633888		0.988145
BASO_P	Gastric_ulcer	Inverse variance weighted	4	-0.0490724	0.0322583	0.128201	MR Egger	0.316803	2	0.853507	-0.00244351	0.0156145	0.890016	0.609743	0.471871
BASO_P	Gastric_ulcer	MR Egger	4	-0.0235999	0.16594	0.89994	MR Egger	0.316803	2	0.853507	-0.00244351	0.0156145	0.890016		0.471871
BASO_P	Gastric_ulcer	Simple mode	4	-0.0578548	0.0441679	0.281511	MR Egger	0.316803	2	0.853507	-0.00244351	0.0156145	0.890016		0.471871
BASO_P	Gastric_ulcer	Weighted median	4	-0.0522294	0.0374002	0.162564	MR Egger	0.316803	2	0.853507	-0.00244351	0.0156145	0.890016		0.471871
BASO_P	Gastric_ulcer	Weighted mode	4	-0.0550391	0.0435545	0.295613	MR Egger	0.316803	2	0.853507	-0.00244351	0.0156145	0.890016		0.471871
BASO_P	Glaucoma	Inverse variance weighted	9	-0.00299301	0.0189942	0.874792	MR Egger	8.88915	7	0.260713	-0.00134641	0.0113727	0.909084	0.977221	0.9792
BASO_P	Glaucoma	MR Egger	9	0.00765768	0.0922214	0.936148	MR Egger	8.88915	7	0.260713	-0.00134641	0.0113727	0.909084		0.9792
BASO_P	Glaucoma	Simple mode	9	0.0274269	0.0370483	0.480278	MR Egger	8.88915	7	0.260713	-0.00134641	0.0113727	0.909084		0.9792
BASO_P	Glaucoma	Weighted median	9	0.0149048	0.024362	0.540667	MR Egger	8.88915	7	0.260713	-0.00134641	0.0113727	0.909084		0.9792
BASO_P	Glaucoma	Weighted mode	9	0.015971	0.0313317	0.623995	MR Egger	8.88915	7	0.260713	-0.00134641	0.0113727	0.909084		0.9792
BASO_P	Graves_disease	Inverse variance weighted	15	-0.0289357	0.00943758	0.0021694	Inverse variance weighted	14.7298	14	0.396872	-0.00883414	0.00758296	0.264952	0.0964109	0.985994
BASO_P	Graves_disease	MR Egger	15	0.00741433	0.0325638	0.823432	Inverse variance weighted	14.7298	14	0.396872	-0.00883414	0.00758296	0.264952		0.985994
BASO_P	Graves_disease	Simple mode	15	-0.0273066	0.0191695	0.176217	Inverse variance weighted	14.7298	14	0.396872	-0.00883414	0.00758296	0.264952		0.985994
BASO_P	Graves_disease	Weighted median	15	-0.0264907	0.0136019	0.0514654	Inverse variance weighted	14.7298	14	0.396872	-0.00883414	0.00758296	0.264952		0.985994
BASO_P	Graves_disease	Weighted mode	15	-0.0218534	0.0164164	0.204398	Inverse variance weighted	14.7298	14	0.396872	-0.00883414	0.00758296	0.264952		0.985994
BASO_P	Hepatic_cancer	Inverse variance weighted	3	0.0532619	0.0277099	0.0545903	Inverse variance weighted	1.48607	2	0.475669	0.0229424	0.0205059	0.464337	0.454481	0.979978
BASO_P	Hepatic_cancer	MR Egger	3	-0.0545592	0.100275	0.682774	Inverse variance weighted	1.48607	2	0.475669	0.0229424	0.0205059	0.464337		0.979978
BASO_P	Hepatic_cancer	Simple mode	3	0.0858199	0.0469546	0.20911	Inverse variance weighted	1.48607	2	0.475669	0.0229424	0.0205059	0.464337		0.979978
BASO_P	Hepatic_cancer	Weighted median	3	0.052427	0.0325252	0.106986	Inverse variance weighted	1.48607	2	0.475669	0.0229424	0.0205059	0.464337		0.979978
BASO_P	Hepatic_cancer	Weighted mode	3	0.0709366	0.0349298	0.179371	Inverse variance weighted	1.48607	2	0.475669	0.0229424	0.0205059	0.464337		0.979978
BASO_P	Ischemic_stroke	Inverse variance weighted	4	0.111659	0.0465331	0.0164147	Inverse variance weighted	3.4921	3	0.321788	-0.0279036	0.0152323	0.208439	0.27957	0.983728
BASO_P	Ischemic_stroke	MR Egger	4	0.444772	0.186888	0.140329	Inverse variance weighted	3.4921	3	0.321788	-0.0279036	0.0152323	0.208439		0.983728
BASO_P	Ischemic_stroke	Simple mode	4	0.0335149	0.0942024	0.745556	Inverse variance weighted	3.4921	3	0.321788	-0.0279036	0.0152323	0.208439		0.983728
BASO_P	Ischemic_stroke	Weighted median	4	0.113963	0.0593339	0.0547698	Inverse variance weighted	3.4921	3	0.321788	-0.0279036	0.0152323	0.208439		0.983728
BASO_P	Ischemic_stroke	Weighted mode	4	0.186349	0.0665366	0.0678134	Inverse variance weighted	3.4921	3	0.321788	-0.0279036	0.0152323	0.208439		0.983728
BASO_P	Lung_cancer	Inverse variance weighted	6	-0.0133085	0.0173753	0.443711	MR Egger	2.00733	4	0.734411	-0.00806377	0.0186716	0.688094	0.886828	0.965278
BASO_P	Lung_cancer	MR Egger	6	0.0384803	0.121169	0.766693	MR Egger	2.00733	4	0.734411	-0.00806377	0.0186716	0.688094		0.965278
BASO_P	Lung_cancer	Simple mode	6	-0.00964538	0.0268929	0.734497	MR Egger	2.00733	4	0.734411	-0.00806377	0.0186716	0.688094		0.965278
BASO_P	Lung_cancer	Weighted median	6	-0.0147254	0.0216835	0.497072	MR Egger	2.00733	4	0.734411	-0.00806377	0.0186716	0.688094		0.965278
BASO_P	Lung_cancer	Weighted mode	6	-0.0172238	0.0259233	0.535836	MR Egger	2.00733	4	0.734411	-0.00806377	0.0186716	0.688094		0.965278
BASO_P	Medication_use_adrenergics_inhalants	Inverse variance weighted	2	0.012714	0.0655492	0.846207	Inverse variance weighted	0.78949	1	0.374254				0.970619	0.984287
BASO_P	Medication_use_agents_acting_on_the_renin_angiotensin_system	Inverse variance weighted	11	-0.121812	0.0376372	0.0012101	MR Egger	11.0767	9	0.27049	0.00448944	0.0192521	0.820829	0.0612047	0.976431
BASO_P	Medication_use_agents_acting_on_the_renin_angiotensin_system	MR Egger	11	-0.197673	0.327711	0.561271	MR Egger	11.0767	9	0.27049	0.00448944	0.0192521	0.820829		0.976431
BASO_P	Medication_use_agents_acting_on_the_renin_angiotensin_system	Simple mode	11	-0.177491	0.0913391	0.0806506	MR Egger	11.0767	9	0.27049	0.00448944	0.0192521	0.820829		0.976431
BASO_P	Medication_use_agents_acting_on_the_renin_angiotensin_system	Weighted median	11	-0.194605	0.0525651	0.000213768	MR Egger	11.0767	9	0.27049	0.00448944	0.0192521	0.820829		0.976431
BASO_P	Medication_use_agents_acting_on_the_renin_angiotensin_system	Weighted mode	11	-0.194124	0.0698025	0.0194156	MR Egger	11.0767	9	0.27049	0.00448944	0.0192521	0.820829		0.976431
BASO_P	Medication_use_antiglaucoma_preparations_and_miotics	Inverse variance weighted	3	0.00979358	0.0349673	0.779418	MR Egger	0.286016	1	0.592785	-1.07231e-05	0.0272937	0.99975	0.961179	0.977719
BASO_P	Medication_use_antiglaucoma_preparations_and_miotics	MR Egger	3	0.00987802	0.217764	0.971142	MR Egger	0.286016	1	0.592785	-1.07231e-05	0.0272937	0.99975		0.977719
BASO_P	Medication_use_antiglaucoma_preparations_and_miotics	Simple mode	3	0.0195362	0.0486835	0.727022	MR Egger	0.286016	1	0.592785	-1.07231e-05	0.0272937	0.99975		0.977719
BASO_P	Medication_use_antiglaucoma_preparations_and_miotics	Weighted median	3	0.0162163	0.0394856	0.681301	MR Egger	0.286016	1	0.592785	-1.07231e-05	0.0272937	0.99975		0.977719
BASO_P	Medication_use_antiglaucoma_preparations_and_miotics	Weighted mode	3	0.0181674	0.0471222	0.736982	MR Egger	0.286016	1	0.592785	-1.07231e-05	0.0272937	0.99975		0.977719
BASO_P	Medication_use_antihypertensives	Wald ratio	1	0.0117365	0.0402394	0.770541									0
BASO_P	Medication_use_antithrombotic_agents	Inverse variance weighted	14	0.00846793	0.0366754	0.817401	MR Egger	15.3663	12	0.222012	-0.00620738	0.00953939	0.527497	0.964045	0.975559
BASO_P	Medication_use_antithrombotic_agents	MR Egger	14	0.106917	0.155877	0.505808	MR Egger	15.3663	12	0.222012	-0.00620738	0.00953939	0.527497		0.975559
BASO_P	Medication_use_antithrombotic_agents	Simple mode	14	0.0192337	0.0605764	0.755898	MR Egger	15.3663	12	0.222012	-0.00620738	0.00953939	0.527497		0.975559
BASO_P	Medication_use_antithrombotic_agents	Weighted median	14	0.0101676	0.0454318	0.822913	MR Egger	15.3663	12	0.222012	-0.00620738	0.00953939	0.527497		0.975559
BASO_P	Medication_use_antithrombotic_agents	Weighted mode	14	0.0411124	0.0479386	0.406644	MR Egger	15.3663	12	0.222012	-0.00620738	0.00953939	0.527497		0.975559
BASO_P	Medication_use_beta_blocking_agents	Inverse variance weighted	5	-0.0638448	0.0352834	0.0703755	Inverse variance weighted	4.70038	4	0.319444	0.0191353	0.0182611	0.371676	0.504494	0.978534
BASO_P	Medication_use_beta_blocking_agents	MR Egger	5	-0.321213	0.248071	0.286023	Inverse variance weighted	4.70038	4	0.319444	0.0191353	0.0182611	0.371676		0.978534
BASO_P	Medication_use_beta_blocking_agents	Simple mode	5	-0.0436873	0.068516	0.55839	Inverse variance weighted	4.70038	4	0.319444	0.0191353	0.0182611	0.371676		0.978534
BASO_P	Medication_use_beta_blocking_agents	Weighted median	5	-0.0536493	0.0419717	0.20117	Inverse variance weighted	4.70038	4	0.319444	0.0191353	0.0182611	0.371676		0.978534
BASO_P	Medication_use_beta_blocking_agents	Weighted mode	5	-0.027661	0.0690568	0.709221	Inverse variance weighted	4.70038	4	0.319444	0.0191353	0.0182611	0.371676		0.978534
BASO_P	Medication_use_calcium_channel_blockers	Inverse variance weighted	18	-0.0674853	0.0340117	0.0472362	Inverse variance weighted	31.6521	17	0.0166166	-0.0110256	0.00995122	0.284254	0.427868	0.980091
BASO_P	Medication_use_calcium_channel_blockers	MR Egger	18	0.0985903	0.153653	0.53019	Inverse variance weighted	31.6521	17	0.0166166	-0.0110256	0.00995122	0.284254		0.980091
BASO_P	Medication_use_calcium_channel_blockers	Simple mode	18	0.0758582	0.0942954	0.432231	Inverse variance weighted	31.6521	17	0.0166166	-0.0110256	0.00995122	0.284254		0.980091
BASO_P	Medication_use_calcium_channel_blockers	Weighted median	18	-0.111582	0.0401463	0.00544617	Inverse variance weighted	31.6521	17	0.0166166	-0.0110256	0.00995122	0.284254		0.980091
BASO_P	Medication_use_calcium_channel_blockers	Weighted mode	18	-0.159634	0.0546562	0.0095347	Inverse variance weighted	31.6521	17	0.0166166	-0.0110256	0.00995122	0.284254		0.980091
BASO_P	Medication_use_diuretics	Wald ratio	1	0.0752982	0.0995468	0.449403									0
BASO_P	Medication_use_drugs_used_in_diabetes	Inverse variance weighted	78	-0.0305733	0.0114102	0.00737381	MR Egger	120.603	76	0.000858041	0.000105583	0.00266562	0.968508	0.194902	0.986454
BASO_P	Medication_use_drugs_used_in_diabetes	MR Egger	78	-0.031605	0.0284663	0.270388	MR Egger	120.603	76	0.000858041	0.000105583	0.00266562	0.968508		0.986454
BASO_P	Medication_use_drugs_used_in_diabetes	Simple mode	78	-0.0421992	0.0332924	0.208785	MR Egger	120.603	76	0.000858041	0.000105583	0.00266562	0.968508		0.986454
BASO_P	Medication_use_drugs_used_in_diabetes	Weighted median	78	-0.0339423	0.0147345	0.0212458	MR Egger	120.603	76	0.000858041	0.000105583	0.00266562	0.968508		0.986454
BASO_P	Medication_use_drugs_used_in_diabetes	Weighted mode	78	-0.0472456	0.0271789	0.0861521	MR Egger	120.603	76	0.000858041	0.000105583	0.00266562	0.968508		0.986454
BASO_P	Medication_use_HMG_CoA_reductase_inhibitors	Inverse variance weighted	54	-0.0110336	0.013196	0.40308	MR Egger	69.0194	52	0.057163	5.52188e-06	0.00305397	0.998564	0.866051	0.99022
BASO_P	Medication_use_HMG_CoA_reductase_inhibitors	MR Egger	54	-0.0110795	0.0286848	0.700886	MR Egger	69.0194	52	0.057163	5.52188e-06	0.00305397	0.998564		0.99022
BASO_P	Medication_use_HMG_CoA_reductase_inhibitors	Simple mode	54	-0.000575028	0.0330799	0.986196	MR Egger	69.0194	52	0.057163	5.52188e-06	0.00305397	0.998564		0.99022
BASO_P	Medication_use_HMG_CoA_reductase_inhibitors	Weighted median	54	-0.00373252	0.018262	0.838051	MR Egger	69.0194	52	0.057163	5.52188e-06	0.00305397	0.998564		0.99022
BASO_P	Medication_use_HMG_CoA_reductase_inhibitors	Weighted mode	54	-0.00932272	0.0239558	0.698714	MR Egger	69.0194	52	0.057163	5.52188e-06	0.00305397	0.998564		0.99022
BASO_P	Medication_use_immunosuppressants	Inverse variance weighted	5	-0.00349613	0.0198201	0.859985	MR Egger	2.48845	3	0.477382	-0.00381418	0.015417	0.820563	0.974408	0.983468
BASO_P	Medication_use_immunosuppressants	MR Egger	5	0.016365	0.0826897	0.855768	MR Egger	2.48845	3	0.477382	-0.00381418	0.015417	0.820563		0.983468
BASO_P	Medication_use_immunosuppressants	Simple mode	5	-0.00684287	0.037385	0.863671	MR Egger	2.48845	3	0.477382	-0.00381418	0.015417	0.820563		0.983468
BASO_P	Medication_use_immunosuppressants	Weighted median	5	-0.00678928	0.0253278	0.788656	MR Egger	2.48845	3	0.477382	-0.00381418	0.015417	0.820563		0.983468
BASO_P	Medication_use_immunosuppressants	Weighted mode	5	-0.00799803	0.0334071	0.822554	MR Egger	2.48845	3	0.477382	-0.00381418	0.015417	0.820563		0.983468
BASO_P	Medication_use_salicylic_acid_and_derivatives	Inverse variance weighted	14	0.0360484	0.0316146	0.254185	Inverse variance weighted	11.2498	13	0.589896	-0.00813765	0.00680366	0.254768	0.759764	0.974151
BASO_P	Medication_use_salicylic_acid_and_derivatives	MR Egger	14	0.162181	0.110093	0.166457	Inverse variance weighted	11.2498	13	0.589896	-0.00813765	0.00680366	0.254768		0.974151
BASO_P	Medication_use_salicylic_acid_and_derivatives	Simple mode	14	0.04279	0.0611969	0.496736	Inverse variance weighted	11.2498	13	0.589896	-0.00813765	0.00680366	0.254768		0.974151
BASO_P	Medication_use_salicylic_acid_and_derivatives	Weighted median	14	0.0541969	0.041687	0.19357	Inverse variance weighted	11.2498	13	0.589896	-0.00813765	0.00680366	0.254768		0.974151
BASO_P	Medication_use_salicylic_acid_and_derivatives	Weighted mode	14	0.0576731	0.0486072	0.256652	Inverse variance weighted	11.2498	13	0.589896	-0.00813765	0.00680366	0.254768		0.974151
BASO_P	Medication_use_thyroid_preparations	Inverse variance weighted	3	-0.065578	0.0449601	0.14468	MR Egger	6.96585	1	0.00830799	-0.0128899	0.051725	0.84452	0.636013	0.984061
BASO_P	Medication_use_thyroid_preparations	MR Egger	3	0.0150258	0.329281	0.97097	MR Egger	6.96585	1	0.00830799	-0.0128899	0.051725	0.84452		0.984061
BASO_P	Medication_use_thyroid_preparations	Simple mode	3	-0.12635	0.0552219	0.14937	MR Egger	6.96585	1	0.00830799	-0.0128899	0.051725	0.84452		0.984061
BASO_P	Medication_use_thyroid_preparations	Weighted median	3	-0.0565758	0.0302493	0.0614398	MR Egger	6.96585	1	0.00830799	-0.0128899	0.051725	0.84452		0.984061
BASO_P	Medication_use_thyroid_preparations	Weighted mode	3	-0.0457134	0.0326844	0.296821	MR Egger	6.96585	1	0.00830799	-0.0128899	0.051725	0.84452		0.984061
BASO_P	Medication_use_vasodilators_used_in_cardiac_diseases	Inverse variance weighted	15	-0.030828	0.024438	0.207137	MR Egger	24.2253	13	0.0291195	0.000301633	0.00807835	0.970782	0.715775	0.980989
BASO_P	Medication_use_vasodilators_used_in_cardiac_diseases	MR Egger	15	-0.0337515	0.0823023	0.688417	MR Egger	24.2253	13	0.0291195	0.000301633	0.00807835	0.970782		0.980989
BASO_P	Medication_use_vasodilators_used_in_cardiac_diseases	Simple mode	15	-0.0154037	0.0521184	0.771911	MR Egger	24.2253	13	0.0291195	0.000301633	0.00807835	0.970782		0.980989
BASO_P	Medication_use_vasodilators_used_in_cardiac_diseases	Weighted median	15	-0.0279187	0.0303155	0.357083	MR Egger	24.2253	13	0.0291195	0.000301633	0.00807835	0.970782		0.980989
BASO_P	Medication_use_vasodilators_used_in_cardiac_diseases	Weighted mode	15	-0.00152155	0.0578742	0.979397	MR Egger	24.2253	13	0.0291195	0.000301633	0.00807835	0.970782		0.980989
BASO_P	Myocardial_infarction	Inverse variance weighted	49	-0.0154838	0.0106423	0.14569	MR Egger	67.1082	47	0.0285805	0.000793512	0.00312548	0.800692	0.636013	0.982903
BASO_P	Myocardial_infarction	MR Egger	49	-0.0216393	0.0265205	0.418648	MR Egger	67.1082	47	0.0285805	0.000793512	0.00312548	0.800692		0.982903
BASO_P	Myocardial_infarction	Simple mode	49	-0.0243209	0.038169	0.527029	MR Egger	67.1082	47	0.0285805	0.000793512	0.00312548	0.800692		0.982903
BASO_P	Myocardial_infarction	Weighted median	49	-0.0338502	0.0150713	0.0247043	MR Egger	67.1082	47	0.0285805	0.000793512	0.00312548	0.800692		0.982903
BASO_P	Myocardial_infarction	Weighted mode	49	-0.0539842	0.0219838	0.0177355	MR Egger	67.1082	47	0.0285805	0.000793512	0.00312548	0.800692		0.982903
BASO_P	Peripheral_artery_disease	Inverse variance weighted	2	-0.0190921	0.0435692	0.66124	Inverse variance weighted	0.00704193	1	0.933123				0.94184	0
BASO_P	Pneumonia	Wald ratio	1	0.111976	0.100464	0.265029									1
BASO_P	Pollinosis	Inverse variance weighted	3	-0.0050104	0.0705822	0.943408	MR Egger	0.991088	1	0.319476	0.0296853	0.0504502	0.661412	0.9908	0.977215
BASO_P	Pollinosis	MR Egger	3	-0.314014	0.529873	0.659424	MR Egger	0.991088	1	0.319476	0.0296853	0.0504502	0.661412		0.977215
BASO_P	Pollinosis	Simple mode	3	0.010732	0.098492	0.923179	MR Egger	0.991088	1	0.319476	0.0296853	0.0504502	0.661412		0.977215
BASO_P	Pollinosis	Weighted median	3	-0.0100497	0.0777693	0.89718	MR Egger	0.991088	1	0.319476	0.0296853	0.0504502	0.661412		0.977215
BASO_P	Pollinosis	Weighted mode	3	-0.0173152	0.0739233	0.836599	MR Egger	0.991088	1	0.319476	0.0296853	0.0504502	0.661412		0.977215
BASO_P	Pulmonary_tuberculosis	Wald ratio	1	-0.0602631	0.366949	0.869552									0
BASO_P	Pyelonephritis	Wald ratio	1	-0.0128292	0.0240996	0.594492									0
BASO_P	Rheumatoid_arthritis	Inverse variance weighted	11	-0.0441782	0.0227808	0.0524681	Inverse variance weighted	17.596	10	0.0621727	-0.0158478	0.00832595	0.0893982	0.444463	0.985793
BASO_P	Rheumatoid_arthritis	MR Egger	11	0.0506088	0.053768	0.371156	Inverse variance weighted	17.596	10	0.0621727	-0.0158478	0.00832595	0.0893982		0.985793
BASO_P	Rheumatoid_arthritis	Simple mode	11	-0.00464398	0.0332207	0.8916	Inverse variance weighted	17.596	10	0.0621727	-0.0158478	0.00832595	0.0893982		0.985793
BASO_P	Rheumatoid_arthritis	Weighted median	11	-0.011513	0.024708	0.641242	Inverse variance weighted	17.596	10	0.0621727	-0.0158478	0.00832595	0.0893982		0.985793
BASO_P	Rheumatoid_arthritis	Weighted mode	11	-0.00464398	0.0273843	0.868718	Inverse variance weighted	17.596	10	0.0621727	-0.0158478	0.00832595	0.0893982		0.985793
BASO_P	Stable_angina_pectoris	Inverse variance weighted	28	-0.00793922	0.0177572	0.654804	Inverse variance weighted	34.0544	27	0.16447	-0.00774157	0.00612203	0.217253	0.94184	0.978481
BASO_P	Stable_angina_pectoris	MR Egger	28	0.070852	0.064736	0.283783	Inverse variance weighted	34.0544	27	0.16447	-0.00774157	0.00612203	0.217253		0.978481
BASO_P	Stable_angina_pectoris	Simple mode	28	0.0107022	0.0432253	0.806324	Inverse variance weighted	34.0544	27	0.16447	-0.00774157	0.00612203	0.217253		0.978481
BASO_P	Stable_angina_pectoris	Weighted median	28	0.00361971	0.0230665	0.875304	Inverse variance weighted	34.0544	27	0.16447	-0.00774157	0.00612203	0.217253		0.978481
BASO_P	Stable_angina_pectoris	Weighted mode	28	0.0201383	0.0348048	0.56765	Inverse variance weighted	34.0544	27	0.16447	-0.00774157	0.00612203	0.217253		0.978481
BASO_P	Type_2_diabetes	Inverse variance weighted	125	-0.0212541	0.00851047	0.0125107	Inverse variance weighted	173.261	124	0.00232379	0.0026727	0.00188993	0.159836	0.252142	0.987888
BASO_P	Type_2_diabetes	MR Egger	125	-0.0464989	0.0197615	0.0202089	Inverse variance weighted	173.261	124	0.00232379	0.0026727	0.00188993	0.159836		0.987888
BASO_P	Type_2_diabetes	Simple mode	125	-0.00622877	0.0260998	0.811769	Inverse variance weighted	173.261	124	0.00232379	0.0026727	0.00188993	0.159836		0.987888
BASO_P	Type_2_diabetes	Weighted median	125	-0.0244856	0.0114711	0.0327989	Inverse variance weighted	173.261	124	0.00232379	0.0026727	0.00188993	0.159836		0.987888
BASO_P	Type_2_diabetes	Weighted mode	125	-0.0233412	0.0206791	0.261188	Inverse variance weighted	173.261	124	0.00232379	0.0026727	0.00188993	0.159836		0.987888
BASO_P	Unstable_angina_pectoris	Inverse variance weighted	7	-0.0277069	0.0220014	0.207914	MR Egger	12.9448	5	0.0239017	0.00507288	0.012835	0.708967	0.71698	0.979301
BASO_P	Unstable_angina_pectoris	MR Egger	7	-0.0606196	0.0865895	0.515103	MR Egger	12.9448	5	0.0239017	0.00507288	0.012835	0.708967		0.979301
BASO_P	Unstable_angina_pectoris	Simple mode	7	0.030109	0.0502957	0.571306	MR Egger	12.9448	5	0.0239017	0.00507288	0.012835	0.708967		0.979301
BASO_P	Unstable_angina_pectoris	Weighted median	7	-0.0368322	0.0222103	0.0972487	MR Egger	12.9448	5	0.0239017	0.00507288	0.012835	0.708967		0.979301
BASO_P	Unstable_angina_pectoris	Weighted mode	7	-0.0723974	0.0485883	0.186804	MR Egger	12.9448	5	0.0239017	0.00507288	0.012835	0.708967		0.979301
BASO_P	Urolithiasis	Inverse variance weighted	18	-0.0265692	0.0172313	0.123096	MR Egger	22.9337	16	0.115519	-0.00664282	0.0100889	0.519627	0.60165	0.978522
BASO_P	Urolithiasis	MR Egger	18	0.0320349	0.0907153	0.728596	MR Egger	22.9337	16	0.115519	-0.00664282	0.0100889	0.519627		0.978522
BASO_P	Urolithiasis	Simple mode	18	-0.0537567	0.043932	0.237781	MR Egger	22.9337	16	0.115519	-0.00664282	0.0100889	0.519627		0.978522
BASO_P	Urolithiasis	Weighted median	18	-0.0399811	0.0221298	0.070815	MR Egger	22.9337	16	0.115519	-0.00664282	0.0100889	0.519627		0.978522
BASO_P	Urolithiasis	Weighted mode	18	-0.0355825	0.0353565	0.328338	MR Egger	22.9337	16	0.115519	-0.00664282	0.0100889	0.519627		0.978522
BASO_P	Urticaria	Inverse variance weighted	2	0.0521159	0.11905	0.661556	Inverse variance weighted	6.01361	1	0.014196				0.94184	0.915403
BASO_P	Uterine_fibroids	Inverse variance weighted	17	-0.00194024	0.0167405	0.907731	MR Egger	25.763	15	0.0405892	0.000769385	0.00503048	0.88048	0.985035	0.984348
BASO_P	Uterine_fibroids	MR Egger	17	-0.00768469	0.0413417	0.855028	MR Egger	25.763	15	0.0405892	0.000769385	0.00503048	0.88048		0.984348
BASO_P	Uterine_fibroids	Simple mode	17	-0.00471263	0.0378993	0.90259	MR Egger	25.763	15	0.0405892	0.000769385	0.00503048	0.88048		0.984348
BASO_P	Uterine_fibroids	Weighted median	17	-0.000970775	0.0203704	0.96199	MR Egger	25.763	15	0.0405892	0.000769385	0.00503048	0.88048		0.984348
BASO_P	Uterine_fibroids	Weighted mode	17	-0.0149143	0.0255538	0.567598	MR Egger	25.763	15	0.0405892	0.000769385	0.00503048	0.88048		0.984348
BASO_P	Ventricular_arrhythmia	Wald ratio	1	0.00257781	0.0214817	0.904483									1
birth_length	Angina_pectoris	Inverse variance weighted	17	-0.0122006	0.023263	0.599956	Inverse variance weighted	21.7179	16	0.152535	-0.0120833	0.00954788	0.224979	0.926866	0.977291
birth_length	Angina_pectoris	MR Egger	17	0.109331	0.0987091	0.285475	Inverse variance weighted	21.7179	16	0.152535	-0.0120833	0.00954788	0.224979		0.977291
birth_length	Angina_pectoris	Simple mode	17	0.0417771	0.0492664	0.408954	Inverse variance weighted	21.7179	16	0.152535	-0.0120833	0.00954788	0.224979		0.977291
birth_length	Angina_pectoris	Weighted median	17	-0.000117462	0.0308641	0.996963	Inverse variance weighted	21.7179	16	0.152535	-0.0120833	0.00954788	0.224979		0.977291
birth_length	Angina_pectoris	Weighted mode	17	0.0377136	0.0377075	0.332119	Inverse variance weighted	21.7179	16	0.152535	-0.0120833	0.00954788	0.224979		0.977291
birth_length	Asthma	Inverse variance weighted	25	-0.00450698	0.0153496	0.769048	Inverse variance weighted	23.2326	24	0.506106	0.0118759	0.00659147	0.0847166	0.960514	0.981962
birth_length	Asthma	MR Egger	25	-0.118575	0.0651453	0.0817741	Inverse variance weighted	23.2326	24	0.506106	0.0118759	0.00659147	0.0847166		0.981962
birth_length	Asthma	Simple mode	25	-0.00477264	0.0380057	0.901113	Inverse variance weighted	23.2326	24	0.506106	0.0118759	0.00659147	0.0847166		0.981962
birth_length	Asthma	Weighted median	25	-0.00819283	0.0215565	0.703899	Inverse variance weighted	23.2326	24	0.506106	0.0118759	0.00659147	0.0847166		0.981962
birth_length	Asthma	Weighted mode	25	-0.0180171	0.0280472	0.526713	Inverse variance weighted	23.2326	24	0.506106	0.0118759	0.00659147	0.0847166		0.981962
birth_length	Atopic_dermatitis	Inverse variance weighted	15	-0.0194532	0.0119052	0.102256	Inverse variance weighted	14.0906	14	0.442986	0.0104988	0.00998399	0.312157	0.568521	0.98134
birth_length	Atopic_dermatitis	MR Egger	15	-0.0728421	0.0521395	0.185786	Inverse variance weighted	14.0906	14	0.442986	0.0104988	0.00998399	0.312157		0.98134
birth_length	Atopic_dermatitis	Simple mode	15	-0.0428059	0.0284808	0.155064	Inverse variance weighted	14.0906	14	0.442986	0.0104988	0.00998399	0.312157		0.98134
birth_length	Atopic_dermatitis	Weighted median	15	-0.0367417	0.017148	0.0321439	Inverse variance weighted	14.0906	14	0.442986	0.0104988	0.00998399	0.312157		0.98134
birth_length	Atopic_dermatitis	Weighted mode	15	-0.0435514	0.0221281	0.0691812	Inverse variance weighted	14.0906	14	0.442986	0.0104988	0.00998399	0.312157		0.98134
birth_length	Atrial_fibrillation	Inverse variance weighted	8	0.00229271	0.011297	0.839176	MR Egger	10.5775	6	0.102347	-0.00673675	0.00857252	0.46185	0.96944	0.991748
birth_length	Atrial_fibrillation	MR Egger	8	0.0183504	0.0235058	0.46467	MR Egger	10.5775	6	0.102347	-0.00673675	0.00857252	0.46185		0.991748
birth_length	Atrial_fibrillation	Simple mode	8	0.0386362	0.0284539	0.216653	MR Egger	10.5775	6	0.102347	-0.00673675	0.00857252	0.46185		0.991748
birth_length	Atrial_fibrillation	Weighted median	8	-0.005605	0.0103632	0.588605	MR Egger	10.5775	6	0.102347	-0.00673675	0.00857252	0.46185		0.991748
birth_length	Atrial_fibrillation	Weighted mode	8	-0.00481061	0.0103705	0.656817	MR Egger	10.5775	6	0.102347	-0.00673675	0.00857252	0.46185		0.991748
birth_length	Breast_cancer	Inverse variance weighted	7	0.0090718	0.0204658	0.657573	MR Egger	10.318	5	0.0667101	-0.0105435	0.0170347	0.563062	0.94184	0.987043
birth_length	Breast_cancer	MR Egger	7	0.0706192	0.10176	0.518611	MR Egger	10.318	5	0.0667101	-0.0105435	0.0170347	0.563062		0.987043
birth_length	Breast_cancer	Simple mode	7	0.0128527	0.0303205	0.686419	MR Egger	10.318	5	0.0667101	-0.0105435	0.0170347	0.563062		0.987043
birth_length	Breast_cancer	Weighted median	7	0.0138826	0.0195024	0.476565	MR Egger	10.318	5	0.0667101	-0.0105435	0.0170347	0.563062		0.987043
birth_length	Breast_cancer	Weighted mode	7	0.0160492	0.0250837	0.545926	MR Egger	10.318	5	0.0667101	-0.0105435	0.0170347	0.563062		0.987043
birth_length	Cataracts	Inverse variance weighted	2	-0.122015	0.114992	0.288656	Inverse variance weighted	3.09162	1	0.0786964				0.786413	0.981069
birth_length	Cerebral_aneurysm	Inverse variance weighted	4	0.0182878	0.0193927	0.345669	Inverse variance weighted	0.642454	3	0.886648	-0.0157253	0.0197124	0.508692	0.826232	0.982616
birth_length	Cerebral_aneurysm	MR Egger	4	0.100539	0.104914	0.439038	Inverse variance weighted	0.642454	3	0.886648	-0.0157253	0.0197124	0.508692		0.982616
birth_length	Cerebral_aneurysm	Simple mode	4	0.0166902	0.0299209	0.615895	Inverse variance weighted	0.642454	3	0.886648	-0.0157253	0.0197124	0.508692		0.982616
birth_length	Cerebral_aneurysm	Weighted median	4	0.0181857	0.0218776	0.405834	Inverse variance weighted	0.642454	3	0.886648	-0.0157253	0.0197124	0.508692		0.982616
birth_length	Cerebral_aneurysm	Weighted mode	4	0.0182176	0.0275062	0.555107	Inverse variance weighted	0.642454	3	0.886648	-0.0157253	0.0197124	0.508692		0.982616
birth_length	Cholelithiasis	Inverse variance weighted	16	-0.0217421	0.0181112	0.229954	Inverse variance weighted	23.8878	15	0.0670239	-0.00766457	0.00515674	0.159364	0.738931	0.980075
birth_length	Cholelithiasis	MR Egger	16	0.0282286	0.0378665	0.468316	Inverse variance weighted	23.8878	15	0.0670239	-0.00766457	0.00515674	0.159364		0.980075
birth_length	Cholelithiasis	Simple mode	16	-0.0160698	0.0356341	0.658463	Inverse variance weighted	23.8878	15	0.0670239	-0.00766457	0.00515674	0.159364		0.980075
birth_length	Cholelithiasis	Weighted median	16	-0.0201941	0.0216308	0.35052	Inverse variance weighted	23.8878	15	0.0670239	-0.00766457	0.00515674	0.159364		0.980075
birth_length	Cholelithiasis	Weighted mode	16	-0.0055974	0.0265897	0.836102	Inverse variance weighted	23.8878	15	0.0670239	-0.00766457	0.00515674	0.159364		0.980075
birth_length	Chronic_heart_failure	Wald ratio	1	-0.177146	0.111881	0.113346									0
birth_length	Chronic_hepatitis_B_infection	Inverse variance weighted	7	0.0319364	0.0295344	0.279551	MR Egger	7.07741	5	0.214947	-0.00391906	0.0375161	0.920863	0.781612	0.984672
birth_length	Chronic_hepatitis_B_infection	MR Egger	7	0.041603	0.0980173	0.688885	MR Egger	7.07741	5	0.214947	-0.00391906	0.0375161	0.920863		0.984672
birth_length	Chronic_hepatitis_B_infection	Simple mode	7	0.0743643	0.0613037	0.270697	MR Egger	7.07741	5	0.214947	-0.00391906	0.0375161	0.920863		0.984672
birth_length	Chronic_hepatitis_B_infection	Weighted median	7	0.0621095	0.0337191	0.0654798	MR Egger	7.07741	5	0.214947	-0.00391906	0.0375161	0.920863		0.984672
birth_length	Chronic_hepatitis_B_infection	Weighted mode	7	0.0698596	0.0380055	0.115675	MR Egger	7.07741	5	0.214947	-0.00391906	0.0375161	0.920863		0.984672
birth_length	Chronic_hepatitis_C_infection	Inverse variance weighted	2	0.0394468	0.0832406	0.635579	Inverse variance weighted	0.000727428	1	0.978483				0.938732	0.993038
birth_length	Chronic_obstructive_pulmonary_disease	Inverse variance weighted	8	-0.0537315	0.0223029	0.0159889	MR Egger	13.3814	6	0.0373643	0.00181379	0.0168235	0.917659	0.274509	0.983226
birth_length	Chronic_obstructive_pulmonary_disease	MR Egger	8	-0.0630799	0.0899872	0.509569	MR Egger	13.3814	6	0.0373643	0.00181379	0.0168235	0.917659		0.983226
birth_length	Chronic_obstructive_pulmonary_disease	Simple mode	8	-0.0507622	0.045879	0.305107	MR Egger	13.3814	6	0.0373643	0.00181379	0.0168235	0.917659		0.983226
birth_length	Chronic_obstructive_pulmonary_disease	Weighted median	8	-0.0410669	0.0255844	0.10846	MR Egger	13.3814	6	0.0373643	0.00181379	0.0168235	0.917659		0.983226
birth_length	Chronic_obstructive_pulmonary_disease	Weighted mode	8	-0.0346145	0.0404584	0.42056	MR Egger	13.3814	6	0.0373643	0.00181379	0.0168235	0.917659		0.983226
birth_length	Chronic_sinusitis	Inverse variance weighted	5	0.00639718	0.0235304	0.785723	MR Egger	3.50151	3	0.320566	-0.00712282	0.0114459	0.577837	0.963871	0.857889
birth_length	Chronic_sinusitis	MR Egger	5	0.0239749	0.0380012	0.572895	MR Egger	3.50151	3	0.320566	-0.00712282	0.0114459	0.577837		0.857889
birth_length	Chronic_sinusitis	Simple mode	5	-0.0278692	0.0444279	0.564497	MR Egger	3.50151	3	0.320566	-0.00712282	0.0114459	0.577837		0.857889
birth_length	Chronic_sinusitis	Weighted median	5	0.0136941	0.0258435	0.596191	MR Egger	3.50151	3	0.320566	-0.00712282	0.0114459	0.577837		0.857889
birth_length	Chronic_sinusitis	Weighted mode	5	0.00859486	0.0233959	0.731957	MR Egger	3.50151	3	0.320566	-0.00712282	0.0114459	0.577837		0.857889
birth_length	Cirrhosis	Inverse variance weighted	3	0.0257913	0.0596941	0.6657	Inverse variance weighted	20.0014	2	4.53676e-05	-0.149666	0.0512395	0.209991	0.942451	0.986989
birth_length	Cirrhosis	MR Egger	3	0.640452	0.212204	0.203687	Inverse variance weighted	20.0014	2	4.53676e-05	-0.149666	0.0512395	0.209991		0.986989
birth_length	Cirrhosis	Simple mode	3	0.110064	0.0884112	0.339251	Inverse variance weighted	20.0014	2	4.53676e-05	-0.149666	0.0512395	0.209991		0.986989
birth_length	Cirrhosis	Weighted median	3	0.0208039	0.0324358	0.521272	Inverse variance weighted	20.0014	2	4.53676e-05	-0.149666	0.0512395	0.209991		0.986989
birth_length	Cirrhosis	Weighted mode	3	-0.0589052	0.0540432	0.389547	Inverse variance weighted	20.0014	2	4.53676e-05	-0.149666	0.0512395	0.209991		0.986989
birth_length	Colon_polyp	Wald ratio	1	0.121504	0.0311116	9.40676e-05									1
birth_length	Colorectal_cancer	Inverse variance weighted	14	0.0285471	0.0194147	0.141457	Inverse variance weighted	18.3347	13	0.145221	-0.0227601	0.0134155	0.115544	0.633727	0.981674
birth_length	Colorectal_cancer	MR Egger	14	0.193942	0.0991638	0.0741768	Inverse variance weighted	18.3347	13	0.145221	-0.0227601	0.0134155	0.115544		0.981674
birth_length	Colorectal_cancer	Simple mode	14	-0.0226024	0.0370169	0.551993	Inverse variance weighted	18.3347	13	0.145221	-0.0227601	0.0134155	0.115544		0.981674
birth_length	Colorectal_cancer	Weighted median	14	0.00431343	0.0228887	0.850522	Inverse variance weighted	18.3347	13	0.145221	-0.0227601	0.0134155	0.115544		0.981674
birth_length	Colorectal_cancer	Weighted mode	14	-0.00189916	0.0329474	0.95491	Inverse variance weighted	18.3347	13	0.145221	-0.0227601	0.0134155	0.115544		0.981674
birth_length	Endometriosis	Inverse variance weighted	2	0.0187648	0.059212	0.751313	Inverse variance weighted	7.03573	1	0.00798995				0.957291	0.983924
birth_length	Gastric_cancer	Inverse variance weighted	7	0.036148	0.0165666	0.029111	MR Egger	6.12881	5	0.293886	-0.000530801	0.00880926	0.954287	0.361503	0.988145
birth_length	Gastric_cancer	MR Egger	7	0.0389585	0.0500484	0.471536	MR Egger	6.12881	5	0.293886	-0.000530801	0.00880926	0.954287		0.988145
birth_length	Gastric_cancer	Simple mode	7	0.0448041	0.0293812	0.17812	MR Egger	6.12881	5	0.293886	-0.000530801	0.00880926	0.954287		0.988145
birth_length	Gastric_cancer	Weighted median	7	0.0290692	0.0199976	0.146048	MR Egger	6.12881	5	0.293886	-0.000530801	0.00880926	0.954287		0.988145
birth_length	Gastric_cancer	Weighted mode	7	0.0286488	0.0191784	0.185842	MR Egger	6.12881	5	0.293886	-0.000530801	0.00880926	0.954287		0.988145
birth_length	Gastric_ulcer	Inverse variance weighted	4	-0.0549486	0.0777915	0.479966	MR Egger	13.586	2	0.0011216	-0.0116091	0.0453889	0.82203	0.897763	0.471871
birth_length	Gastric_ulcer	MR Egger	4	0.0660696	0.482351	0.903596	MR Egger	13.586	2	0.0011216	-0.0116091	0.0453889	0.82203		0.471871
birth_length	Gastric_ulcer	Simple mode	4	-0.137594	0.0738837	0.159464	MR Egger	13.586	2	0.0011216	-0.0116091	0.0453889	0.82203		0.471871
birth_length	Gastric_ulcer	Weighted median	4	-0.123707	0.0544092	0.0229879	MR Egger	13.586	2	0.0011216	-0.0116091	0.0453889	0.82203		0.471871
birth_length	Gastric_ulcer	Weighted mode	4	-0.155035	0.0596916	0.0805662	MR Egger	13.586	2	0.0011216	-0.0116091	0.0453889	0.82203		0.471871
birth_length	Glaucoma	Inverse variance weighted	9	-0.0236903	0.020133	0.239319	Inverse variance weighted	4.79701	8	0.779036	0.0101947	0.0112654	0.395569	0.745386	0.9792
birth_length	Glaucoma	MR Egger	9	-0.104275	0.0912966	0.290946	Inverse variance weighted	4.79701	8	0.779036	0.0101947	0.0112654	0.395569		0.9792
birth_length	Glaucoma	Simple mode	9	-0.0442442	0.0338641	0.227683	Inverse variance weighted	4.79701	8	0.779036	0.0101947	0.0112654	0.395569		0.9792
birth_length	Glaucoma	Weighted median	9	-0.0402188	0.0247529	0.104202	Inverse variance weighted	4.79701	8	0.779036	0.0101947	0.0112654	0.395569		0.9792
birth_length	Glaucoma	Weighted mode	9	-0.0418598	0.0313948	0.219138	Inverse variance weighted	4.79701	8	0.779036	0.0101947	0.0112654	0.395569		0.9792
birth_length	Graves_disease	Inverse variance weighted	17	0.00500311	0.00870505	0.56547	MR Egger	13.3412	15	0.575964	-0.00757272	0.00785448	0.350269	0.915694	0.986407
birth_length	Graves_disease	MR Egger	17	0.0358558	0.0331635	0.296693	MR Egger	13.3412	15	0.575964	-0.00757272	0.00785448	0.350269		0.986407
birth_length	Graves_disease	Simple mode	17	-0.00939751	0.01996	0.644126	MR Egger	13.3412	15	0.575964	-0.00757272	0.00785448	0.350269		0.986407
birth_length	Graves_disease	Weighted median	17	-0.00418942	0.012748	0.742434	MR Egger	13.3412	15	0.575964	-0.00757272	0.00785448	0.350269		0.986407
birth_length	Graves_disease	Weighted mode	17	-0.00610112	0.0146389	0.68238	MR Egger	13.3412	15	0.575964	-0.00757272	0.00785448	0.350269		0.986407
birth_length	Hepatic_cancer	Inverse variance weighted	3	-0.059994	0.0483652	0.214814	Inverse variance weighted	4.9598	2	0.0837517	-0.050827	0.0229756	0.270274	0.72346	0.979978
birth_length	Hepatic_cancer	MR Egger	3	0.180483	0.112959	0.356015	Inverse variance weighted	4.9598	2	0.0837517	-0.050827	0.0229756	0.270274		0.979978
birth_length	Hepatic_cancer	Simple mode	3	-0.0811941	0.0884427	0.455511	Inverse variance weighted	4.9598	2	0.0837517	-0.050827	0.0229756	0.270274		0.979978
birth_length	Hepatic_cancer	Weighted median	3	-0.081775	0.041336	0.0478948	Inverse variance weighted	4.9598	2	0.0837517	-0.050827	0.0229756	0.270274		0.979978
birth_length	Hepatic_cancer	Weighted mode	3	-0.101267	0.0452679	0.154737	Inverse variance weighted	4.9598	2	0.0837517	-0.050827	0.0229756	0.270274		0.979978
birth_length	Ischemic_stroke	Inverse variance weighted	4	0.176486	0.0879839	0.0448684	Inverse variance weighted	10.0128	3	0.0184573	-0.0354032	0.0286668	0.342234	0.416433	0.983728
birth_length	Ischemic_stroke	MR Egger	4	0.599619	0.352104	0.230687	Inverse variance weighted	10.0128	3	0.0184573	-0.0354032	0.0286668	0.342234		0.983728
birth_length	Ischemic_stroke	Simple mode	4	0.275128	0.12226	0.109902	Inverse variance weighted	10.0128	3	0.0184573	-0.0354032	0.0286668	0.342234		0.983728
birth_length	Ischemic_stroke	Weighted median	4	0.219827	0.0711898	0.00201575	Inverse variance weighted	10.0128	3	0.0184573	-0.0354032	0.0286668	0.342234		0.983728
birth_length	Ischemic_stroke	Weighted mode	4	0.282911	0.0783108	0.0364348	Inverse variance weighted	10.0128	3	0.0184573	-0.0354032	0.0286668	0.342234		0.983728
birth_length	Lung_cancer	Inverse variance weighted	6	0.00502299	0.0254569	0.843582	MR Egger	8.5982	4	0.0719658	0.00498992	0.030616	0.878434	0.970442	0.965278
birth_length	Lung_cancer	MR Egger	6	-0.027035	0.198729	0.898362	MR Egger	8.5982	4	0.0719658	0.00498992	0.030616	0.878434		0.965278
birth_length	Lung_cancer	Simple mode	6	-0.000789722	0.0306655	0.980451	MR Egger	8.5982	4	0.0719658	0.00498992	0.030616	0.878434		0.965278
birth_length	Lung_cancer	Weighted median	6	-0.000835415	0.023918	0.972137	MR Egger	8.5982	4	0.0719658	0.00498992	0.030616	0.878434		0.965278
birth_length	Lung_cancer	Weighted mode	6	-0.000789722	0.02669	0.97754	MR Egger	8.5982	4	0.0719658	0.00498992	0.030616	0.878434		0.965278
birth_length	Medication_use_adrenergics_inhalants	Inverse variance weighted	2	-0.11888	0.0729953	0.103398	Inverse variance weighted	2.87207e-05	1	0.995724				0.569645	0.984287
birth_length	Medication_use_agents_acting_on_the_renin_angiotensin_system	Inverse variance weighted	12	-0.131267	0.0528816	0.0130542	MR Egger	20.9943	10	0.0211335	0.0222295	0.0269885	0.429335	0.258308	0.976064
birth_length	Medication_use_agents_acting_on_the_renin_angiotensin_system	MR Egger	12	-0.504095	0.455815	0.294657	MR Egger	20.9943	10	0.0211335	0.0222295	0.0269885	0.429335		0.976064
birth_length	Medication_use_agents_acting_on_the_renin_angiotensin_system	Simple mode	12	-0.216019	0.0762082	0.0162382	MR Egger	20.9943	10	0.0211335	0.0222295	0.0269885	0.429335		0.976064
birth_length	Medication_use_agents_acting_on_the_renin_angiotensin_system	Weighted median	12	-0.161023	0.0576034	0.00518405	MR Egger	20.9943	10	0.0211335	0.0222295	0.0269885	0.429335		0.976064
birth_length	Medication_use_agents_acting_on_the_renin_angiotensin_system	Weighted mode	12	-0.168515	0.0737428	0.0431418	MR Egger	20.9943	10	0.0211335	0.0222295	0.0269885	0.429335		0.976064
birth_length	Medication_use_antiglaucoma_preparations_and_miotics	Inverse variance weighted	3	-0.0261694	0.0436325	0.54866	MR Egger	1.56264	1	0.211279	0.0295353	0.0379822	0.579234	0.909824	0.977719
birth_length	Medication_use_antiglaucoma_preparations_and_miotics	MR Egger	3	-0.259063	0.303435	0.550116	MR Egger	1.56264	1	0.211279	0.0295353	0.0379822	0.579234		0.977719
birth_length	Medication_use_antiglaucoma_preparations_and_miotics	Simple mode	3	-0.0373868	0.0653855	0.625162	MR Egger	1.56264	1	0.211279	0.0295353	0.0379822	0.579234		0.977719
birth_length	Medication_use_antiglaucoma_preparations_and_miotics	Weighted median	3	-0.0390443	0.0458243	0.394189	MR Egger	1.56264	1	0.211279	0.0295353	0.0379822	0.579234		0.977719
birth_length	Medication_use_antiglaucoma_preparations_and_miotics	Weighted mode	3	-0.0499856	0.0523925	0.440742	MR Egger	1.56264	1	0.211279	0.0295353	0.0379822	0.579234		0.977719
birth_length	Medication_use_antihypertensives	Wald ratio	1	-0.0653891	0.0452694	0.148614									0
birth_length	Medication_use_antithrombotic_agents	Inverse variance weighted	12	-0.00705914	0.0502167	0.888207	MR Egger	17.0064	10	0.0742214	-0.0095913	0.0128167	0.471486	0.978797	0.978343
birth_length	Medication_use_antithrombotic_agents	MR Egger	12	0.143024	0.206999	0.505325	MR Egger	17.0064	10	0.0742214	-0.0095913	0.0128167	0.471486		0.978343
birth_length	Medication_use_antithrombotic_agents	Simple mode	12	0.152685	0.105946	0.177393	MR Egger	17.0064	10	0.0742214	-0.0095913	0.0128167	0.471486		0.978343
birth_length	Medication_use_antithrombotic_agents	Weighted median	12	0.000372304	0.0585004	0.994922	MR Egger	17.0064	10	0.0742214	-0.0095913	0.0128167	0.471486		0.978343
birth_length	Medication_use_antithrombotic_agents	Weighted mode	12	0.0198915	0.0680639	0.775535	MR Egger	17.0064	10	0.0742214	-0.0095913	0.0128167	0.471486		0.978343
birth_length	Medication_use_beta_blocking_agents	Inverse variance weighted	7	-0.0907417	0.0317825	0.00430249	Inverse variance weighted	5.54507	6	0.476026	0.0276519	0.0178475	0.181986	0.137521	0.973516
birth_length	Medication_use_beta_blocking_agents	MR Egger	7	-0.457829	0.239053	0.113629	Inverse variance weighted	5.54507	6	0.476026	0.0276519	0.0178475	0.181986		0.973516
birth_length	Medication_use_beta_blocking_agents	Simple mode	7	-0.0547112	0.0755915	0.496442	Inverse variance weighted	5.54507	6	0.476026	0.0276519	0.0178475	0.181986		0.973516
birth_length	Medication_use_beta_blocking_agents	Weighted median	7	-0.086105	0.044949	0.0554142	Inverse variance weighted	5.54507	6	0.476026	0.0276519	0.0178475	0.181986		0.973516
birth_length	Medication_use_beta_blocking_agents	Weighted mode	7	-0.0351893	0.0757719	0.658727	Inverse variance weighted	5.54507	6	0.476026	0.0276519	0.0178475	0.181986		0.973516
birth_length	Medication_use_calcium_channel_blockers	Inverse variance weighted	18	-0.0441406	0.0469332	0.346963	Inverse variance weighted	43.2788	17	0.000437123	0.0126295	0.0128488	0.340272	0.826566	0.977931
birth_length	Medication_use_calcium_channel_blockers	MR Egger	18	-0.24501	0.209688	0.259741	Inverse variance weighted	43.2788	17	0.000437123	0.0126295	0.0128488	0.340272		0.977931
birth_length	Medication_use_calcium_channel_blockers	Simple mode	18	-0.0667658	0.0810562	0.421518	Inverse variance weighted	43.2788	17	0.000437123	0.0126295	0.0128488	0.340272		0.977931
birth_length	Medication_use_calcium_channel_blockers	Weighted median	18	-0.0350123	0.0465554	0.452017	Inverse variance weighted	43.2788	17	0.000437123	0.0126295	0.0128488	0.340272		0.977931
birth_length	Medication_use_calcium_channel_blockers	Weighted mode	18	-0.0703471	0.0665442	0.305236	Inverse variance weighted	43.2788	17	0.000437123	0.0126295	0.0128488	0.340272		0.977931
birth_length	Medication_use_diuretics	Wald ratio	1	0.228447	0.111033	0.0396409									0
birth_length	Medication_use_drugs_used_in_diabetes	Inverse variance weighted	77	0.0311845	0.0116827	0.00760101	Inverse variance weighted	94.2309	76	0.0766754	-0.00329467	0.00267087	0.22122	0.199816	0.986299
birth_length	Medication_use_drugs_used_in_diabetes	MR Egger	77	0.0639575	0.029007	0.0305268	Inverse variance weighted	94.2309	76	0.0766754	-0.00329467	0.00267087	0.22122		0.986299
birth_length	Medication_use_drugs_used_in_diabetes	Simple mode	77	0.00905214	0.033487	0.787648	Inverse variance weighted	94.2309	76	0.0766754	-0.00329467	0.00267087	0.22122		0.986299
birth_length	Medication_use_drugs_used_in_diabetes	Weighted median	77	0.0259726	0.017251	0.132177	Inverse variance weighted	94.2309	76	0.0766754	-0.00329467	0.00267087	0.22122		0.986299
birth_length	Medication_use_drugs_used_in_diabetes	Weighted mode	77	0.0155875	0.0225857	0.492202	Inverse variance weighted	94.2309	76	0.0766754	-0.00329467	0.00267087	0.22122		0.986299
birth_length	Medication_use_HMG_CoA_reductase_inhibitors	Inverse variance weighted	55	-0.0171766	0.0152868	0.261173	MR Egger	74.6393	53	0.0266846	-0.00185025	0.00341023	0.589707	0.765632	0.990039
birth_length	Medication_use_HMG_CoA_reductase_inhibitors	MR Egger	55	-0.00155884	0.0326402	0.962088	MR Egger	74.6393	53	0.0266846	-0.00185025	0.00341023	0.589707		0.990039
birth_length	Medication_use_HMG_CoA_reductase_inhibitors	Simple mode	55	-0.0673583	0.0421387	0.115769	MR Egger	74.6393	53	0.0266846	-0.00185025	0.00341023	0.589707		0.990039
birth_length	Medication_use_HMG_CoA_reductase_inhibitors	Weighted median	55	-0.0320694	0.0212908	0.132001	MR Egger	74.6393	53	0.0266846	-0.00185025	0.00341023	0.589707		0.990039
birth_length	Medication_use_HMG_CoA_reductase_inhibitors	Weighted mode	55	-0.0473187	0.0341334	0.171358	MR Egger	74.6393	53	0.0266846	-0.00185025	0.00341023	0.589707		0.990039
birth_length	Medication_use_immunosuppressants	Inverse variance weighted	5	0.0360725	0.0220338	0.101601	Inverse variance weighted	1.91463	4	0.751457	-0.0171778	0.0171307	0.389867	0.56749	0.983468
birth_length	Medication_use_immunosuppressants	MR Egger	5	0.125469	0.0918336	0.265256	Inverse variance weighted	1.91463	4	0.751457	-0.0171778	0.0171307	0.389867		0.983468
birth_length	Medication_use_immunosuppressants	Simple mode	5	0.0378273	0.0384498	0.380908	Inverse variance weighted	1.91463	4	0.751457	-0.0171778	0.0171307	0.389867		0.983468
birth_length	Medication_use_immunosuppressants	Weighted median	5	0.0322526	0.0263074	0.220203	Inverse variance weighted	1.91463	4	0.751457	-0.0171778	0.0171307	0.389867		0.983468
birth_length	Medication_use_immunosuppressants	Weighted mode	5	0.0352035	0.0337436	0.355725	Inverse variance weighted	1.91463	4	0.751457	-0.0171778	0.0171307	0.389867		0.983468
birth_length	Medication_use_salicylic_acid_and_derivatives	Inverse variance weighted	15	-0.0236324	0.0440631	0.59173	Inverse variance weighted	22.1945	14	0.0747062	-0.00985202	0.00960963	0.323957	0.926302	0.975905
birth_length	Medication_use_salicylic_acid_and_derivatives	MR Egger	15	0.129763	0.155952	0.420392	Inverse variance weighted	22.1945	14	0.0747062	-0.00985202	0.00960963	0.323957		0.975905
birth_length	Medication_use_salicylic_acid_and_derivatives	Simple mode	15	0.101255	0.102505	0.340016	Inverse variance weighted	22.1945	14	0.0747062	-0.00985202	0.00960963	0.323957		0.975905
birth_length	Medication_use_salicylic_acid_and_derivatives	Weighted median	15	0.0762389	0.0519945	0.14257	Inverse variance weighted	22.1945	14	0.0747062	-0.00985202	0.00960963	0.323957		0.975905
birth_length	Medication_use_salicylic_acid_and_derivatives	Weighted mode	15	0.0808846	0.0659864	0.240503	Inverse variance weighted	22.1945	14	0.0747062	-0.00985202	0.00960963	0.323957		0.975905
birth_length	Medication_use_thyroid_preparations	Inverse variance weighted	3	-0.0300315	0.0262402	0.252422	MR Egger	0.0964173	1	0.756172	0.00547795	0.0218877	0.843877	0.759069	0.984061
birth_length	Medication_use_thyroid_preparations	MR Egger	3	-0.0642302	0.139141	0.724679	MR Egger	0.0964173	1	0.756172	0.00547795	0.0218877	0.843877		0.984061
birth_length	Medication_use_thyroid_preparations	Simple mode	3	-0.0280399	0.03249	0.479082	MR Egger	0.0964173	1	0.756172	0.00547795	0.0218877	0.843877		0.984061
birth_length	Medication_use_thyroid_preparations	Weighted median	3	-0.0281693	0.0281881	0.317633	MR Egger	0.0964173	1	0.756172	0.00547795	0.0218877	0.843877		0.984061
birth_length	Medication_use_thyroid_preparations	Weighted mode	3	-0.0280399	0.0308327	0.459123	MR Egger	0.0964173	1	0.756172	0.00547795	0.0218877	0.843877		0.984061
birth_length	Medication_use_vasodilators_used_in_cardiac_diseases	Inverse variance weighted	14	-0.0193634	0.0296831	0.514183	Inverse variance weighted	21.3317	13	0.0666212	-0.0117996	0.00983676	0.253467	0.905718	0.979547
birth_length	Medication_use_vasodilators_used_in_cardiac_diseases	MR Egger	14	0.104768	0.107521	0.349097	Inverse variance weighted	21.3317	13	0.0666212	-0.0117996	0.00983676	0.253467		0.979547
birth_length	Medication_use_vasodilators_used_in_cardiac_diseases	Simple mode	14	0.0525233	0.0607559	0.402986	Inverse variance weighted	21.3317	13	0.0666212	-0.0117996	0.00983676	0.253467		0.979547
birth_length	Medication_use_vasodilators_used_in_cardiac_diseases	Weighted median	14	0.0341381	0.033839	0.313053	Inverse variance weighted	21.3317	13	0.0666212	-0.0117996	0.00983676	0.253467		0.979547
birth_length	Medication_use_vasodilators_used_in_cardiac_diseases	Weighted mode	14	0.053865	0.0390267	0.190795	Inverse variance weighted	21.3317	13	0.0666212	-0.0117996	0.00983676	0.253467		0.979547
birth_length	Myocardial_infarction	Inverse variance weighted	49	-0.00377606	0.0117805	0.748564	MR Egger	52.4964	47	0.269479	-0.0039888	0.00425537	0.353366	0.956699	0.980253
birth_length	Myocardial_infarction	MR Egger	49	0.0322074	0.0401594	0.426597	MR Egger	52.4964	47	0.269479	-0.0039888	0.00425537	0.353366		0.980253
birth_length	Myocardial_infarction	Simple mode	49	0.0372033	0.0346699	0.288603	MR Egger	52.4964	47	0.269479	-0.0039888	0.00425537	0.353366		0.980253
birth_length	Myocardial_infarction	Weighted median	49	0.00340585	0.0173217	0.844123	MR Egger	52.4964	47	0.269479	-0.0039888	0.00425537	0.353366		0.980253
birth_length	Myocardial_infarction	Weighted mode	49	0.0139045	0.0246841	0.575853	MR Egger	52.4964	47	0.269479	-0.0039888	0.00425537	0.353366		0.980253
birth_length	Peripheral_artery_disease	Inverse variance weighted	2	0.0171859	0.0488005	0.724713	Inverse variance weighted	0.362491	1	0.547126				0.955018	0
birth_length	Pneumonia	Wald ratio	1	0.0575578	0.111976	0.607239									1
birth_length	Pollinosis	Inverse variance weighted	3	-0.158906	0.0782994	0.0424104	MR Egger	1.31336	1	0.251787	-0.00623116	0.0642646	0.938465	0.411926	0.977215
birth_length	Pollinosis	MR Egger	3	-0.0940718	0.674661	0.911801	MR Egger	1.31336	1	0.251787	-0.00623116	0.0642646	0.938465		0.977215
birth_length	Pollinosis	Simple mode	3	-0.158196	0.0970692	0.244721	MR Egger	1.31336	1	0.251787	-0.00623116	0.0642646	0.938465		0.977215
birth_length	Pollinosis	Weighted median	3	-0.149195	0.0871847	0.0870341	MR Egger	1.31336	1	0.251787	-0.00623116	0.0642646	0.938465		0.977215
birth_length	Pollinosis	Weighted mode	3	-0.144598	0.0845839	0.229481	MR Egger	1.31336	1	0.251787	-0.00623116	0.0642646	0.938465		0.977215
birth_length	Pulmonary_tuberculosis	Wald ratio	1	-0.133056	0.409312	0.745126									0
birth_length	Pyelonephritis	Wald ratio	1	0.0152271	0.0268573	0.570738									0
birth_length	Rheumatoid_arthritis	Inverse variance weighted	11	0.0228399	0.019056	0.230697	Inverse variance weighted	6.58386	10	0.76406	-0.0156911	0.00783047	0.0760787	0.738931	0.985793
birth_length	Rheumatoid_arthritis	MR Egger	11	0.116638	0.0505392	0.0463976	Inverse variance weighted	6.58386	10	0.76406	-0.0156911	0.00783047	0.0760787		0.985793
birth_length	Rheumatoid_arthritis	Simple mode	11	0.0542528	0.0375061	0.178642	Inverse variance weighted	6.58386	10	0.76406	-0.0156911	0.00783047	0.0760787		0.985793
birth_length	Rheumatoid_arthritis	Weighted median	11	0.036544	0.0252671	0.14809	Inverse variance weighted	6.58386	10	0.76406	-0.0156911	0.00783047	0.0760787		0.985793
birth_length	Rheumatoid_arthritis	Weighted mode	11	0.0454637	0.0322074	0.18842	Inverse variance weighted	6.58386	10	0.76406	-0.0156911	0.00783047	0.0760787		0.985793
birth_length	Stable_angina_pectoris	Inverse variance weighted	29	-0.0274637	0.0197705	0.164795	Inverse variance weighted	36.5031	28	0.13023	-0.0103052	0.00652421	0.12586	0.655926	0.978119
birth_length	Stable_angina_pectoris	MR Egger	29	0.0795633	0.0704437	0.268639	Inverse variance weighted	36.5031	28	0.13023	-0.0103052	0.00652421	0.12586		0.978119
birth_length	Stable_angina_pectoris	Simple mode	29	-0.0396655	0.0516559	0.448987	Inverse variance weighted	36.5031	28	0.13023	-0.0103052	0.00652421	0.12586		0.978119
birth_length	Stable_angina_pectoris	Weighted median	29	-0.0261777	0.026393	0.321274	Inverse variance weighted	36.5031	28	0.13023	-0.0103052	0.00652421	0.12586		0.978119
birth_length	Stable_angina_pectoris	Weighted mode	29	0.0158562	0.0411436	0.702864	Inverse variance weighted	36.5031	28	0.13023	-0.0103052	0.00652421	0.12586		0.978119
birth_length	Type_2_diabetes	Inverse variance weighted	126	0.0147668	0.00907584	0.103727	MR Egger	159.515	124	0.0173693	-0.000814504	0.00201919	0.687363	0.570794	0.987834
birth_length	Type_2_diabetes	MR Egger	126	0.0225055	0.021236	0.291306	MR Egger	159.515	124	0.0173693	-0.000814504	0.00201919	0.687363		0.987834
birth_length	Type_2_diabetes	Simple mode	126	0.0139775	0.0314139	0.657127	MR Egger	159.515	124	0.0173693	-0.000814504	0.00201919	0.687363		0.987834
birth_length	Type_2_diabetes	Weighted median	126	0.00812834	0.0130399	0.533057	MR Egger	159.515	124	0.0173693	-0.000814504	0.00201919	0.687363		0.987834
birth_length	Type_2_diabetes	Weighted mode	126	0.0104475	0.0188135	0.579669	MR Egger	159.515	124	0.0173693	-0.000814504	0.00201919	0.687363		0.987834
birth_length	Unstable_angina_pectoris	Inverse variance weighted	6	0.0110803	0.0192588	0.565064	MR Egger	3.98858	4	0.407554	-0.00376542	0.0129261	0.7853	0.915343	0.978919
birth_length	Unstable_angina_pectoris	MR Egger	6	0.0385084	0.0961056	0.70913	MR Egger	3.98858	4	0.407554	-0.00376542	0.0129261	0.7853		0.978919
birth_length	Unstable_angina_pectoris	Simple mode	6	-0.0150393	0.0340602	0.677256	MR Egger	3.98858	4	0.407554	-0.00376542	0.0129261	0.7853		0.978919
birth_length	Unstable_angina_pectoris	Weighted median	6	-0.00305971	0.0247248	0.901513	MR Egger	3.98858	4	0.407554	-0.00376542	0.0129261	0.7853		0.978919
birth_length	Unstable_angina_pectoris	Weighted mode	6	-0.0112864	0.0350914	0.760745	MR Egger	3.98858	4	0.407554	-0.00376542	0.0129261	0.7853		0.978919
birth_length	Urolithiasis	Inverse variance weighted	18	-0.00620826	0.0188048	0.741292	MR Egger	21.9164	16	0.145911	0.0068515	0.0110154	0.542709	0.955018	0.978522
birth_length	Urolithiasis	MR Egger	18	-0.0667181	0.0991514	0.510619	MR Egger	21.9164	16	0.145911	0.0068515	0.0110154	0.542709		0.978522
birth_length	Urolithiasis	Simple mode	18	-0.0507968	0.0451785	0.276487	MR Egger	21.9164	16	0.145911	0.0068515	0.0110154	0.542709		0.978522
birth_length	Urolithiasis	Weighted median	18	-0.0223166	0.0250937	0.373825	MR Egger	21.9164	16	0.145911	0.0068515	0.0110154	0.542709		0.978522
birth_length	Urolithiasis	Weighted mode	18	-0.0354112	0.0337045	0.308131	MR Egger	21.9164	16	0.145911	0.0068515	0.0110154	0.542709		0.978522
birth_length	Urticaria	Inverse variance weighted	2	-0.00236885	0.0536146	0.964759	Inverse variance weighted	0.708681	1	0.399882				0.99308	0.915403
birth_length	Uterine_fibroids	Inverse variance weighted	18	-0.00329564	0.0225259	0.883681	Inverse variance weighted	40.6134	17	0.00105962	-0.00598082	0.0065776	0.376701	0.978382	0.984551
birth_length	Uterine_fibroids	MR Egger	18	0.0417454	0.0544646	0.454558	Inverse variance weighted	40.6134	17	0.00105962	-0.00598082	0.0065776	0.376701		0.984551
birth_length	Uterine_fibroids	Simple mode	18	-0.00190826	0.0456377	0.967135	Inverse variance weighted	40.6134	17	0.00105962	-0.00598082	0.0065776	0.376701		0.984551
birth_length	Uterine_fibroids	Weighted median	18	0.0146451	0.0243119	0.546919	Inverse variance weighted	40.6134	17	0.00105962	-0.00598082	0.0065776	0.376701		0.984551
birth_length	Uterine_fibroids	Weighted mode	18	0.0141577	0.0348055	0.689255	Inverse variance weighted	40.6134	17	0.00105962	-0.00598082	0.0065776	0.376701		0.984551
birth_length	Ventricular_arrhythmia	Wald ratio	1	-0.0124594	0.0240595	0.604558									1
birth_length	Zoster_infection	Wald ratio	1	-0.105905	0.0587004	0.0712052									0
birth_weight	Angina_pectoris	Inverse variance weighted	17	-0.0378378	0.0209121	0.0703935	MR Egger	16.607	15	0.342896	0.0026312	0.00822004	0.753312	0.504494	0.976789
birth_weight	Angina_pectoris	MR Egger	17	-0.0627652	0.0807949	0.449328	MR Egger	16.607	15	0.342896	0.0026312	0.00822004	0.753312		0.976789
birth_weight	Angina_pectoris	Simple mode	17	-0.0389795	0.0395053	0.338481	MR Egger	16.607	15	0.342896	0.0026312	0.00822004	0.753312		0.976789
birth_weight	Angina_pectoris	Weighted median	17	-0.0481192	0.0280542	0.0863043	MR Egger	16.607	15	0.342896	0.0026312	0.00822004	0.753312		0.976789
birth_weight	Angina_pectoris	Weighted mode	17	-0.0350815	0.0373671	0.361774	MR Egger	16.607	15	0.342896	0.0026312	0.00822004	0.753312		0.976789
birth_weight	Asthma	Inverse variance weighted	25	0.00433906	0.018004	0.809551	Inverse variance weighted	29.556	24	0.199906	0.0192604	0.0069596	0.0109581	0.964045	0.981962
birth_weight	Asthma	MR Egger	25	-0.1807	0.0688027	0.0150912	Inverse variance weighted	29.556	24	0.199906	0.0192604	0.0069596	0.0109581		0.981962
birth_weight	Asthma	Simple mode	25	0.041844	0.0410904	0.318673	Inverse variance weighted	29.556	24	0.199906	0.0192604	0.0069596	0.0109581		0.981962
birth_weight	Asthma	Weighted median	25	0.0192901	0.0224973	0.3912	Inverse variance weighted	29.556	24	0.199906	0.0192604	0.0069596	0.0109581		0.981962
birth_weight	Asthma	Weighted mode	25	0.0325004	0.034494	0.355476	Inverse variance weighted	29.556	24	0.199906	0.0192604	0.0069596	0.0109581		0.981962
birth_weight	Atopic_dermatitis	Inverse variance weighted	15	-0.00729821	0.0126087	0.562707	MR Egger	14.2478	13	0.356628	-0.000496099	0.0109977	0.964706	0.914281	0.98134
birth_weight	Atopic_dermatitis	MR Egger	15	-0.00477435	0.0574594	0.935045	MR Egger	14.2478	13	0.356628	-0.000496099	0.0109977	0.964706		0.98134
birth_weight	Atopic_dermatitis	Simple mode	15	0.00723383	0.0296699	0.810914	MR Egger	14.2478	13	0.356628	-0.000496099	0.0109977	0.964706		0.98134
birth_weight	Atopic_dermatitis	Weighted median	15	-0.00860425	0.0184806	0.641514	MR Egger	14.2478	13	0.356628	-0.000496099	0.0109977	0.964706		0.98134
birth_weight	Atopic_dermatitis	Weighted mode	15	-0.0234481	0.0232791	0.330901	MR Egger	14.2478	13	0.356628	-0.000496099	0.0109977	0.964706		0.98134
birth_weight	Atrial_fibrillation	Inverse variance weighted	8	0.0137219	0.0161696	0.396091	MR Egger	10.2844	6	0.113174	-0.00481426	0.00937732	0.626026	0.859872	0.986854
birth_weight	Atrial_fibrillation	MR Egger	8	0.0301124	0.0362139	0.437517	MR Egger	10.2844	6	0.113174	-0.00481426	0.00937732	0.626026		0.986854
birth_weight	Atrial_fibrillation	Simple mode	8	-0.000326213	0.0280947	0.99106	MR Egger	10.2844	6	0.113174	-0.00481426	0.00937732	0.626026		0.986854
birth_weight	Atrial_fibrillation	Weighted median	8	0.0030947	0.0186735	0.868372	MR Egger	10.2844	6	0.113174	-0.00481426	0.00937732	0.626026		0.986854
birth_weight	Atrial_fibrillation	Weighted mode	8	-0.00147016	0.0254853	0.95561	MR Egger	10.2844	6	0.113174	-0.00481426	0.00937732	0.626026		0.986854
birth_weight	Breast_cancer	Inverse variance weighted	7	-0.0201436	0.0203537	0.32233	Inverse variance weighted	9.84169	6	0.131479	-0.0151215	0.0162732	0.395418	0.807342	0.987043
birth_weight	Breast_cancer	MR Egger	7	0.0681191	0.0971905	0.514643	Inverse variance weighted	9.84169	6	0.131479	-0.0151215	0.0162732	0.395418		0.987043
birth_weight	Breast_cancer	Simple mode	7	-0.0553674	0.0423614	0.239058	Inverse variance weighted	9.84169	6	0.131479	-0.0151215	0.0162732	0.395418		0.987043
birth_weight	Breast_cancer	Weighted median	7	-0.0403749	0.0229775	0.0788927	Inverse variance weighted	9.84169	6	0.131479	-0.0151215	0.0162732	0.395418		0.987043
birth_weight	Breast_cancer	Weighted mode	7	-0.0505473	0.0393248	0.246041	Inverse variance weighted	9.84169	6	0.131479	-0.0151215	0.0162732	0.395418		0.987043
birth_weight	Cataracts	Inverse variance weighted	2	-0.140201	0.147676	0.342428	Inverse variance weighted	4.58846	1	0.0321879				0.822965	0.981069
birth_weight	Cerebral_aneurysm	Inverse variance weighted	4	-0.00502044	0.0203944	0.805553	Inverse variance weighted	1.63223	3	0.652104	-0.0192829	0.0207556	0.450944	0.964045	0.982616
birth_weight	Cerebral_aneurysm	MR Egger	4	0.0959533	0.110582	0.47703	Inverse variance weighted	1.63223	3	0.652104	-0.0192829	0.0207556	0.450944		0.982616
birth_weight	Cerebral_aneurysm	Simple mode	4	0.00727559	0.0323922	0.836712	Inverse variance weighted	1.63223	3	0.652104	-0.0192829	0.0207556	0.450944		0.982616
birth_weight	Cerebral_aneurysm	Weighted median	4	0.00649904	0.0240371	0.786872	Inverse variance weighted	1.63223	3	0.652104	-0.0192829	0.0207556	0.450944		0.982616
birth_weight	Cerebral_aneurysm	Weighted mode	4	0.00836094	0.0304847	0.801681	Inverse variance weighted	1.63223	3	0.652104	-0.0192829	0.0207556	0.450944		0.982616
birth_weight	Cholelithiasis	Inverse variance weighted	15	-0.0394617	0.0198728	0.0470649	Inverse variance weighted	23.26	14	0.0561686	-0.00534349	0.00595822	0.386119	0.427116	0.980839
birth_weight	Cholelithiasis	MR Egger	15	-0.0054547	0.0428766	0.900714	Inverse variance weighted	23.26	14	0.0561686	-0.00534349	0.00595822	0.386119		0.980839
birth_weight	Cholelithiasis	Simple mode	15	-0.077089	0.037821	0.060877	Inverse variance weighted	23.26	14	0.0561686	-0.00534349	0.00595822	0.386119		0.980839
birth_weight	Cholelithiasis	Weighted median	15	-0.0401583	0.0232923	0.0846894	Inverse variance weighted	23.26	14	0.0561686	-0.00534349	0.00595822	0.386119		0.980839
birth_weight	Cholelithiasis	Weighted mode	15	-0.0310385	0.0290883	0.304007	Inverse variance weighted	23.26	14	0.0561686	-0.00534349	0.00595822	0.386119		0.980839
birth_weight	Chronic_heart_failure	Wald ratio	1	-0.249661	0.117061	0.0329458									0
birth_weight	Chronic_hepatitis_B_infection	Inverse variance weighted	7	4.59494e-05	0.0325113	0.998872	MR Egger	7.03557	5	0.218009	-0.0269893	0.0395973	0.52578	0.999863	0.984672
birth_weight	Chronic_hepatitis_B_infection	MR Egger	7	0.0666361	0.103467	0.54793	MR Egger	7.03557	5	0.218009	-0.0269893	0.0395973	0.52578		0.984672
birth_weight	Chronic_hepatitis_B_infection	Simple mode	7	0.0236761	0.0508727	0.658059	MR Egger	7.03557	5	0.218009	-0.0269893	0.0395973	0.52578		0.984672
birth_weight	Chronic_hepatitis_B_infection	Weighted median	7	0.02166	0.0359486	0.546823	MR Egger	7.03557	5	0.218009	-0.0269893	0.0395973	0.52578		0.984672
birth_weight	Chronic_hepatitis_B_infection	Weighted mode	7	0.0274649	0.0367549	0.48316	MR Egger	7.03557	5	0.218009	-0.0269893	0.0395973	0.52578		0.984672
birth_weight	Chronic_hepatitis_C_infection	Inverse variance weighted	2	-0.0651955	0.1225	0.594583	Inverse variance weighted	1.94973	1	0.162616				0.926546	0.993038
birth_weight	Chronic_obstructive_pulmonary_disease	Inverse variance weighted	8	-0.0302869	0.0207819	0.145014	MR Egger	10.5084	6	0.104809	0.0027895	0.015715	0.864952	0.636013	0.983226
birth_weight	Chronic_obstructive_pulmonary_disease	MR Egger	8	-0.044647	0.0839405	0.613911	MR Egger	10.5084	6	0.104809	0.0027895	0.015715	0.864952		0.983226
birth_weight	Chronic_obstructive_pulmonary_disease	Simple mode	8	-0.0773472	0.049884	0.164947	MR Egger	10.5084	6	0.104809	0.0027895	0.015715	0.864952		0.983226
birth_weight	Chronic_obstructive_pulmonary_disease	Weighted median	8	-0.0104604	0.0248873	0.674257	MR Egger	10.5084	6	0.104809	0.0027895	0.015715	0.864952		0.983226
birth_weight	Chronic_obstructive_pulmonary_disease	Weighted mode	8	0.00561152	0.044261	0.902677	MR Egger	10.5084	6	0.104809	0.0027895	0.015715	0.864952		0.983226
birth_weight	Chronic_sinusitis	Inverse variance weighted	5	-0.0158881	0.0401144	0.692054	MR Egger	10.4623	3	0.015019	-0.000657165	0.0208934	0.976884	0.948118	0.857889
birth_weight	Chronic_sinusitis	MR Egger	5	-0.014274	0.069124	0.849622	MR Egger	10.4623	3	0.015019	-0.000657165	0.0208934	0.976884		0.857889
birth_weight	Chronic_sinusitis	Simple mode	5	-0.0591266	0.093784	0.562621	MR Egger	10.4623	3	0.015019	-0.000657165	0.0208934	0.976884		0.857889
birth_weight	Chronic_sinusitis	Weighted median	5	-0.00441666	0.0300845	0.883283	MR Egger	10.4623	3	0.015019	-0.000657165	0.0208934	0.976884		0.857889
birth_weight	Chronic_sinusitis	Weighted mode	5	-0.00193144	0.0265908	0.945583	MR Egger	10.4623	3	0.015019	-0.000657165	0.0208934	0.976884		0.857889
birth_weight	Cirrhosis	Inverse variance weighted	3	0.00171227	0.0533511	0.974397	Inverse variance weighted	14.4217	2	0.000738529	-0.13664	0.0372317	0.169355	0.99308	0.986989
birth_weight	Cirrhosis	MR Egger	3	0.562985	0.154221	0.170216	Inverse variance weighted	14.4217	2	0.000738529	-0.13664	0.0372317	0.169355		0.986989
birth_weight	Cirrhosis	Simple mode	3	0.0315465	0.0881668	0.754723	Inverse variance weighted	14.4217	2	0.000738529	-0.13664	0.0372317	0.169355		0.986989
birth_weight	Cirrhosis	Weighted median	3	0.0153226	0.0322388	0.634585	Inverse variance weighted	14.4217	2	0.000738529	-0.13664	0.0372317	0.169355		0.986989
birth_weight	Cirrhosis	Weighted mode	3	0.0729894	0.0474036	0.263509	Inverse variance weighted	14.4217	2	0.000738529	-0.13664	0.0372317	0.169355		0.986989
birth_weight	Colon_polyp	Wald ratio	1	0.0912328	0.0323729	0.00482965									1
birth_weight	Colorectal_cancer	Inverse variance weighted	14	0.0320166	0.020251	0.113881	MR Egger	16.6882	12	0.161706	-0.0137685	0.0150665	0.378794	0.586458	0.981674
birth_weight	Colorectal_cancer	MR Egger	14	0.13209	0.111388	0.258631	MR Egger	16.6882	12	0.161706	-0.0137685	0.0150665	0.378794		0.981674
birth_weight	Colorectal_cancer	Simple mode	14	0.0257363	0.0428466	0.558393	MR Egger	16.6882	12	0.161706	-0.0137685	0.0150665	0.378794		0.981674
birth_weight	Colorectal_cancer	Weighted median	14	0.0284368	0.0254292	0.263451	MR Egger	16.6882	12	0.161706	-0.0137685	0.0150665	0.378794		0.981674
birth_weight	Colorectal_cancer	Weighted mode	14	0.0222094	0.0360712	0.548715	MR Egger	16.6882	12	0.161706	-0.0137685	0.0150665	0.378794		0.981674
birth_weight	Endometriosis	Inverse variance weighted	2	-0.0176721	0.0237032	0.455934	Inverse variance weighted	0.102607	1	0.748723				0.889231	0.983924
birth_weight	Gastric_cancer	Inverse variance weighted	7	0.0500401	0.021805	0.0217394	MR Egger	8.39762	5	0.135641	-0.00864092	0.0108867	0.463347	0.317364	0.988145
birth_weight	Gastric_cancer	MR Egger	7	0.0958706	0.0619742	0.182549	MR Egger	8.39762	5	0.135641	-0.00864092	0.0108867	0.463347		0.988145
birth_weight	Gastric_cancer	Simple mode	7	0.0138279	0.0319646	0.680422	MR Egger	8.39762	5	0.135641	-0.00864092	0.0108867	0.463347		0.988145
birth_weight	Gastric_cancer	Weighted median	7	0.0478571	0.0208266	0.0215687	MR Egger	8.39762	5	0.135641	-0.00864092	0.0108867	0.463347		0.988145
birth_weight	Gastric_cancer	Weighted mode	7	0.048675	0.0206539	0.0565389	MR Egger	8.39762	5	0.135641	-0.00864092	0.0108867	0.463347		0.988145
birth_weight	Gastric_ulcer	Inverse variance weighted	4	-0.0449933	0.0479076	0.347645	MR Egger	4.64709	2	0.0979259	0.00689353	0.027936	0.82811	0.826725	0.471871
birth_weight	Gastric_ulcer	MR Egger	4	-0.116881	0.297003	0.731915	MR Egger	4.64709	2	0.0979259	0.00689353	0.027936	0.82811		0.471871
birth_weight	Gastric_ulcer	Simple mode	4	0.0114094	0.0619356	0.865594	MR Egger	4.64709	2	0.0979259	0.00689353	0.027936	0.82811		0.471871
birth_weight	Gastric_ulcer	Weighted median	4	-0.00911271	0.0461098	0.843334	MR Egger	4.64709	2	0.0979259	0.00689353	0.027936	0.82811		0.471871
birth_weight	Gastric_ulcer	Weighted mode	4	-0.00450623	0.0515127	0.935804	MR Egger	4.64709	2	0.0979259	0.00689353	0.027936	0.82811		0.471871
birth_weight	Glaucoma	Inverse variance weighted	9	-0.0588775	0.0212055	0.00549445	Inverse variance weighted	3.953	8	0.861339	0.0101955	0.0118817	0.419255	0.164053	0.9792
birth_weight	Glaucoma	MR Egger	9	-0.139538	0.0963629	0.190868	Inverse variance weighted	3.953	8	0.861339	0.0101955	0.0118817	0.419255		0.9792
birth_weight	Glaucoma	Simple mode	9	-0.0574802	0.0402973	0.191589	Inverse variance weighted	3.953	8	0.861339	0.0101955	0.0118817	0.419255		0.9792
birth_weight	Glaucoma	Weighted median	9	-0.0742079	0.0265106	0.00512327	Inverse variance weighted	3.953	8	0.861339	0.0101955	0.0118817	0.419255		0.9792
birth_weight	Glaucoma	Weighted mode	9	-0.0728547	0.0348243	0.0697938	Inverse variance weighted	3.953	8	0.861339	0.0101955	0.0118817	0.419255		0.9792
birth_weight	Graves_disease	Inverse variance weighted	17	0.0098545	0.010164	0.332272	MR Egger	19.5042	15	0.191789	-0.00251375	0.00942577	0.79334	0.813351	0.986407
birth_weight	Graves_disease	MR Egger	17	0.0200859	0.0397681	0.620846	MR Egger	19.5042	15	0.191789	-0.00251375	0.00942577	0.79334		0.986407
birth_weight	Graves_disease	Simple mode	17	-0.0215848	0.0257431	0.414119	MR Egger	19.5042	15	0.191789	-0.00251375	0.00942577	0.79334		0.986407
birth_weight	Graves_disease	Weighted median	17	-0.00675216	0.0145372	0.642308	MR Egger	19.5042	15	0.191789	-0.00251375	0.00942577	0.79334		0.986407
birth_weight	Graves_disease	Weighted mode	17	-0.0263661	0.0218487	0.245064	MR Egger	19.5042	15	0.191789	-0.00251375	0.00942577	0.79334		0.986407
birth_weight	Hepatic_cancer	Inverse variance weighted	3	-0.0971971	0.0324706	0.00275897	Inverse variance weighted	1.08568	2	0.581095	-0.0251741	0.0241792	0.487169	0.107622	0.979978
birth_weight	Hepatic_cancer	MR Egger	3	0.0215748	0.118609	0.885453	Inverse variance weighted	1.08568	2	0.581095	-0.0251741	0.0241792	0.487169		0.979978
birth_weight	Hepatic_cancer	Simple mode	3	-0.0931466	0.0579991	0.249503	Inverse variance weighted	1.08568	2	0.581095	-0.0251741	0.0241792	0.487169		0.979978
birth_weight	Hepatic_cancer	Weighted median	3	-0.101077	0.040066	0.0116438	Inverse variance weighted	1.08568	2	0.581095	-0.0251741	0.0241792	0.487169		0.979978
birth_weight	Hepatic_cancer	Weighted mode	3	-0.117242	0.0434618	0.114329	Inverse variance weighted	1.08568	2	0.581095	-0.0251741	0.0241792	0.487169		0.979978
birth_weight	Ischemic_stroke	Inverse variance weighted	4	0.1211	0.0721727	0.0933617	Inverse variance weighted	6.08909	3	0.107355	-0.0286922	0.0237135	0.349901	0.549381	0.983728
birth_weight	Ischemic_stroke	MR Egger	4	0.464277	0.291473	0.252203	Inverse variance weighted	6.08909	3	0.107355	-0.0286922	0.0237135	0.349901		0.983728
birth_weight	Ischemic_stroke	Simple mode	4	0.0997693	0.117926	0.459677	Inverse variance weighted	6.08909	3	0.107355	-0.0286922	0.0237135	0.349901		0.983728
birth_weight	Ischemic_stroke	Weighted median	4	0.123982	0.067926	0.0679626	Inverse variance weighted	6.08909	3	0.107355	-0.0286922	0.0237135	0.349901		0.983728
birth_weight	Ischemic_stroke	Weighted mode	4	0.142693	0.0819277	0.179929	Inverse variance weighted	6.08909	3	0.107355	-0.0286922	0.0237135	0.349901		0.983728
birth_weight	Lung_cancer	Inverse variance weighted	6	-0.0136925	0.020425	0.502616	MR Egger	2.64115	4	0.619551	0.00629573	0.0219904	0.788868	0.905718	0.965278
birth_weight	Lung_cancer	MR Egger	6	-0.0541336	0.142726	0.723753	MR Egger	2.64115	4	0.619551	0.00629573	0.0219904	0.788868		0.965278
birth_weight	Lung_cancer	Simple mode	6	-0.0206846	0.0339556	0.569029	MR Egger	2.64115	4	0.619551	0.00629573	0.0219904	0.788868		0.965278
birth_weight	Lung_cancer	Weighted median	6	-0.0177072	0.0251625	0.481612	MR Egger	2.64115	4	0.619551	0.00629573	0.0219904	0.788868		0.965278
birth_weight	Lung_cancer	Weighted mode	6	-0.0178692	0.031755	0.597919	MR Egger	2.64115	4	0.619551	0.00629573	0.0219904	0.788868		0.965278
birth_weight	Medication_use_adrenergics_inhalants	Inverse variance weighted	2	-0.196617	0.0770406	0.010707	Inverse variance weighted	0.0237835	1	0.877437				0.23549	0.984287
birth_weight	Medication_use_agents_acting_on_the_renin_angiotensin_system	Inverse variance weighted	11	-0.146559	0.0473033	0.00194642	MR Egger	11.8301	9	0.223057	0.00945685	0.023306	0.69439	0.0913846	0.974915
birth_weight	Medication_use_agents_acting_on_the_renin_angiotensin_system	MR Egger	11	-0.307668	0.400107	0.461618	MR Egger	11.8301	9	0.223057	0.00945685	0.023306	0.69439		0.974915
birth_weight	Medication_use_agents_acting_on_the_renin_angiotensin_system	Simple mode	11	-0.204349	0.0846013	0.0363445	MR Egger	11.8301	9	0.223057	0.00945685	0.023306	0.69439		0.974915
birth_weight	Medication_use_agents_acting_on_the_renin_angiotensin_system	Weighted median	11	-0.15053	0.0590961	0.0108589	MR Egger	11.8301	9	0.223057	0.00945685	0.023306	0.69439		0.974915
birth_weight	Medication_use_agents_acting_on_the_renin_angiotensin_system	Weighted mode	11	-0.161123	0.0749039	0.0569616	MR Egger	11.8301	9	0.223057	0.00945685	0.023306	0.69439		0.974915
birth_weight	Medication_use_antiglaucoma_preparations_and_miotics	Inverse variance weighted	3	-0.0697571	0.0412012	0.0904398	MR Egger	0.219489	1	0.639429	0.0234297	0.0321221	0.598813	0.544076	0.977719
birth_weight	Medication_use_antiglaucoma_preparations_and_miotics	MR Egger	3	-0.254591	0.256735	0.502669	MR Egger	0.219489	1	0.639429	0.0234297	0.0321221	0.598813		0.977719
birth_weight	Medication_use_antiglaucoma_preparations_and_miotics	Simple mode	3	-0.0391926	0.0607296	0.584844	MR Egger	0.219489	1	0.639429	0.0234297	0.0321221	0.598813		0.977719
birth_weight	Medication_use_antiglaucoma_preparations_and_miotics	Weighted median	3	-0.0673936	0.0474741	0.155728	MR Egger	0.219489	1	0.639429	0.0234297	0.0321221	0.598813		0.977719
birth_weight	Medication_use_antiglaucoma_preparations_and_miotics	Weighted mode	3	-0.0802157	0.060861	0.318212	MR Egger	0.219489	1	0.639429	0.0234297	0.0321221	0.598813		0.977719
birth_weight	Medication_use_antihypertensives	Wald ratio	1	-0.0771256	0.0477843	0.10652									0
birth_weight	Medication_use_antithrombotic_agents	Inverse variance weighted	14	-0.0503784	0.0390896	0.197469	MR Egger	12.0005	12	0.445642	-0.00947606	0.009924	0.358487	0.701292	0.975559
birth_weight	Medication_use_antithrombotic_agents	MR Egger	14	0.100114	0.162381	0.54906	MR Egger	12.0005	12	0.445642	-0.00947606	0.009924	0.358487		0.975559
birth_weight	Medication_use_antithrombotic_agents	Simple mode	14	-0.0420764	0.079439	0.60527	MR Egger	12.0005	12	0.445642	-0.00947606	0.009924	0.358487		0.975559
birth_weight	Medication_use_antithrombotic_agents	Weighted median	14	-0.0586982	0.0550849	0.286607	MR Egger	12.0005	12	0.445642	-0.00947606	0.009924	0.358487		0.975559
birth_weight	Medication_use_antithrombotic_agents	Weighted mode	14	-0.028819	0.0631712	0.655771	MR Egger	12.0005	12	0.445642	-0.00947606	0.009924	0.358487		0.975559
birth_weight	Medication_use_beta_blocking_agents	Inverse variance weighted	6	-0.118969	0.0401338	0.00303368	MR Egger	5.31285	4	0.256676	-0.00430462	0.0281861	0.886012	0.112015	0.959384
birth_weight	Medication_use_beta_blocking_agents	MR Egger	6	-0.0589072	0.395812	0.888892	MR Egger	5.31285	4	0.256676	-0.00430462	0.0281861	0.886012		0.959384
birth_weight	Medication_use_beta_blocking_agents	Simple mode	6	-0.167299	0.0781983	0.08538	MR Egger	5.31285	4	0.256676	-0.00430462	0.0281861	0.886012		0.959384
birth_weight	Medication_use_beta_blocking_agents	Weighted median	6	-0.132036	0.0541355	0.0147284	MR Egger	5.31285	4	0.256676	-0.00430462	0.0281861	0.886012		0.959384
birth_weight	Medication_use_beta_blocking_agents	Weighted mode	6	-0.16464	0.0786184	0.0904206	MR Egger	5.31285	4	0.256676	-0.00430462	0.0281861	0.886012		0.959384
birth_weight	Medication_use_calcium_channel_blockers	Inverse variance weighted	17	-0.126943	0.0372596	0.000656836	Inverse variance weighted	22.3648	16	0.131798	0.0144771	0.0102593	0.178613	0.042549	0.978514
birth_weight	Medication_use_calcium_channel_blockers	MR Egger	17	-0.359836	0.168955	0.0501588	Inverse variance weighted	22.3648	16	0.131798	0.0144771	0.0102593	0.178613		0.978514
birth_weight	Medication_use_calcium_channel_blockers	Simple mode	17	-0.166846	0.0704959	0.0308941	Inverse variance weighted	22.3648	16	0.131798	0.0144771	0.0102593	0.178613		0.978514
birth_weight	Medication_use_calcium_channel_blockers	Weighted median	17	-0.147124	0.0442855	0.000893238	Inverse variance weighted	22.3648	16	0.131798	0.0144771	0.0102593	0.178613		0.978514
birth_weight	Medication_use_calcium_channel_blockers	Weighted mode	17	-0.161893	0.0624323	0.0196141	Inverse variance weighted	22.3648	16	0.131798	0.0144771	0.0102593	0.178613		0.978514
birth_weight	Medication_use_diuretics	Wald ratio	1	0.288431	0.117414	0.0140289									0
birth_weight	Medication_use_drugs_used_in_diabetes	Inverse variance weighted	75	0.0294659	0.0134156	0.0280644	MR Egger	102.041	73	0.0140269	0.000744656	0.00306482	0.808711	0.356245	0.985303
birth_weight	Medication_use_drugs_used_in_diabetes	MR Egger	75	0.0219122	0.0338943	0.519992	MR Egger	102.041	73	0.0140269	0.000744656	0.00306482	0.808711		0.985303
birth_weight	Medication_use_drugs_used_in_diabetes	Simple mode	75	-0.00880434	0.0407688	0.829615	MR Egger	102.041	73	0.0140269	0.000744656	0.00306482	0.808711		0.985303
birth_weight	Medication_use_drugs_used_in_diabetes	Weighted median	75	0.00409829	0.0185557	0.825198	MR Egger	102.041	73	0.0140269	0.000744656	0.00306482	0.808711		0.985303
birth_weight	Medication_use_drugs_used_in_diabetes	Weighted mode	75	-0.00601737	0.0251424	0.81151	MR Egger	102.041	73	0.0140269	0.000744656	0.00306482	0.808711		0.985303
birth_weight	Medication_use_HMG_CoA_reductase_inhibitors	Inverse variance weighted	56	-0.0397191	0.0157706	0.0117837	Inverse variance weighted	75.5556	55	0.0343791	-0.00547943	0.00350239	0.123546	0.246991	0.989993
birth_weight	Medication_use_HMG_CoA_reductase_inhibitors	MR Egger	56	0.00677995	0.0335516	0.840617	Inverse variance weighted	75.5556	55	0.0343791	-0.00547943	0.00350239	0.123546		0.989993
birth_weight	Medication_use_HMG_CoA_reductase_inhibitors	Simple mode	56	-0.0868637	0.0449361	0.0583847	Inverse variance weighted	75.5556	55	0.0343791	-0.00547943	0.00350239	0.123546		0.989993
birth_weight	Medication_use_HMG_CoA_reductase_inhibitors	Weighted median	56	-0.0419581	0.0217306	0.053504	Inverse variance weighted	75.5556	55	0.0343791	-0.00547943	0.00350239	0.123546		0.989993
birth_weight	Medication_use_HMG_CoA_reductase_inhibitors	Weighted mode	56	-0.011711	0.0292129	0.690059	Inverse variance weighted	75.5556	55	0.0343791	-0.00547943	0.00350239	0.123546		0.989993
birth_weight	Medication_use_immunosuppressants	Inverse variance weighted	5	0.00576208	0.0232615	0.80436	MR Egger	1.99357	3	0.573743	0.00872386	0.0181051	0.662883	0.964045	0.983468
birth_weight	Medication_use_immunosuppressants	MR Egger	5	-0.0396791	0.0971332	0.710314	MR Egger	1.99357	3	0.573743	0.00872386	0.0181051	0.662883		0.983468
birth_weight	Medication_use_immunosuppressants	Simple mode	5	0.00745633	0.03928	0.85869	MR Egger	1.99357	3	0.573743	0.00872386	0.0181051	0.662883		0.983468
birth_weight	Medication_use_immunosuppressants	Weighted median	5	-0.00129526	0.0280597	0.963182	MR Egger	1.99357	3	0.573743	0.00872386	0.0181051	0.662883		0.983468
birth_weight	Medication_use_immunosuppressants	Weighted mode	5	-0.0135698	0.0381479	0.740021	MR Egger	1.99357	3	0.573743	0.00872386	0.0181051	0.662883		0.983468
birth_weight	Medication_use_salicylic_acid_and_derivatives	Inverse variance weighted	16	-0.0546148	0.0492246	0.267214	MR Egger	31.7344	14	0.00436905	0.00669125	0.0108375	0.546871	0.769812	0.976456
birth_weight	Medication_use_salicylic_acid_and_derivatives	MR Egger	16	-0.151884	0.165369	0.373934	MR Egger	31.7344	14	0.00436905	0.00669125	0.0108375	0.546871		0.976456
birth_weight	Medication_use_salicylic_acid_and_derivatives	Simple mode	16	-0.0657151	0.0945931	0.497855	MR Egger	31.7344	14	0.00436905	0.00669125	0.0108375	0.546871		0.976456
birth_weight	Medication_use_salicylic_acid_and_derivatives	Weighted median	16	-0.0493823	0.0508529	0.331508	MR Egger	31.7344	14	0.00436905	0.00669125	0.0108375	0.546871		0.976456
birth_weight	Medication_use_salicylic_acid_and_derivatives	Weighted mode	16	-0.0936496	0.0700087	0.200928	MR Egger	31.7344	14	0.00436905	0.00669125	0.0108375	0.546871		0.976456
birth_weight	Medication_use_thyroid_preparations	Inverse variance weighted	3	-0.035273	0.0275719	0.200789	MR Egger	0.0919031	1	0.761772	0.000841052	0.023017	0.976748	0.704289	0.984061
birth_weight	Medication_use_thyroid_preparations	MR Egger	3	-0.0405164	0.14612	0.827804	MR Egger	0.0919031	1	0.761772	0.000841052	0.023017	0.976748		0.984061
birth_weight	Medication_use_thyroid_preparations	Simple mode	3	-0.0348002	0.0346689	0.421195	MR Egger	0.0919031	1	0.761772	0.000841052	0.023017	0.976748		0.984061
birth_weight	Medication_use_thyroid_preparations	Weighted median	3	-0.0344496	0.0307028	0.261848	MR Egger	0.0919031	1	0.761772	0.000841052	0.023017	0.976748		0.984061
birth_weight	Medication_use_thyroid_preparations	Weighted mode	3	-0.0339235	0.0330146	0.412198	MR Egger	0.0919031	1	0.761772	0.000841052	0.023017	0.976748		0.984061
birth_weight	Medication_use_vasodilators_used_in_cardiac_diseases	Inverse variance weighted	13	-0.0375437	0.0299423	0.20989	Inverse variance weighted	19.0271	12	0.0878769	0.00872831	0.00964248	0.384761	0.718889	0.981819
birth_weight	Medication_use_vasodilators_used_in_cardiac_diseases	MR Egger	13	-0.117742	0.0935937	0.234437	Inverse variance weighted	19.0271	12	0.0878769	0.00872831	0.00964248	0.384761		0.981819
birth_weight	Medication_use_vasodilators_used_in_cardiac_diseases	Simple mode	13	-0.0890085	0.0760902	0.264801	Inverse variance weighted	19.0271	12	0.0878769	0.00872831	0.00964248	0.384761		0.981819
birth_weight	Medication_use_vasodilators_used_in_cardiac_diseases	Weighted median	13	-0.0301653	0.0353049	0.39287	Inverse variance weighted	19.0271	12	0.0878769	0.00872831	0.00964248	0.384761		0.981819
birth_weight	Medication_use_vasodilators_used_in_cardiac_diseases	Weighted mode	13	-0.0919726	0.0524173	0.104798	Inverse variance weighted	19.0271	12	0.0878769	0.00872831	0.00964248	0.384761		0.981819
birth_weight	Myocardial_infarction	Inverse variance weighted	49	-0.0217902	0.0131605	0.0977766	Inverse variance weighted	71.7104	48	0.0148839	0.00431128	0.003715	0.251704	0.555158	0.982462
birth_weight	Myocardial_infarction	MR Egger	49	-0.0553829	0.0317783	0.0879105	Inverse variance weighted	71.7104	48	0.0148839	0.00431128	0.003715	0.251704		0.982462
birth_weight	Myocardial_infarction	Simple mode	49	0.0219293	0.0413255	0.598109	Inverse variance weighted	71.7104	48	0.0148839	0.00431128	0.003715	0.251704		0.982462
birth_weight	Myocardial_infarction	Weighted median	49	-0.0307595	0.0171424	0.0727559	Inverse variance weighted	71.7104	48	0.0148839	0.00431128	0.003715	0.251704		0.982462
birth_weight	Myocardial_infarction	Weighted mode	49	-0.0422718	0.0194626	0.0348306	Inverse variance weighted	71.7104	48	0.0148839	0.00431128	0.003715	0.251704		0.982462
birth_weight	Peripheral_artery_disease	Inverse variance weighted	2	0.0320057	0.0546011	0.557759	Inverse variance weighted	1.12602	1	0.288627				0.912062	0
birth_weight	Pneumonia	Wald ratio	1	-0.259533	0.118255	0.0281858									1
birth_weight	Pollinosis	Inverse variance weighted	3	-0.119792	0.110023	0.276243	Inverse variance weighted	3.53359	2	0.17088	-0.111314	0.0592222	0.31127	0.775526	0.977215
birth_weight	Pollinosis	MR Egger	3	1.03884	0.621959	0.343435	Inverse variance weighted	3.53359	2	0.17088	-0.111314	0.0592222	0.31127		0.977215
birth_weight	Pollinosis	Simple mode	3	0.0322006	0.135077	0.83378	Inverse variance weighted	3.53359	2	0.17088	-0.111314	0.0592222	0.31127		0.977215
birth_weight	Pollinosis	Weighted median	3	-0.108793	0.096186	0.258027	Inverse variance weighted	3.53359	2	0.17088	-0.111314	0.0592222	0.31127		0.977215
birth_weight	Pollinosis	Weighted mode	3	-0.06749	0.109344	0.599994	Inverse variance weighted	3.53359	2	0.17088	-0.111314	0.0592222	0.31127		0.977215
birth_weight	Pulmonary_tuberculosis	Wald ratio	1	0.0554898	0.430792	0.897509									0
birth_weight	Pyelonephritis	Wald ratio	1	0.00563524	0.0285359	0.843453									0
birth_weight	Rheumatoid_arthritis	Inverse variance weighted	11	0.0138865	0.0231878	0.549259	Inverse variance weighted	13.2664	10	0.209155	-0.00933825	0.00956063	0.35422	0.909824	0.985793
birth_weight	Rheumatoid_arthritis	MR Egger	11	0.0697432	0.0617292	0.287761	Inverse variance weighted	13.2664	10	0.209155	-0.00933825	0.00956063	0.35422		0.985793
birth_weight	Rheumatoid_arthritis	Simple mode	11	-0.0162856	0.0338103	0.640404	Inverse variance weighted	13.2664	10	0.209155	-0.00933825	0.00956063	0.35422		0.985793
birth_weight	Rheumatoid_arthritis	Weighted median	11	-0.00819656	0.0268622	0.760265	Inverse variance weighted	13.2664	10	0.209155	-0.00933825	0.00956063	0.35422		0.985793
birth_weight	Rheumatoid_arthritis	Weighted mode	11	-0.0137647	0.0293752	0.649416	Inverse variance weighted	13.2664	10	0.209155	-0.00933825	0.00956063	0.35422		0.985793
birth_weight	Stable_angina_pectoris	Inverse variance weighted	29	-0.0475866	0.0182275	0.00903559	MR Egger	28.6973	27	0.375729	0.00450992	0.00601851	0.460131	0.221854	0.979213
birth_weight	Stable_angina_pectoris	MR Egger	29	-0.0920831	0.0621579	0.150067	MR Egger	28.6973	27	0.375729	0.00450992	0.00601851	0.460131		0.979213
birth_weight	Stable_angina_pectoris	Simple mode	29	-0.0758734	0.0532812	0.165491	MR Egger	28.6973	27	0.375729	0.00450992	0.00601851	0.460131		0.979213
birth_weight	Stable_angina_pectoris	Weighted median	29	-0.0597131	0.0262209	0.0227676	MR Egger	28.6973	27	0.375729	0.00450992	0.00601851	0.460131		0.979213
birth_weight	Stable_angina_pectoris	Weighted mode	29	-0.090188	0.0465666	0.0629263	MR Egger	28.6973	27	0.375729	0.00450992	0.00601851	0.460131		0.979213
birth_weight	Type_2_diabetes	Inverse variance weighted	123	0.0162974	0.010297	0.113483	MR Egger	166.411	121	0.00391523	0.00109099	0.0022672	0.631239	0.586458	0.987126
birth_weight	Type_2_diabetes	MR Egger	123	0.00561877	0.0244777	0.818832	MR Egger	166.411	121	0.00391523	0.00109099	0.0022672	0.631239		0.987126
birth_weight	Type_2_diabetes	Simple mode	123	-0.00156399	0.0339855	0.96337	MR Egger	166.411	121	0.00391523	0.00109099	0.0022672	0.631239		0.987126
birth_weight	Type_2_diabetes	Weighted median	123	0.00190913	0.0145311	0.895473	MR Egger	166.411	121	0.00391523	0.00109099	0.0022672	0.631239		0.987126
birth_weight	Type_2_diabetes	Weighted mode	123	-0.0104134	0.0194211	0.592803	MR Egger	166.411	121	0.00391523	0.00109099	0.0022672	0.631239		0.987126
birth_weight	Unstable_angina_pectoris	Inverse variance weighted	7	-0.021846	0.0214315	0.30804	Inverse variance weighted	9.10095	6	0.16798	0.0186296	0.00961107	0.110304	0.795336	0.979301
birth_weight	Unstable_angina_pectoris	MR Egger	7	-0.142478	0.0647134	0.0789268	Inverse variance weighted	9.10095	6	0.16798	0.0186296	0.00961107	0.110304		0.979301
birth_weight	Unstable_angina_pectoris	Simple mode	7	-0.00408691	0.0436191	0.928402	Inverse variance weighted	9.10095	6	0.16798	0.0186296	0.00961107	0.110304		0.979301
birth_weight	Unstable_angina_pectoris	Weighted median	7	-0.0124228	0.0253071	0.623509	Inverse variance weighted	9.10095	6	0.16798	0.0186296	0.00961107	0.110304		0.979301
birth_weight	Unstable_angina_pectoris	Weighted mode	7	-0.0105205	0.0387868	0.795297	Inverse variance weighted	9.10095	6	0.16798	0.0186296	0.00961107	0.110304		0.979301
birth_weight	Urolithiasis	Inverse variance weighted	18	-0.00871282	0.0226325	0.70026	MR Egger	28.9473	16	0.0242942	-0.00437785	0.0133779	0.747726	0.948118	0.978522
birth_weight	Urolithiasis	MR Egger	18	0.0299576	0.120436	0.806724	MR Egger	28.9473	16	0.0242942	-0.00437785	0.0133779	0.747726		0.978522
birth_weight	Urolithiasis	Simple mode	18	0.022557	0.0544842	0.684044	MR Egger	28.9473	16	0.0242942	-0.00437785	0.0133779	0.747726		0.978522
birth_weight	Urolithiasis	Weighted median	18	0.000500501	0.0264864	0.984924	MR Egger	28.9473	16	0.0242942	-0.00437785	0.0133779	0.747726		0.978522
birth_weight	Urolithiasis	Weighted mode	18	-0.0106498	0.0386659	0.786305	MR Egger	28.9473	16	0.0242942	-0.00437785	0.0133779	0.747726		0.978522
birth_weight	Urticaria	Inverse variance weighted	2	-0.0765583	0.0566106	0.176258	Inverse variance weighted	0.815093	1	0.366619				0.665022	0.915403
birth_weight	Uterine_fibroids	Inverse variance weighted	17	-0.0209405	0.0216582	0.333613	Inverse variance weighted	31.0689	16	0.0131864	-0.0115362	0.00572279	0.0620943	0.813724	0.983058
birth_weight	Uterine_fibroids	MR Egger	17	0.0661179	0.0475271	0.184468	Inverse variance weighted	31.0689	16	0.0131864	-0.0115362	0.00572279	0.0620943		0.983058
birth_weight	Uterine_fibroids	Simple mode	17	-0.0321799	0.0450305	0.485138	Inverse variance weighted	31.0689	16	0.0131864	-0.0115362	0.00572279	0.0620943		0.983058
birth_weight	Uterine_fibroids	Weighted median	17	-0.0248893	0.0251834	0.322995	Inverse variance weighted	31.0689	16	0.0131864	-0.0115362	0.00572279	0.0620943		0.983058
birth_weight	Uterine_fibroids	Weighted mode	17	-0.0161112	0.0338732	0.640766	Inverse variance weighted	31.0689	16	0.0131864	-0.0115362	0.00572279	0.0620943		0.983058
birth_weight	Ventricular_arrhythmia	Wald ratio	1	-0.0180447	0.0253484	0.476549									1
birth_weight	Zoster_infection	Wald ratio	1	-0.0519336	0.061717	0.400079									0
BMI	Angina_pectoris	Inverse variance weighted	17	-0.0119325	0.0230578	0.604804	Inverse variance weighted	28.9069	16	0.0245714	0.0113612	0.00859932	0.206242	0.926866	0.976789
BMI	Angina_pectoris	MR Egger	17	-0.119804	0.0847019	0.177659	Inverse variance weighted	28.9069	16	0.0245714	0.0113612	0.00859932	0.206242		0.976789
BMI	Angina_pectoris	Simple mode	17	-0.0474455	0.0403888	0.257295	Inverse variance weighted	28.9069	16	0.0245714	0.0113612	0.00859932	0.206242		0.976789
BMI	Angina_pectoris	Weighted median	17	-0.0249019	0.0254547	0.327935	Inverse variance weighted	28.9069	16	0.0245714	0.0113612	0.00859932	0.206242		0.976789
BMI	Angina_pectoris	Weighted mode	17	-0.0250532	0.0311896	0.433598	Inverse variance weighted	28.9069	16	0.0245714	0.0113612	0.00859932	0.206242		0.976789
BMI	Asthma	Inverse variance weighted	24	0.0070003	0.0183667	0.703099	MR Egger	41.2483	22	0.00769802	0.00456021	0.00800151	0.574507	0.949049	0.982285
BMI	Asthma	MR Egger	24	-0.0367157	0.0789385	0.646418	MR Egger	41.2483	22	0.00769802	0.00456021	0.00800151	0.574507		0.982285
BMI	Asthma	Simple mode	24	-0.0037032	0.0373702	0.921921	MR Egger	41.2483	22	0.00769802	0.00456021	0.00800151	0.574507		0.982285
BMI	Asthma	Weighted median	24	-0.0150696	0.0213017	0.479297	MR Egger	41.2483	22	0.00769802	0.00456021	0.00800151	0.574507		0.982285
BMI	Asthma	Weighted mode	24	-0.0324894	0.0291847	0.277109	MR Egger	41.2483	22	0.00769802	0.00456021	0.00800151	0.574507		0.982285
BMI	Atopic_dermatitis	Inverse variance weighted	15	0.00403909	0.0105022	0.700537	MR Egger	7.86989	13	0.851972	0.00277371	0.00887385	0.759563	0.948118	0.98134
BMI	Atopic_dermatitis	MR Egger	15	-0.0100721	0.0463511	0.831347	MR Egger	7.86989	13	0.851972	0.00277371	0.00887385	0.759563		0.98134
BMI	Atopic_dermatitis	Simple mode	15	-0.00870281	0.0205731	0.678708	MR Egger	7.86989	13	0.851972	0.00277371	0.00887385	0.759563		0.98134
BMI	Atopic_dermatitis	Weighted median	15	-0.00248739	0.0141889	0.86084	MR Egger	7.86989	13	0.851972	0.00277371	0.00887385	0.759563		0.98134
BMI	Atopic_dermatitis	Weighted mode	15	-0.00710183	0.0156338	0.656605	MR Egger	7.86989	13	0.851972	0.00277371	0.00887385	0.759563		0.98134
BMI	Atrial_fibrillation	Inverse variance weighted	8	-0.0100083	0.0079366	0.207297	MR Egger	7.41185	6	0.284431	-0.00426743	0.00625012	0.520226	0.715775	0.992278
BMI	Atrial_fibrillation	MR Egger	8	0.000643444	0.0176514	0.972104	MR Egger	7.41185	6	0.284431	-0.00426743	0.00625012	0.520226		0.992278
BMI	Atrial_fibrillation	Simple mode	8	-0.00632676	0.0172033	0.723917	MR Egger	7.41185	6	0.284431	-0.00426743	0.00625012	0.520226		0.992278
BMI	Atrial_fibrillation	Weighted median	8	-0.0030648	0.00881689	0.728137	MR Egger	7.41185	6	0.284431	-0.00426743	0.00625012	0.520226		0.992278
BMI	Atrial_fibrillation	Weighted mode	8	-0.00138596	0.00973296	0.890777	MR Egger	7.41185	6	0.284431	-0.00426743	0.00625012	0.520226		0.992278
BMI	Breast_cancer	Inverse variance weighted	7	0.0209747	0.0133614	0.116461	MR Egger	4.58014	5	0.469233	0.00196958	0.0105183	0.858824	0.590485	0.987043
BMI	Breast_cancer	MR Egger	7	0.00948645	0.0627897	0.885817	MR Egger	4.58014	5	0.469233	0.00196958	0.0105183	0.858824		0.987043
BMI	Breast_cancer	Simple mode	7	0.0264534	0.0251905	0.334102	MR Egger	4.58014	5	0.469233	0.00196958	0.0105183	0.858824		0.987043
BMI	Breast_cancer	Weighted median	7	0.026213	0.017174	0.126931	MR Egger	4.58014	5	0.469233	0.00196958	0.0105183	0.858824		0.987043
BMI	Breast_cancer	Weighted mode	7	0.0264534	0.0243818	0.319596	MR Egger	4.58014	5	0.469233	0.00196958	0.0105183	0.858824		0.987043
BMI	Cataracts	Inverse variance weighted	2	-0.046771	0.0583171	0.422547	Inverse variance weighted	0.134296	1	0.714019				0.876064	0.981069
BMI	Cerebral_aneurysm	Inverse variance weighted	4	0.0143965	0.0195682	0.461908	Inverse variance weighted	3.93268	3	0.268826	0.0338823	0.0174648	0.191914	0.889231	0.982616
BMI	Cerebral_aneurysm	MR Egger	4	-0.163094	0.0930711	0.221808	Inverse variance weighted	3.93268	3	0.268826	0.0338823	0.0174648	0.191914		0.982616
BMI	Cerebral_aneurysm	Simple mode	4	0.0142117	0.0304671	0.67267	Inverse variance weighted	3.93268	3	0.268826	0.0338823	0.0174648	0.191914		0.982616
BMI	Cerebral_aneurysm	Weighted median	4	0.0143952	0.0207109	0.48702	Inverse variance weighted	3.93268	3	0.268826	0.0338823	0.0174648	0.191914		0.982616
BMI	Cerebral_aneurysm	Weighted mode	4	0.0142117	0.0264684	0.628582	Inverse variance weighted	3.93268	3	0.268826	0.0338823	0.0174648	0.191914		0.982616
BMI	Cholelithiasis	Inverse variance weighted	15	-0.0331099	0.0186662	0.0760977	MR Egger	28.6708	13	0.0072868	-0.0031941	0.00570945	0.58537	0.511966	0.980839
BMI	Cholelithiasis	MR Egger	15	-0.0127567	0.0411096	0.761245	MR Egger	28.6708	13	0.0072868	-0.0031941	0.00570945	0.58537		0.980839
BMI	Cholelithiasis	Simple mode	15	0.0102674	0.054329	0.852816	MR Egger	28.6708	13	0.0072868	-0.0031941	0.00570945	0.58537		0.980839
BMI	Cholelithiasis	Weighted median	15	-0.0116387	0.0217937	0.593314	MR Egger	28.6708	13	0.0072868	-0.0031941	0.00570945	0.58537		0.980839
BMI	Cholelithiasis	Weighted mode	15	-0.00334595	0.0303955	0.913908	MR Egger	28.6708	13	0.0072868	-0.0031941	0.00570945	0.58537		0.980839
BMI	Chronic_heart_failure	Wald ratio	1	0.192685	0.0984142	0.0502424									0
BMI	Chronic_hepatitis_B_infection	Inverse variance weighted	7	0.021078	0.0339249	0.534392	MR Egger	10.5077	5	0.0620623	-0.0316201	0.0406185	0.47151	0.909824	0.984672
BMI	Chronic_hepatitis_B_infection	MR Egger	7	0.099304	0.10644	0.393668	MR Egger	10.5077	5	0.0620623	-0.0316201	0.0406185	0.47151		0.984672
BMI	Chronic_hepatitis_B_infection	Simple mode	7	-0.0104656	0.0633624	0.874234	MR Egger	10.5077	5	0.0620623	-0.0316201	0.0406185	0.47151		0.984672
BMI	Chronic_hepatitis_B_infection	Weighted median	7	0.0199764	0.0320143	0.532637	MR Egger	10.5077	5	0.0620623	-0.0316201	0.0406185	0.47151		0.984672
BMI	Chronic_hepatitis_B_infection	Weighted mode	7	0.0192064	0.0339996	0.592619	MR Egger	10.5077	5	0.0620623	-0.0316201	0.0406185	0.47151		0.984672
BMI	Chronic_hepatitis_C_infection	Inverse variance weighted	2	0.0048134	0.103766	0.963002	Inverse variance weighted	2.00864	1	0.156405				0.99308	0.993038
BMI	Chronic_obstructive_pulmonary_disease	Inverse variance weighted	6	-0.0180414	0.0231674	0.436132	Inverse variance weighted	7.25146	5	0.2026	-0.014826	0.0124225	0.298629	0.883034	0.983255
BMI	Chronic_obstructive_pulmonary_disease	MR Egger	6	0.0612105	0.0700306	0.431427	Inverse variance weighted	7.25146	5	0.2026	-0.014826	0.0124225	0.298629		0.983255
BMI	Chronic_obstructive_pulmonary_disease	Simple mode	6	-0.00429583	0.0475905	0.93158	Inverse variance weighted	7.25146	5	0.2026	-0.014826	0.0124225	0.298629		0.983255
BMI	Chronic_obstructive_pulmonary_disease	Weighted median	6	-0.01568	0.0268886	0.559794	Inverse variance weighted	7.25146	5	0.2026	-0.014826	0.0124225	0.298629		0.983255
BMI	Chronic_obstructive_pulmonary_disease	Weighted mode	6	0.0184185	0.04778	0.715733	Inverse variance weighted	7.25146	5	0.2026	-0.014826	0.0124225	0.298629		0.983255
BMI	Chronic_sinusitis	Inverse variance weighted	5	0.0195588	0.0246389	0.427299	MR Egger	5.00075	3	0.171743	0.00739294	0.0121055	0.584549	0.878015	0.857889
BMI	Chronic_sinusitis	MR Egger	5	0.00138714	0.0400661	0.974557	MR Egger	5.00075	3	0.171743	0.00739294	0.0121055	0.584549		0.857889
BMI	Chronic_sinusitis	Simple mode	5	0.0106996	0.0313915	0.750372	MR Egger	5.00075	3	0.171743	0.00739294	0.0121055	0.584549		0.857889
BMI	Chronic_sinusitis	Weighted median	5	0.0166443	0.022936	0.468032	MR Egger	5.00075	3	0.171743	0.00739294	0.0121055	0.584549		0.857889
BMI	Chronic_sinusitis	Weighted mode	5	0.0131958	0.0221149	0.582841	MR Egger	5.00075	3	0.171743	0.00739294	0.0121055	0.584549		0.857889
BMI	Cirrhosis	Inverse variance weighted	3	0.00398412	0.0499541	0.936432	Inverse variance weighted	18.0995	2	0.000117422	-0.132231	0.0311305	0.147195	0.990751	0.986989
BMI	Cirrhosis	MR Egger	3	0.547075	0.128931	0.147345	Inverse variance weighted	18.0995	2	0.000117422	-0.132231	0.0311305	0.147195		0.986989
BMI	Cirrhosis	Simple mode	3	-0.0291828	0.0441606	0.576658	Inverse variance weighted	18.0995	2	0.000117422	-0.132231	0.0311305	0.147195		0.986989
BMI	Cirrhosis	Weighted median	3	0.00403171	0.0243998	0.868759	Inverse variance weighted	18.0995	2	0.000117422	-0.132231	0.0311305	0.147195		0.986989
BMI	Cirrhosis	Weighted mode	3	0.00446164	0.0272495	0.884991	Inverse variance weighted	18.0995	2	0.000117422	-0.132231	0.0311305	0.147195		0.986989
BMI	Colon_polyp	Wald ratio	1	0.0992209	0.0273278	0.000282578									1
BMI	Colorectal_cancer	Inverse variance weighted	14	0.0330163	0.0223905	0.140329	Inverse variance weighted	31.0443	13	0.00332169	-0.0236743	0.0158349	0.160723	0.633727	0.981674
BMI	Colorectal_cancer	MR Egger	14	0.204992	0.117002	0.105256	Inverse variance weighted	31.0443	13	0.00332169	-0.0236743	0.0158349	0.160723		0.981674
BMI	Colorectal_cancer	Simple mode	14	0.0298387	0.0369748	0.434183	Inverse variance weighted	31.0443	13	0.00332169	-0.0236743	0.0158349	0.160723		0.981674
BMI	Colorectal_cancer	Weighted median	14	0.0334296	0.0230242	0.14652	Inverse variance weighted	31.0443	13	0.00332169	-0.0236743	0.0158349	0.160723		0.981674
BMI	Colorectal_cancer	Weighted mode	14	0.0526215	0.0290421	0.0931546	Inverse variance weighted	31.0443	13	0.00332169	-0.0236743	0.0158349	0.160723		0.981674
BMI	Endometriosis	Inverse variance weighted	2	-0.00894285	0.025611	0.726954	Inverse variance weighted	1.66287	1	0.197216				0.955018	0.983924
BMI	Gastric_cancer	Inverse variance weighted	7	-0.0383248	0.0146076	0.00869998	MR Egger	5.20302	5	0.391609	0.00316261	0.00711853	0.675411	0.215804	0.988145
BMI	Gastric_cancer	MR Egger	7	-0.0551431	0.0406825	0.233285	MR Egger	5.20302	5	0.391609	0.00316261	0.00711853	0.675411		0.988145
BMI	Gastric_cancer	Simple mode	7	-0.0333843	0.0259649	0.245921	MR Egger	5.20302	5	0.391609	0.00316261	0.00711853	0.675411		0.988145
BMI	Gastric_cancer	Weighted median	7	-0.0362612	0.0174467	0.037673	MR Egger	5.20302	5	0.391609	0.00316261	0.00711853	0.675411		0.988145
BMI	Gastric_cancer	Weighted mode	7	-0.0364248	0.0171529	0.0779021	MR Egger	5.20302	5	0.391609	0.00316261	0.00711853	0.675411		0.988145
BMI	Gastric_ulcer	Inverse variance weighted	4	-0.011639	0.0321119	0.717016	MR Egger	2.19159	2	0.334274	-0.0101786	0.0161004	0.591891	0.953497	0.471871
BMI	Gastric_ulcer	MR Egger	4	0.0948012	0.171689	0.636297	MR Egger	2.19159	2	0.334274	-0.0101786	0.0161004	0.591891		0.471871
BMI	Gastric_ulcer	Simple mode	4	-0.0386951	0.0528796	0.517297	MR Egger	2.19159	2	0.334274	-0.0101786	0.0161004	0.591891		0.471871
BMI	Gastric_ulcer	Weighted median	4	-0.0253588	0.0412449	0.538664	MR Egger	2.19159	2	0.334274	-0.0101786	0.0161004	0.591891		0.471871
BMI	Gastric_ulcer	Weighted mode	4	-0.0274791	0.0470731	0.600377	MR Egger	2.19159	2	0.334274	-0.0101786	0.0161004	0.591891		0.471871
BMI	Glaucoma	Inverse variance weighted	8	-0.0311873	0.026989	0.247864	Inverse variance weighted	13.6021	7	0.058729	-0.0165615	0.0136839	0.27168	0.754755	0.979457
BMI	Glaucoma	MR Egger	8	0.0974097	0.10942	0.407616	Inverse variance weighted	13.6021	7	0.058729	-0.0165615	0.0136839	0.27168		0.979457
BMI	Glaucoma	Simple mode	8	-0.00716431	0.0366667	0.850638	Inverse variance weighted	13.6021	7	0.058729	-0.0165615	0.0136839	0.27168		0.979457
BMI	Glaucoma	Weighted median	8	-0.00395373	0.0270014	0.883584	Inverse variance weighted	13.6021	7	0.058729	-0.0165615	0.0136839	0.27168		0.979457
BMI	Glaucoma	Weighted mode	8	0.00380168	0.029778	0.902002	Inverse variance weighted	13.6021	7	0.058729	-0.0165615	0.0136839	0.27168		0.979457
BMI	Graves_disease	Inverse variance weighted	17	0.000543056	0.00769601	0.943745	Inverse variance weighted	15.8866	16	0.460901	0.0099375	0.00693844	0.172585	0.9908	0.986407
BMI	Graves_disease	MR Egger	17	-0.0399303	0.029288	0.192882	Inverse variance weighted	15.8866	16	0.460901	0.0099375	0.00693844	0.172585		0.986407
BMI	Graves_disease	Simple mode	17	0.0036945	0.0170295	0.830991	Inverse variance weighted	15.8866	16	0.460901	0.0099375	0.00693844	0.172585		0.986407
BMI	Graves_disease	Weighted median	17	0.00902668	0.0116644	0.439011	Inverse variance weighted	15.8866	16	0.460901	0.0099375	0.00693844	0.172585		0.986407
BMI	Graves_disease	Weighted mode	17	0.00507736	0.0140441	0.722434	Inverse variance weighted	15.8866	16	0.460901	0.0099375	0.00693844	0.172585		0.986407
BMI	Hepatic_cancer	Inverse variance weighted	3	-0.0624477	0.0454542	0.169485	Inverse variance weighted	5.52391	2	0.0631681	-0.0314215	0.0359939	0.543112	0.65941	0.979978
BMI	Hepatic_cancer	MR Egger	3	0.0856782	0.176456	0.712234	Inverse variance weighted	5.52391	2	0.0631681	-0.0314215	0.0359939	0.543112		0.979978
BMI	Hepatic_cancer	Simple mode	3	-0.0513353	0.044124	0.364688	Inverse variance weighted	5.52391	2	0.0631681	-0.0314215	0.0359939	0.543112		0.979978
BMI	Hepatic_cancer	Weighted median	3	-0.0539328	0.0335072	0.107488	Inverse variance weighted	5.52391	2	0.0631681	-0.0314215	0.0359939	0.543112		0.979978
BMI	Hepatic_cancer	Weighted mode	3	-0.0569066	0.0353072	0.248332	Inverse variance weighted	5.52391	2	0.0631681	-0.0314215	0.0359939	0.543112		0.979978
BMI	Ischemic_stroke	Inverse variance weighted	4	0.0227589	0.108435	0.833757	Inverse variance weighted	19.5613	3	0.000209246	-0.0580174	0.022721	0.125206	0.967456	0.983728
BMI	Ischemic_stroke	MR Egger	4	0.715565	0.278844	0.12419	Inverse variance weighted	19.5613	3	0.000209246	-0.0580174	0.022721	0.125206		0.983728
BMI	Ischemic_stroke	Simple mode	4	0.0342742	0.131175	0.810783	Inverse variance weighted	19.5613	3	0.000209246	-0.0580174	0.022721	0.125206		0.983728
BMI	Ischemic_stroke	Weighted median	4	0.0602309	0.0659082	0.360791	Inverse variance weighted	19.5613	3	0.000209246	-0.0580174	0.022721	0.125206		0.983728
BMI	Ischemic_stroke	Weighted mode	4	0.173718	0.0637807	0.0723247	Inverse variance weighted	19.5613	3	0.000209246	-0.0580174	0.022721	0.125206		0.983728
BMI	Lung_cancer	Inverse variance weighted	6	-0.0338944	0.0198927	0.0884082	MR Egger	6.75336	4	0.14951	0.00280099	0.0240261	0.912811	0.543402	0.965278
BMI	Lung_cancer	MR Egger	6	-0.0518994	0.15603	0.75612	MR Egger	6.75336	4	0.14951	0.00280099	0.0240261	0.912811		0.965278
BMI	Lung_cancer	Simple mode	6	-0.0420935	0.0407272	0.348723	MR Egger	6.75336	4	0.14951	0.00280099	0.0240261	0.912811		0.965278
BMI	Lung_cancer	Weighted median	6	-0.0409416	0.0245889	0.0959031	MR Egger	6.75336	4	0.14951	0.00280099	0.0240261	0.912811		0.965278
BMI	Lung_cancer	Weighted mode	6	-0.0426804	0.0415141	0.351047	MR Egger	6.75336	4	0.14951	0.00280099	0.0240261	0.912811		0.965278
BMI	Medication_use_adrenergics_inhalants	Inverse variance weighted	2	0.0163879	0.145841	0.910531	Inverse variance weighted	5.05824	1	0.0245092				0.985131	0.984287
BMI	Medication_use_agents_acting_on_the_renin_angiotensin_system	Inverse variance weighted	10	0.138285	0.0427265	0.00121	Inverse variance weighted	10.5656	9	0.306663	-0.0226383	0.0201761	0.294392	0.0612047	0.97649
BMI	Medication_use_agents_acting_on_the_renin_angiotensin_system	MR Egger	10	0.514541	0.337969	0.166395	Inverse variance weighted	10.5656	9	0.306663	-0.0226383	0.0201761	0.294392		0.97649
BMI	Medication_use_agents_acting_on_the_renin_angiotensin_system	Simple mode	10	0.167943	0.0744317	0.0504773	Inverse variance weighted	10.5656	9	0.306663	-0.0226383	0.0201761	0.294392		0.97649
BMI	Medication_use_agents_acting_on_the_renin_angiotensin_system	Weighted median	10	0.130832	0.056137	0.0197756	Inverse variance weighted	10.5656	9	0.306663	-0.0226383	0.0201761	0.294392		0.97649
BMI	Medication_use_agents_acting_on_the_renin_angiotensin_system	Weighted mode	10	0.133596	0.0680448	0.0812063	Inverse variance weighted	10.5656	9	0.306663	-0.0226383	0.0201761	0.294392		0.97649
BMI	Medication_use_antiglaucoma_preparations_and_miotics	Inverse variance weighted	3	-0.0169112	0.0376076	0.652944	MR Egger	2.36888	1	0.123776	0.00237694	0.0414162	0.963503	0.94184	0.977719
BMI	Medication_use_antiglaucoma_preparations_and_miotics	MR Egger	3	-0.0356335	0.330514	0.931629	MR Egger	2.36888	1	0.123776	0.00237694	0.0414162	0.963503		0.977719
BMI	Medication_use_antiglaucoma_preparations_and_miotics	Simple mode	3	0.0108785	0.0472025	0.839158	MR Egger	2.36888	1	0.123776	0.00237694	0.0414162	0.963503		0.977719
BMI	Medication_use_antiglaucoma_preparations_and_miotics	Weighted median	3	-7.62974e-05	0.0406622	0.998503	MR Egger	2.36888	1	0.123776	0.00237694	0.0414162	0.963503		0.977719
BMI	Medication_use_antiglaucoma_preparations_and_miotics	Weighted mode	3	0.00646953	0.0454364	0.899824	MR Egger	2.36888	1	0.123776	0.00237694	0.0414162	0.963503		0.977719
BMI	Medication_use_antihypertensives	Wald ratio	1	0.0142515	0.0402394	0.723214									0
BMI	Medication_use_antithrombotic_agents	Inverse variance weighted	14	-0.0314958	0.0327767	0.336592	MR Egger	11.3685	12	0.497626	0.00175803	0.00833825	0.83655	0.817283	0.975559
BMI	Medication_use_antithrombotic_agents	MR Egger	14	-0.0594179	0.136429	0.670913	MR Egger	11.3685	12	0.497626	0.00175803	0.00833825	0.83655		0.975559
BMI	Medication_use_antithrombotic_agents	Simple mode	14	-0.00119972	0.0658534	0.985742	MR Egger	11.3685	12	0.497626	0.00175803	0.00833825	0.83655		0.975559
BMI	Medication_use_antithrombotic_agents	Weighted median	14	-0.00645885	0.043727	0.882573	MR Egger	11.3685	12	0.497626	0.00175803	0.00833825	0.83655		0.975559
BMI	Medication_use_antithrombotic_agents	Weighted mode	14	-0.00264321	0.050713	0.959225	MR Egger	11.3685	12	0.497626	0.00175803	0.00833825	0.83655		0.975559
BMI	Medication_use_beta_blocking_agents	Inverse variance weighted	5	0.0023328	0.0339782	0.945264	MR Egger	0.582354	3	0.90046	-0.00714347	0.0214855	0.761405	0.9908	0
BMI	Medication_use_beta_blocking_agents	MR Egger	5	0.100931	0.298496	0.757543	MR Egger	0.582354	3	0.90046	-0.00714347	0.0214855	0.761405		0
BMI	Medication_use_beta_blocking_agents	Simple mode	5	0.0032639	0.0535779	0.954346	MR Egger	0.582354	3	0.90046	-0.00714347	0.0214855	0.761405		0
BMI	Medication_use_beta_blocking_agents	Weighted median	5	0.00125275	0.0403125	0.975209	MR Egger	0.582354	3	0.90046	-0.00714347	0.0214855	0.761405		0
BMI	Medication_use_beta_blocking_agents	Weighted mode	5	-0.000375171	0.049218	0.994283	MR Egger	0.582354	3	0.90046	-0.00714347	0.0214855	0.761405		0
BMI	Medication_use_calcium_channel_blockers	Inverse variance weighted	18	0.12473	0.0310082	5.75844e-05	Inverse variance weighted	26.8802	17	0.0598486	-0.00720215	0.00765346	0.36068	0.00679355	0.981138
BMI	Medication_use_calcium_channel_blockers	MR Egger	18	0.231482	0.117631	0.0666637	Inverse variance weighted	26.8802	17	0.0598486	-0.00720215	0.00765346	0.36068		0.981138
BMI	Medication_use_calcium_channel_blockers	Simple mode	18	0.155522	0.0520037	0.00821779	Inverse variance weighted	26.8802	17	0.0598486	-0.00720215	0.00765346	0.36068		0.981138
BMI	Medication_use_calcium_channel_blockers	Weighted median	18	0.121933	0.0337738	0.000305853	Inverse variance weighted	26.8802	17	0.0598486	-0.00720215	0.00765346	0.36068		0.981138
BMI	Medication_use_calcium_channel_blockers	Weighted mode	18	0.138671	0.0452187	0.00698551	Inverse variance weighted	26.8802	17	0.0598486	-0.00720215	0.00765346	0.36068		0.981138
BMI	Medication_use_diuretics	Wald ratio	1	1.68209	0.0982706	1.11065e-65									0
BMI	Medication_use_drugs_used_in_diabetes	Inverse variance weighted	71	0.0213521	0.0139792	0.126657	MR Egger	137.066	69	2.07542e-06	-0.00253292	0.00311692	0.419222	0.606668	0.985873
BMI	Medication_use_drugs_used_in_diabetes	MR Egger	71	0.0465934	0.0340758	0.175955	MR Egger	137.066	69	2.07542e-06	-0.00253292	0.00311692	0.419222		0.985873
BMI	Medication_use_drugs_used_in_diabetes	Simple mode	71	0.0303042	0.0366156	0.410693	MR Egger	137.066	69	2.07542e-06	-0.00253292	0.00311692	0.419222		0.985873
BMI	Medication_use_drugs_used_in_diabetes	Weighted median	71	0.0200922	0.0170194	0.237782	MR Egger	137.066	69	2.07542e-06	-0.00253292	0.00311692	0.419222		0.985873
BMI	Medication_use_drugs_used_in_diabetes	Weighted mode	71	0.0378292	0.0326281	0.250231	MR Egger	137.066	69	2.07542e-06	-0.00253292	0.00311692	0.419222		0.985873
BMI	Medication_use_HMG_CoA_reductase_inhibitors	Inverse variance weighted	56	-0.00319334	0.0150448	0.831909	MR Egger	96.5644	54	0.000331842	0.00238423	0.00339988	0.486147	0.967456	0.989993
BMI	Medication_use_HMG_CoA_reductase_inhibitors	MR Egger	56	-0.0233944	0.032531	0.475156	MR Egger	96.5644	54	0.000331842	0.00238423	0.00339988	0.486147		0.989993
BMI	Medication_use_HMG_CoA_reductase_inhibitors	Simple mode	56	-0.0728927	0.0554728	0.194292	MR Egger	96.5644	54	0.000331842	0.00238423	0.00339988	0.486147		0.989993
BMI	Medication_use_HMG_CoA_reductase_inhibitors	Weighted median	56	-0.00722919	0.0200652	0.718634	MR Egger	96.5644	54	0.000331842	0.00238423	0.00339988	0.486147		0.989993
BMI	Medication_use_HMG_CoA_reductase_inhibitors	Weighted mode	56	-0.0260787	0.0334644	0.439146	MR Egger	96.5644	54	0.000331842	0.00238423	0.00339988	0.486147		0.989993
BMI	Medication_use_immunosuppressants	Inverse variance weighted	5	-0.00486259	0.0195745	0.803813	MR Egger	1.63881	3	0.650623	-0.00959405	0.0152982	0.575053	0.964045	0.983468
BMI	Medication_use_immunosuppressants	MR Egger	5	0.0451703	0.0821459	0.620694	MR Egger	1.63881	3	0.650623	-0.00959405	0.0152982	0.575053		0.983468
BMI	Medication_use_immunosuppressants	Simple mode	5	0.000491191	0.0351161	0.98951	MR Egger	1.63881	3	0.650623	-0.00959405	0.0152982	0.575053		0.983468
BMI	Medication_use_immunosuppressants	Weighted median	5	-0.0101745	0.0232077	0.661088	MR Egger	1.63881	3	0.650623	-0.00959405	0.0152982	0.575053		0.983468
BMI	Medication_use_immunosuppressants	Weighted mode	5	-0.00466809	0.0327654	0.893597	MR Egger	1.63881	3	0.650623	-0.00959405	0.0152982	0.575053		0.983468
BMI	Medication_use_salicylic_acid_and_derivatives	Inverse variance weighted	16	-0.0539714	0.031447	0.0861137	Inverse variance weighted	18.9535	15	0.215849	0.00844624	0.00666218	0.225553	0.535944	0.976456
BMI	Medication_use_salicylic_acid_and_derivatives	MR Egger	16	-0.177055	0.101863	0.104114	Inverse variance weighted	18.9535	15	0.215849	0.00844624	0.00666218	0.225553		0.976456
BMI	Medication_use_salicylic_acid_and_derivatives	Simple mode	16	-0.0316774	0.0751153	0.679213	Inverse variance weighted	18.9535	15	0.215849	0.00844624	0.00666218	0.225553		0.976456
BMI	Medication_use_salicylic_acid_and_derivatives	Weighted median	16	-0.0203747	0.0420601	0.628089	Inverse variance weighted	18.9535	15	0.215849	0.00844624	0.00666218	0.225553		0.976456
BMI	Medication_use_salicylic_acid_and_derivatives	Weighted mode	16	-0.00321199	0.0630779	0.96006	Inverse variance weighted	18.9535	15	0.215849	0.00844624	0.00666218	0.225553		0.976456
BMI	Medication_use_thyroid_preparations	Inverse variance weighted	3	-0.0124662	0.023159	0.590379	Inverse variance weighted	1.75551	2	0.415715	-0.0220043	0.0193256	0.458796	0.926261	0.984061
BMI	Medication_use_thyroid_preparations	MR Egger	3	0.12474	0.122708	0.494773	Inverse variance weighted	1.75551	2	0.415715	-0.0220043	0.0193256	0.458796		0.984061
BMI	Medication_use_thyroid_preparations	Simple mode	3	-0.0182199	0.0284397	0.587358	Inverse variance weighted	1.75551	2	0.415715	-0.0220043	0.0193256	0.458796		0.984061
BMI	Medication_use_thyroid_preparations	Weighted median	3	-0.0177776	0.0246758	0.471252	Inverse variance weighted	1.75551	2	0.415715	-0.0220043	0.0193256	0.458796		0.984061
BMI	Medication_use_thyroid_preparations	Weighted mode	3	-0.0182199	0.0249778	0.541591	Inverse variance weighted	1.75551	2	0.415715	-0.0220043	0.0193256	0.458796		0.984061
BMI	Medication_use_vasodilators_used_in_cardiac_diseases	Inverse variance weighted	14	-0.0241129	0.0244137	0.323309	Inverse variance weighted	20.6635	13	0.0798572	0.0107821	0.007288	0.164793	0.807854	0.980717
BMI	Medication_use_vasodilators_used_in_cardiac_diseases	MR Egger	14	-0.125995	0.0727228	0.108775	Inverse variance weighted	20.6635	13	0.0798572	0.0107821	0.007288	0.164793		0.980717
BMI	Medication_use_vasodilators_used_in_cardiac_diseases	Simple mode	14	0.0190945	0.0593033	0.752586	Inverse variance weighted	20.6635	13	0.0798572	0.0107821	0.007288	0.164793		0.980717
BMI	Medication_use_vasodilators_used_in_cardiac_diseases	Weighted median	14	-0.00834138	0.0287546	0.771748	Inverse variance weighted	20.6635	13	0.0798572	0.0107821	0.007288	0.164793		0.980717
BMI	Medication_use_vasodilators_used_in_cardiac_diseases	Weighted mode	14	0.00639861	0.0486402	0.897354	Inverse variance weighted	20.6635	13	0.0798572	0.0107821	0.007288	0.164793		0.980717
BMI	Myocardial_infarction	Inverse variance weighted	48	-0.0264918	0.0104853	0.011518	Inverse variance weighted	63.2951	47	0.0564513	0.00302276	0.00296536	0.313365	0.246516	0.982444
BMI	Myocardial_infarction	MR Egger	48	-0.0499745	0.0253089	0.0543363	Inverse variance weighted	63.2951	47	0.0564513	0.00302276	0.00296536	0.313365		0.982444
BMI	Myocardial_infarction	Simple mode	48	-0.0374512	0.0307441	0.229243	Inverse variance weighted	63.2951	47	0.0564513	0.00302276	0.00296536	0.313365		0.982444
BMI	Myocardial_infarction	Weighted median	48	-0.0375322	0.0146258	0.0102831	Inverse variance weighted	63.2951	47	0.0564513	0.00302276	0.00296536	0.313365		0.982444
BMI	Myocardial_infarction	Weighted mode	48	-0.0505138	0.0163285	0.00332469	Inverse variance weighted	63.2951	47	0.0564513	0.00302276	0.00296536	0.313365		0.982444
BMI	Peripheral_artery_disease	Inverse variance weighted	2	0.0216187	0.0430218	0.615312	Inverse variance weighted	0.0190248	1	0.890295				0.931019	0
BMI	Pneumonia	Wald ratio	1	-0.0586043	0.0994179	0.555544									1
BMI	Pollinosis	Inverse variance weighted	3	-0.0361603	0.0693478	0.602065	MR Egger	0.32471	1	0.568791	-0.0263528	0.0497754	0.690019	0.926866	0.977215
BMI	Pollinosis	MR Egger	3	0.237793	0.522072	0.727907	MR Egger	0.32471	1	0.568791	-0.0263528	0.0497754	0.690019		0.977215
BMI	Pollinosis	Simple mode	3	-0.0679067	0.0894777	0.527145	MR Egger	0.32471	1	0.568791	-0.0263528	0.0497754	0.690019		0.977215
BMI	Pollinosis	Weighted median	3	-0.0337477	0.0762182	0.657927	MR Egger	0.32471	1	0.568791	-0.0263528	0.0497754	0.690019		0.977215
BMI	Pollinosis	Weighted mode	3	-0.0275348	0.0778922	0.7575	MR Egger	0.32471	1	0.568791	-0.0263528	0.0497754	0.690019		0.977215
BMI	Pulmonary_tuberculosis	Wald ratio	1	0.556688	0.362176	0.124277									0
BMI	Pyelonephritis	Wald ratio	1	0.0115103	0.0239797	0.631227									0
BMI	Rheumatoid_arthritis	Inverse variance weighted	11	-0.0144415	0.0171975	0.401052	MR Egger	9.84142	9	0.363475	-0.00465671	0.00728087	0.538382	0.86409	0.985793
BMI	Rheumatoid_arthritis	MR Egger	11	0.0135129	0.0471663	0.780985	MR Egger	9.84142	9	0.363475	-0.00465671	0.00728087	0.538382		0.985793
BMI	Rheumatoid_arthritis	Simple mode	11	0.013303	0.0330235	0.695548	MR Egger	9.84142	9	0.363475	-0.00465671	0.00728087	0.538382		0.985793
BMI	Rheumatoid_arthritis	Weighted median	11	-0.0202006	0.0227802	0.375207	MR Egger	9.84142	9	0.363475	-0.00465671	0.00728087	0.538382		0.985793
BMI	Rheumatoid_arthritis	Weighted mode	11	-0.00767615	0.0307169	0.807723	MR Egger	9.84142	9	0.363475	-0.00465671	0.00728087	0.538382		0.985793
BMI	Stable_angina_pectoris	Inverse variance weighted	29	-0.0300486	0.01875	0.109026	MR Egger	43.7538	27	0.021921	0.00146681	0.00624827	0.816171	0.582716	0.979213
BMI	Stable_angina_pectoris	MR Egger	29	-0.0445331	0.0645818	0.496355	MR Egger	43.7538	27	0.021921	0.00146681	0.00624827	0.816171		0.979213
BMI	Stable_angina_pectoris	Simple mode	29	-0.0495589	0.0452607	0.282862	MR Egger	43.7538	27	0.021921	0.00146681	0.00624827	0.816171		0.979213
BMI	Stable_angina_pectoris	Weighted median	29	-0.0372573	0.0237869	0.117279	MR Egger	43.7538	27	0.021921	0.00146681	0.00624827	0.816171		0.979213
BMI	Stable_angina_pectoris	Weighted mode	29	-0.0468711	0.0342511	0.18205	MR Egger	43.7538	27	0.021921	0.00146681	0.00624827	0.816171		0.979213
BMI	Type_2_diabetes	Inverse variance weighted	119	0.0245842	0.00954772	0.0100277	MR Egger	188.683	117	3.00014e-05	0.000351692	0.00208867	0.866575	0.227718	0.987523
BMI	Type_2_diabetes	MR Egger	119	0.0211916	0.0223128	0.344196	MR Egger	188.683	117	3.00014e-05	0.000351692	0.00208867	0.866575		0.987523
BMI	Type_2_diabetes	Simple mode	119	0.0360101	0.031873	0.260852	MR Egger	188.683	117	3.00014e-05	0.000351692	0.00208867	0.866575		0.987523
BMI	Type_2_diabetes	Weighted median	119	0.0431532	0.0129132	0.000832373	MR Egger	188.683	117	3.00014e-05	0.000351692	0.00208867	0.866575		0.987523
BMI	Type_2_diabetes	Weighted mode	119	0.0566316	0.0249473	0.0250198	MR Egger	188.683	117	3.00014e-05	0.000351692	0.00208867	0.866575		0.987523
BMI	Unstable_angina_pectoris	Inverse variance weighted	5	-0.0215359	0.0184608	0.243381	Inverse variance weighted	2.12472	4	0.712833	-0.0116807	0.0119807	0.401485	0.749829	0.982284
BMI	Unstable_angina_pectoris	MR Egger	5	0.0614529	0.0870988	0.531317	Inverse variance weighted	2.12472	4	0.712833	-0.0116807	0.0119807	0.401485		0.982284
BMI	Unstable_angina_pectoris	Simple mode	5	-0.0266586	0.0283127	0.399722	Inverse variance weighted	2.12472	4	0.712833	-0.0116807	0.0119807	0.401485		0.982284
BMI	Unstable_angina_pectoris	Weighted median	5	-0.0218084	0.0224401	0.331125	Inverse variance weighted	2.12472	4	0.712833	-0.0116807	0.0119807	0.401485		0.982284
BMI	Unstable_angina_pectoris	Weighted mode	5	-0.0252044	0.0271579	0.405902	Inverse variance weighted	2.12472	4	0.712833	-0.0116807	0.0119807	0.401485		0.982284
BMI	Urolithiasis	Inverse variance weighted	15	-0.0046965	0.015729	0.765255	MR Egger	11.9629	13	0.530688	0.00660304	0.00860115	0.456388	0.960514	0.980399
BMI	Urolithiasis	MR Egger	15	-0.0620752	0.0763788	0.431007	MR Egger	11.9629	13	0.530688	0.00660304	0.00860115	0.456388		0.980399
BMI	Urolithiasis	Simple mode	15	-0.0115525	0.0345384	0.742975	MR Egger	11.9629	13	0.530688	0.00660304	0.00860115	0.456388		0.980399
BMI	Urolithiasis	Weighted median	15	-0.00877494	0.0229306	0.701961	MR Egger	11.9629	13	0.530688	0.00660304	0.00860115	0.456388		0.980399
BMI	Urolithiasis	Weighted mode	15	-0.0124202	0.029229	0.677349	MR Egger	11.9629	13	0.530688	0.00660304	0.00860115	0.456388		0.980399
BMI	Urticaria	Inverse variance weighted	2	-0.0116641	0.0475963	0.806408	Inverse variance weighted	0.282463	1	0.595092				0.964045	0.915403
BMI	Uterine_fibroids	Inverse variance weighted	16	-0.0209285	0.0177232	0.237661	Inverse variance weighted	25.8734	15	0.0393751	-0.00579158	0.00488768	0.255768	0.74352	0.983726
BMI	Uterine_fibroids	MR Egger	16	0.0223128	0.0404671	0.590064	Inverse variance weighted	25.8734	15	0.0393751	-0.00579158	0.00488768	0.255768		0.983726
BMI	Uterine_fibroids	Simple mode	16	-0.0317063	0.0279131	0.273824	Inverse variance weighted	25.8734	15	0.0393751	-0.00579158	0.00488768	0.255768		0.983726
BMI	Uterine_fibroids	Weighted median	16	-0.0182909	0.020079	0.362324	Inverse variance weighted	25.8734	15	0.0393751	-0.00579158	0.00488768	0.255768		0.983726
BMI	Uterine_fibroids	Weighted mode	16	-0.0169354	0.0207139	0.42639	Inverse variance weighted	25.8734	15	0.0393751	-0.00579158	0.00488768	0.255768		0.983726
BMI	Ventricular_arrhythmia	Wald ratio	1	-0.00515561	0.0210521	0.806535									1
caesarean	Angina_pectoris	Inverse variance weighted	18	0.073316	0.0588714	0.213	MR Egger	25.6802	16	0.0586974	-0.0132396	0.0238859	0.587049	0.721485	0.977548
caesarean	Angina_pectoris	MR Egger	18	0.200423	0.237064	0.410333	MR Egger	25.6802	16	0.0586974	-0.0132396	0.0238859	0.587049		0.977548
caesarean	Angina_pectoris	Simple mode	18	0.00660662	0.103312	0.949757	MR Egger	25.6802	16	0.0586974	-0.0132396	0.0238859	0.587049		0.977548
caesarean	Angina_pectoris	Weighted median	18	0.0551287	0.069689	0.428905	MR Egger	25.6802	16	0.0586974	-0.0132396	0.0238859	0.587049		0.977548
caesarean	Angina_pectoris	Weighted mode	18	0.0275591	0.0882942	0.758739	MR Egger	25.6802	16	0.0586974	-0.0132396	0.0238859	0.587049		0.977548
caesarean	Asthma	Inverse variance weighted	25	-0.027107	0.043722	0.535267	Inverse variance weighted	29.274	24	0.20999	0.0351099	0.0176672	0.0589262	0.909824	0.981962
caesarean	Asthma	MR Egger	25	-0.36396	0.174453	0.048233	Inverse variance weighted	29.274	24	0.20999	0.0351099	0.0176672	0.0589262		0.981962
caesarean	Asthma	Simple mode	25	-0.134782	0.103891	0.206849	Inverse variance weighted	29.274	24	0.20999	0.0351099	0.0176672	0.0589262		0.981962
caesarean	Asthma	Weighted median	25	-0.129468	0.0596188	0.0298863	Inverse variance weighted	29.274	24	0.20999	0.0351099	0.0176672	0.0589262		0.981962
caesarean	Asthma	Weighted mode	25	-0.145651	0.0820778	0.08866	Inverse variance weighted	29.274	24	0.20999	0.0351099	0.0176672	0.0589262		0.981962
caesarean	Atopic_dermatitis	Inverse variance weighted	15	-0.00903636	0.0381484	0.812755	MR Egger	21.2736	13	0.0676896	0.0203689	0.0329755	0.547442	0.964045	0.98134
caesarean	Atopic_dermatitis	MR Egger	15	-0.112739	0.17236	0.524457	MR Egger	21.2736	13	0.0676896	0.0203689	0.0329755	0.547442		0.98134
caesarean	Atopic_dermatitis	Simple mode	15	-0.0556335	0.06924	0.435123	MR Egger	21.2736	13	0.0676896	0.0203689	0.0329755	0.547442		0.98134
caesarean	Atopic_dermatitis	Weighted median	15	-0.0431741	0.0436702	0.322839	MR Egger	21.2736	13	0.0676896	0.0203689	0.0329755	0.547442		0.98134
caesarean	Atopic_dermatitis	Weighted mode	15	-0.0482114	0.0572944	0.414228	MR Egger	21.2736	13	0.0676896	0.0203689	0.0329755	0.547442		0.98134
caesarean	Atrial_fibrillation	Inverse variance weighted	10	-0.0218439	0.0300726	0.46761	MR Egger	18.689	8	0.0166143	0.00722125	0.0230224	0.7618	0.890096	0.991383
caesarean	Atrial_fibrillation	MR Egger	10	-0.0405677	0.0675901	0.564982	MR Egger	18.689	8	0.0166143	0.00722125	0.0230224	0.7618		0.991383
caesarean	Atrial_fibrillation	Simple mode	10	0.0212335	0.0458755	0.654459	MR Egger	18.689	8	0.0166143	0.00722125	0.0230224	0.7618		0.991383
caesarean	Atrial_fibrillation	Weighted median	10	-0.0147135	0.0260352	0.571979	MR Egger	18.689	8	0.0166143	0.00722125	0.0230224	0.7618		0.991383
caesarean	Atrial_fibrillation	Weighted mode	10	-0.0150597	0.0239492	0.545094	MR Egger	18.689	8	0.0166143	0.00722125	0.0230224	0.7618		0.991383
caesarean	Breast_cancer	Inverse variance weighted	7	-0.0852688	0.0426747	0.0457043	Inverse variance weighted	7.2798	6	0.295745	0.0358602	0.0333139	0.330907	0.419622	0.987043
caesarean	Breast_cancer	MR Egger	7	-0.29483	0.199185	0.198901	Inverse variance weighted	7.2798	6	0.295745	0.0358602	0.0333139	0.330907		0.987043
caesarean	Breast_cancer	Simple mode	7	-0.15395	0.0976513	0.165976	Inverse variance weighted	7.2798	6	0.295745	0.0358602	0.0333139	0.330907		0.987043
caesarean	Breast_cancer	Weighted median	7	-0.108748	0.053695	0.042837	Inverse variance weighted	7.2798	6	0.295745	0.0358602	0.0333139	0.330907		0.987043
caesarean	Breast_cancer	Weighted mode	7	-0.169289	0.0943474	0.122916	Inverse variance weighted	7.2798	6	0.295745	0.0358602	0.0333139	0.330907		0.987043
caesarean	Cataracts	Inverse variance weighted	2	-0.236196	0.248108	0.341101	Inverse variance weighted	2.13699	1	0.143784				0.821779	0.981069
caesarean	Cerebral_aneurysm	Inverse variance weighted	4	0.0388854	0.0497998	0.4349	MR Egger	1.10625	2	0.575151	0.014202	0.0508558	0.806274	0.882388	0.982616
caesarean	Cerebral_aneurysm	MR Egger	4	-0.0354071	0.270655	0.907889	MR Egger	1.10625	2	0.575151	0.014202	0.0508558	0.806274		0.982616
caesarean	Cerebral_aneurysm	Simple mode	4	0.0177549	0.0816924	0.841887	MR Egger	1.10625	2	0.575151	0.014202	0.0508558	0.806274		0.982616
caesarean	Cerebral_aneurysm	Weighted median	4	0.016243	0.0582748	0.78045	MR Egger	1.10625	2	0.575151	0.014202	0.0508558	0.806274		0.982616
caesarean	Cerebral_aneurysm	Weighted mode	4	0.00673714	0.0766249	0.935478	MR Egger	1.10625	2	0.575151	0.014202	0.0508558	0.806274		0.982616
caesarean	Cholelithiasis	Inverse variance weighted	16	-0.0264474	0.0406198	0.514985	Inverse variance weighted	18.1581	15	0.254446	0.0167776	0.0116236	0.170907	0.905812	0.980075
caesarean	Cholelithiasis	MR Egger	16	-0.135811	0.0853201	0.133755	Inverse variance weighted	18.1581	15	0.254446	0.0167776	0.0116236	0.170907		0.980075
caesarean	Cholelithiasis	Simple mode	16	0.00234937	0.0993302	0.981442	Inverse variance weighted	18.1581	15	0.254446	0.0167776	0.0116236	0.170907		0.980075
caesarean	Cholelithiasis	Weighted median	16	-0.00700367	0.0571975	0.902545	Inverse variance weighted	18.1581	15	0.254446	0.0167776	0.0116236	0.170907		0.980075
caesarean	Cholelithiasis	Weighted mode	16	-0.000752901	0.0904468	0.993468	Inverse variance weighted	18.1581	15	0.254446	0.0167776	0.0116236	0.170907		0.980075
caesarean	Chronic_heart_failure	Wald ratio	1	0.641246	0.289027	0.0265114									0
caesarean	Chronic_hepatitis_B_infection	Inverse variance weighted	7	-0.0339813	0.0797527	0.670047	MR Egger	7.59961	5	0.179726	0.0366418	0.0992654	0.727147	0.943189	0.984672
caesarean	Chronic_hepatitis_B_infection	MR Egger	7	-0.124827	0.260767	0.652357	MR Egger	7.59961	5	0.179726	0.0366418	0.0992654	0.727147		0.984672
caesarean	Chronic_hepatitis_B_infection	Simple mode	7	-0.0718531	0.10815	0.531132	MR Egger	7.59961	5	0.179726	0.0366418	0.0992654	0.727147		0.984672
caesarean	Chronic_hepatitis_B_infection	Weighted median	7	-0.0197561	0.0852893	0.81682	MR Egger	7.59961	5	0.179726	0.0366418	0.0992654	0.727147		0.984672
caesarean	Chronic_hepatitis_B_infection	Weighted mode	7	-0.033457	0.082827	0.700262	MR Egger	7.59961	5	0.179726	0.0366418	0.0992654	0.727147		0.984672
caesarean	Chronic_hepatitis_C_infection	Inverse variance weighted	2	0.456102	0.212392	0.0317573	Inverse variance weighted	0.378508	1	0.538403				0.37742	0.993038
caesarean	Chronic_obstructive_pulmonary_disease	Inverse variance weighted	8	0.115434	0.0424101	0.00649179	Inverse variance weighted	7.32739	7	0.395607	-0.050597	0.0290128	0.131788	0.180464	0.983226
caesarean	Chronic_obstructive_pulmonary_disease	MR Egger	8	0.376385	0.155267	0.051574	Inverse variance weighted	7.32739	7	0.395607	-0.050597	0.0290128	0.131788		0.983226
caesarean	Chronic_obstructive_pulmonary_disease	Simple mode	8	0.168628	0.0965944	0.124365	Inverse variance weighted	7.32739	7	0.395607	-0.050597	0.0290128	0.131788		0.983226
caesarean	Chronic_obstructive_pulmonary_disease	Weighted median	8	0.130731	0.0639835	0.0410326	Inverse variance weighted	7.32739	7	0.395607	-0.050597	0.0290128	0.131788		0.983226
caesarean	Chronic_obstructive_pulmonary_disease	Weighted mode	8	0.165501	0.0973849	0.133035	Inverse variance weighted	7.32739	7	0.395607	-0.050597	0.0290128	0.131788		0.983226
caesarean	Chronic_sinusitis	Inverse variance weighted	5	-0.017298	0.0605913	0.775272	Inverse variance weighted	1.69137	4	0.792285	0.0284263	0.0272803	0.373994	0.960514	0.857889
caesarean	Chronic_sinusitis	MR Egger	5	-0.0876678	0.0907304	0.405196	Inverse variance weighted	1.69137	4	0.792285	0.0284263	0.0272803	0.373994		0.857889
caesarean	Chronic_sinusitis	Simple mode	5	-0.0202517	0.102277	0.852694	Inverse variance weighted	1.69137	4	0.792285	0.0284263	0.0272803	0.373994		0.857889
caesarean	Chronic_sinusitis	Weighted median	5	-0.0234883	0.0676943	0.728609	Inverse variance weighted	1.69137	4	0.792285	0.0284263	0.0272803	0.373994		0.857889
caesarean	Chronic_sinusitis	Weighted mode	5	-0.0238406	0.0666273	0.738561	Inverse variance weighted	1.69137	4	0.792285	0.0284263	0.0272803	0.373994		0.857889
caesarean	Cirrhosis	Inverse variance weighted	3	-0.144099	0.052372	0.00593301	Inverse variance weighted	2.31741	2	0.313892	0.110334	0.0911168	0.439453	0.171844	0.986989
caesarean	Cirrhosis	MR Egger	3	-0.597657	0.377706	0.3588	Inverse variance weighted	2.31741	2	0.313892	0.110334	0.0911168	0.439453		0.986989
caesarean	Cirrhosis	Simple mode	3	-0.163907	0.0681944	0.138124	Inverse variance weighted	2.31741	2	0.313892	0.110334	0.0911168	0.439453		0.986989
caesarean	Cirrhosis	Weighted median	3	-0.139055	0.0552872	0.0118982	Inverse variance weighted	2.31741	2	0.313892	0.110334	0.0911168	0.439453		0.986989
caesarean	Cirrhosis	Weighted mode	3	-0.13617	0.0565063	0.137546	Inverse variance weighted	2.31741	2	0.313892	0.110334	0.0911168	0.439453		0.986989
caesarean	Colon_polyp	Wald ratio	1	-0.250995	0.0794608	0.00158458									1
caesarean	Colorectal_cancer	Inverse variance weighted	12	0.00894907	0.0485959	0.853894	Inverse variance weighted	11.8802	11	0.372716	-0.0534244	0.0354896	0.163148	0.973602	0.980474
caesarean	Colorectal_cancer	MR Egger	12	0.414074	0.273155	0.1605	Inverse variance weighted	11.8802	11	0.372716	-0.0534244	0.0354896	0.163148		0.980474
caesarean	Colorectal_cancer	Simple mode	12	0.0978314	0.129131	0.464604	Inverse variance weighted	11.8802	11	0.372716	-0.0534244	0.0354896	0.163148		0.980474
caesarean	Colorectal_cancer	Weighted median	12	0.0875822	0.0698059	0.209605	Inverse variance weighted	11.8802	11	0.372716	-0.0534244	0.0354896	0.163148		0.980474
caesarean	Colorectal_cancer	Weighted mode	12	0.116311	0.09349	0.239321	Inverse variance weighted	11.8802	11	0.372716	-0.0534244	0.0354896	0.163148		0.980474
caesarean	Endometriosis	Inverse variance weighted	2	0.271589	0.31523	0.38893	Inverse variance weighted	30.0207	1	4.27462e-08				0.85434	0.983924
caesarean	Gastric_cancer	Inverse variance weighted	7	0.0256011	0.0423871	0.545855	MR Egger	1.56004	5	0.906039	0.00568253	0.0204083	0.791821	0.909824	0.988145
caesarean	Gastric_cancer	MR Egger	7	-0.0045788	0.116382	0.97014	MR Egger	1.56004	5	0.906039	0.00568253	0.0204083	0.791821		0.988145
caesarean	Gastric_cancer	Simple mode	7	0.0194479	0.0646383	0.773665	MR Egger	1.56004	5	0.906039	0.00568253	0.0204083	0.791821		0.988145
caesarean	Gastric_cancer	Weighted median	7	0.0306367	0.0505998	0.544866	MR Egger	1.56004	5	0.906039	0.00568253	0.0204083	0.791821		0.988145
caesarean	Gastric_cancer	Weighted mode	7	0.0328832	0.0478047	0.517233	MR Egger	1.56004	5	0.906039	0.00568253	0.0204083	0.791821		0.988145
caesarean	Gastric_ulcer	Inverse variance weighted	4	0.00360376	0.0927497	0.969006	MR Egger	1.09387	2	0.57872	-0.0236441	0.0447885	0.650285	0.99308	0.471871
caesarean	Gastric_ulcer	MR Egger	4	0.25026	0.476353	0.651762	MR Egger	1.09387	2	0.57872	-0.0236441	0.0447885	0.650285		0.471871
caesarean	Gastric_ulcer	Simple mode	4	-0.0597403	0.158631	0.73153	MR Egger	1.09387	2	0.57872	-0.0236441	0.0447885	0.650285		0.471871
caesarean	Gastric_ulcer	Weighted median	4	-0.0294227	0.113468	0.795401	MR Egger	1.09387	2	0.57872	-0.0236441	0.0447885	0.650285		0.471871
caesarean	Gastric_ulcer	Weighted mode	4	-0.0717135	0.130615	0.621199	MR Egger	1.09387	2	0.57872	-0.0236441	0.0447885	0.650285		0.471871
caesarean	Glaucoma	Inverse variance weighted	8	0.0385344	0.0760727	0.612473	MR Egger	12.0531	6	0.0607956	0.0154305	0.0409327	0.719166	0.930151	0.976908
caesarean	Glaucoma	MR Egger	8	-0.0841001	0.335297	0.81032	MR Egger	12.0531	6	0.0607956	0.0154305	0.0409327	0.719166		0.976908
caesarean	Glaucoma	Simple mode	8	0.0591858	0.123647	0.646764	MR Egger	12.0531	6	0.0607956	0.0154305	0.0409327	0.719166		0.976908
caesarean	Glaucoma	Weighted median	8	0.0265571	0.0755575	0.725226	MR Egger	12.0531	6	0.0607956	0.0154305	0.0409327	0.719166		0.976908
caesarean	Glaucoma	Weighted mode	8	0.0228406	0.086659	0.799703	MR Egger	12.0531	6	0.0607956	0.0154305	0.0409327	0.719166		0.976908
caesarean	Graves_disease	Inverse variance weighted	17	0.0618108	0.0251564	0.0140081	MR Egger	18.8226	15	0.221887	-0.00504609	0.0226302	0.826559	0.266189	0.98629
caesarean	Graves_disease	MR Egger	17	0.0822681	0.0953415	0.40179	MR Egger	18.8226	15	0.221887	-0.00504609	0.0226302	0.826559		0.98629
caesarean	Graves_disease	Simple mode	17	0.0531386	0.05375	0.337562	MR Egger	18.8226	15	0.221887	-0.00504609	0.0226302	0.826559		0.98629
caesarean	Graves_disease	Weighted median	17	0.0426253	0.0347252	0.219633	MR Egger	18.8226	15	0.221887	-0.00504609	0.0226302	0.826559		0.98629
caesarean	Graves_disease	Weighted mode	17	0.0246223	0.0374368	0.520081	MR Egger	18.8226	15	0.221887	-0.00504609	0.0226302	0.826559		0.98629
caesarean	Hepatic_cancer	Inverse variance weighted	3	-0.0358946	0.129432	0.781531	Inverse variance weighted	5.29485	2	0.0708333	-0.13453	0.0590332	0.263249	0.962838	0.979978
caesarean	Hepatic_cancer	MR Egger	3	0.597291	0.289012	0.2869	Inverse variance weighted	5.29485	2	0.0708333	-0.13453	0.0590332	0.263249		0.979978
caesarean	Hepatic_cancer	Simple mode	3	0.207687	0.230973	0.463452	Inverse variance weighted	5.29485	2	0.0708333	-0.13453	0.0590332	0.263249		0.979978
caesarean	Hepatic_cancer	Weighted median	3	-0.00491797	0.0909024	0.956854	Inverse variance weighted	5.29485	2	0.0708333	-0.13453	0.0590332	0.263249		0.979978
caesarean	Hepatic_cancer	Weighted mode	3	-0.161518	0.110025	0.27982	Inverse variance weighted	5.29485	2	0.0708333	-0.13453	0.0590332	0.263249		0.979978
caesarean	Ischemic_stroke	Inverse variance weighted	4	-0.347022	0.16013	0.0302253	Inverse variance weighted	5.00419	3	0.171491	0.0625101	0.0533226	0.361813	0.369788	0.983728
caesarean	Ischemic_stroke	MR Egger	4	-1.09582	0.656345	0.23695	Inverse variance weighted	5.00419	3	0.171491	0.0625101	0.0533226	0.361813		0.983728
caesarean	Ischemic_stroke	Simple mode	4	-0.354247	0.222104	0.208986	Inverse variance weighted	5.00419	3	0.171491	0.0625101	0.0533226	0.361813		0.983728
caesarean	Ischemic_stroke	Weighted median	4	-0.423889	0.156355	0.00670679	Inverse variance weighted	5.00419	3	0.171491	0.0625101	0.0533226	0.361813		0.983728
caesarean	Ischemic_stroke	Weighted mode	4	-0.447768	0.156327	0.0643492	Inverse variance weighted	5.00419	3	0.171491	0.0625101	0.0533226	0.361813		0.983728
caesarean	Lung_cancer	Inverse variance weighted	6	0.0554478	0.049781	0.265351	Inverse variance weighted	3.22937	5	0.66467	0.0645111	0.0536297	0.295345	0.768825	0.965278
caesarean	Lung_cancer	MR Egger	6	-0.358963	0.348088	0.360697	Inverse variance weighted	3.22937	5	0.66467	0.0645111	0.0536297	0.295345		0.965278
caesarean	Lung_cancer	Simple mode	6	0.0390851	0.0885314	0.677302	Inverse variance weighted	3.22937	5	0.66467	0.0645111	0.0536297	0.295345		0.965278
caesarean	Lung_cancer	Weighted median	6	0.0918685	0.0621267	0.139213	Inverse variance weighted	3.22937	5	0.66467	0.0645111	0.0536297	0.295345		0.965278
caesarean	Lung_cancer	Weighted mode	6	0.0845564	0.0799514	0.338635	Inverse variance weighted	3.22937	5	0.66467	0.0645111	0.0536297	0.295345		0.965278
caesarean	Medication_use_adrenergics_inhalants	Inverse variance weighted	2	-0.15139	0.188197	0.421151	Inverse variance weighted	0.677559	1	0.410428				0.874671	0.984287
caesarean	Medication_use_agents_acting_on_the_renin_angiotensin_system	Inverse variance weighted	13	0.199464	0.100716	0.0476519	Inverse variance weighted	14.2711	12	0.28373	0.0709098	0.0499682	0.18358	0.428607	0.975464
caesarean	Medication_use_agents_acting_on_the_renin_angiotensin_system	MR Egger	13	-0.988147	0.842448	0.265591	Inverse variance weighted	14.2711	12	0.28373	0.0709098	0.0499682	0.18358		0.975464
caesarean	Medication_use_agents_acting_on_the_renin_angiotensin_system	Simple mode	13	0.262396	0.191612	0.195953	Inverse variance weighted	14.2711	12	0.28373	0.0709098	0.0499682	0.18358		0.975464
caesarean	Medication_use_agents_acting_on_the_renin_angiotensin_system	Weighted median	13	0.234936	0.12916	0.0689181	Inverse variance weighted	14.2711	12	0.28373	0.0709098	0.0499682	0.18358		0.975464
caesarean	Medication_use_agents_acting_on_the_renin_angiotensin_system	Weighted mode	13	0.268534	0.177107	0.155354	Inverse variance weighted	14.2711	12	0.28373	0.0709098	0.0499682	0.18358		0.975464
caesarean	Medication_use_antiglaucoma_preparations_and_miotics	Inverse variance weighted	3	-0.0719881	0.113729	0.526745	MR Egger	2.52755	1	0.111874	-0.0138419	0.124633	0.929584	0.906112	0.977719
caesarean	Medication_use_antiglaucoma_preparations_and_miotics	MR Egger	3	0.0371115	0.995252	0.976272	MR Egger	2.52755	1	0.111874	-0.0138419	0.124633	0.929584		0.977719
caesarean	Medication_use_antiglaucoma_preparations_and_miotics	Simple mode	3	0.00932079	0.137738	0.952205	MR Egger	2.52755	1	0.111874	-0.0138419	0.124633	0.929584		0.977719
caesarean	Medication_use_antiglaucoma_preparations_and_miotics	Weighted median	3	-0.00508019	0.119378	0.966056	MR Egger	2.52755	1	0.111874	-0.0138419	0.124633	0.929584		0.977719
caesarean	Medication_use_antiglaucoma_preparations_and_miotics	Weighted mode	3	0.00364173	0.132468	0.980564	MR Egger	2.52755	1	0.111874	-0.0138419	0.124633	0.929584		0.977719
caesarean	Medication_use_antihypertensives	Wald ratio	1	-0.098922	0.115688	0.392511									0
caesarean	Medication_use_antithrombotic_agents	Inverse variance weighted	14	0.0639443	0.0954068	0.502712	MR Egger	10.6396	12	0.560031	-0.00744967	0.0242746	0.764186	0.905718	0.975559
caesarean	Medication_use_antithrombotic_agents	MR Egger	14	0.182189	0.396935	0.654444	MR Egger	10.6396	12	0.560031	-0.00744967	0.0242746	0.764186		0.975559
caesarean	Medication_use_antithrombotic_agents	Simple mode	14	0.103292	0.197033	0.608935	MR Egger	10.6396	12	0.560031	-0.00744967	0.0242746	0.764186		0.975559
caesarean	Medication_use_antithrombotic_agents	Weighted median	14	0.0314706	0.130474	0.809399	MR Egger	10.6396	12	0.560031	-0.00744967	0.0242746	0.764186		0.975559
caesarean	Medication_use_antithrombotic_agents	Weighted mode	14	0.0132121	0.14248	0.927532	MR Egger	10.6396	12	0.560031	-0.00744967	0.0242746	0.764186		0.975559
caesarean	Medication_use_beta_blocking_agents	Inverse variance weighted	5	-0.105297	0.0955426	0.270421	Inverse variance weighted	1.69874	4	0.790946	-0.068245	0.0578357	0.323054	0.771763	0.979233
caesarean	Medication_use_beta_blocking_agents	MR Egger	5	0.787822	0.762899	0.377713	Inverse variance weighted	1.69874	4	0.790946	-0.068245	0.0578357	0.323054		0.979233
caesarean	Medication_use_beta_blocking_agents	Simple mode	5	-0.130554	0.156277	0.450487	Inverse variance weighted	1.69874	4	0.790946	-0.068245	0.0578357	0.323054		0.979233
caesarean	Medication_use_beta_blocking_agents	Weighted median	5	-0.111367	0.120158	0.354014	Inverse variance weighted	1.69874	4	0.790946	-0.068245	0.0578357	0.323054		0.979233
caesarean	Medication_use_beta_blocking_agents	Weighted mode	5	-0.126147	0.137479	0.410762	Inverse variance weighted	1.69874	4	0.790946	-0.068245	0.0578357	0.323054		0.979233
caesarean	Medication_use_calcium_channel_blockers	Inverse variance weighted	20	-0.0325514	0.0727728	0.654657	MR Egger	22.8872	18	0.194962	0.014828	0.0188998	0.442917	0.94184	0.98129
caesarean	Medication_use_calcium_channel_blockers	MR Egger	20	-0.249853	0.286566	0.394751	MR Egger	22.8872	18	0.194962	0.014828	0.0188998	0.442917		0.98129
caesarean	Medication_use_calcium_channel_blockers	Simple mode	20	-0.0045174	0.157758	0.977454	MR Egger	22.8872	18	0.194962	0.014828	0.0188998	0.442917		0.98129
caesarean	Medication_use_calcium_channel_blockers	Weighted median	20	-0.0102647	0.0968069	0.915557	MR Egger	22.8872	18	0.194962	0.014828	0.0188998	0.442917		0.98129
caesarean	Medication_use_calcium_channel_blockers	Weighted mode	20	-0.0208625	0.161102	0.898324	MR Egger	22.8872	18	0.194962	0.014828	0.0188998	0.442917		0.98129
caesarean	Medication_use_diuretics	Wald ratio	1	0.490077	0.287154	0.087884									0
caesarean	Medication_use_drugs_used_in_diabetes	Inverse variance weighted	78	0.00566921	0.0305774	0.852911	MR Egger	104.53	76	0.0166852	0.00367028	0.00714418	0.608922	0.973602	0.986454
caesarean	Medication_use_drugs_used_in_diabetes	MR Egger	78	-0.0301528	0.0761966	0.693417	MR Egger	104.53	76	0.0166852	0.00367028	0.00714418	0.608922		0.986454
caesarean	Medication_use_drugs_used_in_diabetes	Simple mode	78	-0.0273193	0.0847583	0.748084	MR Egger	104.53	76	0.0166852	0.00367028	0.00714418	0.608922		0.986454
caesarean	Medication_use_drugs_used_in_diabetes	Weighted median	78	-0.0351007	0.0420334	0.403681	MR Egger	104.53	76	0.0166852	0.00367028	0.00714418	0.608922		0.986454
caesarean	Medication_use_drugs_used_in_diabetes	Weighted mode	78	-0.0370901	0.0553898	0.505104	MR Egger	104.53	76	0.0166852	0.00367028	0.00714418	0.608922		0.986454
caesarean	Medication_use_HMG_CoA_reductase_inhibitors	Inverse variance weighted	54	0.0232844	0.0385987	0.546346	MR Egger	70.3473	52	0.0458682	0.00125317	0.00872325	0.886326	0.909824	0.990071
caesarean	Medication_use_HMG_CoA_reductase_inhibitors	MR Egger	54	0.012713	0.0832648	0.879241	MR Egger	70.3473	52	0.0458682	0.00125317	0.00872325	0.886326		0.990071
caesarean	Medication_use_HMG_CoA_reductase_inhibitors	Simple mode	54	0.0717523	0.0939094	0.44822	MR Egger	70.3473	52	0.0458682	0.00125317	0.00872325	0.886326		0.990071
caesarean	Medication_use_HMG_CoA_reductase_inhibitors	Weighted median	54	0.0664365	0.0528109	0.208389	MR Egger	70.3473	52	0.0458682	0.00125317	0.00872325	0.886326		0.990071
caesarean	Medication_use_HMG_CoA_reductase_inhibitors	Weighted mode	54	0.0437258	0.0710562	0.540944	MR Egger	70.3473	52	0.0458682	0.00125317	0.00872325	0.886326		0.990071
caesarean	Medication_use_immunosuppressants	Inverse variance weighted	5	-0.0575617	0.0568058	0.310914	MR Egger	2.69656	3	0.440812	0.0108664	0.0438911	0.82044	0.797088	0.983468
caesarean	Medication_use_immunosuppressants	MR Egger	5	-0.114001	0.234939	0.660736	MR Egger	2.69656	3	0.440812	0.0108664	0.0438911	0.82044		0.983468
caesarean	Medication_use_immunosuppressants	Simple mode	5	-0.0273876	0.0964472	0.79053	MR Egger	2.69656	3	0.440812	0.0108664	0.0438911	0.82044		0.983468
caesarean	Medication_use_immunosuppressants	Weighted median	5	-0.0373608	0.0675113	0.579989	MR Egger	2.69656	3	0.440812	0.0108664	0.0438911	0.82044		0.983468
caesarean	Medication_use_immunosuppressants	Weighted mode	5	-0.0179782	0.0884096	0.848786	MR Egger	2.69656	3	0.440812	0.0108664	0.0438911	0.82044		0.983468
caesarean	Medication_use_salicylic_acid_and_derivatives	Inverse variance weighted	14	0.0223289	0.0904682	0.805051	MR Egger	8.95776	12	0.706534	-0.0153057	0.0196508	0.451136	0.964045	0.974151
caesarean	Medication_use_salicylic_acid_and_derivatives	MR Egger	14	0.259936	0.318193	0.429899	MR Egger	8.95776	12	0.706534	-0.0153057	0.0196508	0.451136		0.974151
caesarean	Medication_use_salicylic_acid_and_derivatives	Simple mode	14	-0.0338847	0.16989	0.844996	MR Egger	8.95776	12	0.706534	-0.0153057	0.0196508	0.451136		0.974151
caesarean	Medication_use_salicylic_acid_and_derivatives	Weighted median	14	0.0447174	0.123786	0.717915	MR Egger	8.95776	12	0.706534	-0.0153057	0.0196508	0.451136		0.974151
caesarean	Medication_use_salicylic_acid_and_derivatives	Weighted mode	14	-0.00170167	0.14675	0.990924	MR Egger	8.95776	12	0.706534	-0.0153057	0.0196508	0.451136		0.974151
caesarean	Medication_use_thyroid_preparations	Inverse variance weighted	3	0.136297	0.0677096	0.0441178	Inverse variance weighted	0.905321	2	0.635934	0.0512547	0.0565699	0.531357	0.416433	0.984061
caesarean	Medication_use_thyroid_preparations	MR Egger	3	-0.183582	0.359486	0.699417	Inverse variance weighted	0.905321	2	0.635934	0.0512547	0.0565699	0.531357		0.984061
caesarean	Medication_use_thyroid_preparations	Simple mode	3	0.149072	0.0868315	0.228154	Inverse variance weighted	0.905321	2	0.635934	0.0512547	0.0565699	0.531357		0.984061
caesarean	Medication_use_thyroid_preparations	Weighted median	3	0.145006	0.0770023	0.0596813	Inverse variance weighted	0.905321	2	0.635934	0.0512547	0.0565699	0.531357		0.984061
caesarean	Medication_use_thyroid_preparations	Weighted mode	3	0.146354	0.0765635	0.196092	Inverse variance weighted	0.905321	2	0.635934	0.0512547	0.0565699	0.531357		0.984061
caesarean	Medication_use_vasodilators_used_in_cardiac_diseases	Inverse variance weighted	15	0.0272992	0.0618629	0.659007	Inverse variance weighted	18.6968	14	0.176861	-0.0425083	0.0170571	0.0269868	0.94184	0.980989
caesarean	Medication_use_vasodilators_used_in_cardiac_diseases	MR Egger	15	0.440261	0.174139	0.0252099	Inverse variance weighted	18.6968	14	0.176861	-0.0425083	0.0170571	0.0269868		0.980989
caesarean	Medication_use_vasodilators_used_in_cardiac_diseases	Simple mode	15	0.0355442	0.142019	0.806008	Inverse variance weighted	18.6968	14	0.176861	-0.0425083	0.0170571	0.0269868		0.980989
caesarean	Medication_use_vasodilators_used_in_cardiac_diseases	Weighted median	15	0.0551727	0.0811044	0.496334	Inverse variance weighted	18.6968	14	0.176861	-0.0425083	0.0170571	0.0269868		0.980989
caesarean	Medication_use_vasodilators_used_in_cardiac_diseases	Weighted mode	15	0.0393046	0.128986	0.765063	Inverse variance weighted	18.6968	14	0.176861	-0.0425083	0.0170571	0.0269868		0.980989
caesarean	Myocardial_infarction	Inverse variance weighted	49	-0.0583449	0.029559	0.0483994	Inverse variance weighted	51.4513	48	0.340224	-0.016906	0.0105626	0.116177	0.430715	0.980253
caesarean	Myocardial_infarction	MR Egger	49	0.0940443	0.0995551	0.34967	Inverse variance weighted	51.4513	48	0.340224	-0.016906	0.0105626	0.116177		0.980253
caesarean	Myocardial_infarction	Simple mode	49	-0.00479197	0.0853558	0.955462	Inverse variance weighted	51.4513	48	0.340224	-0.016906	0.0105626	0.116177		0.980253
caesarean	Myocardial_infarction	Weighted median	49	-0.0101588	0.0421651	0.80961	Inverse variance weighted	51.4513	48	0.340224	-0.016906	0.0105626	0.116177		0.980253
caesarean	Myocardial_infarction	Weighted mode	49	-0.00966529	0.0579771	0.8683	Inverse variance weighted	51.4513	48	0.340224	-0.016906	0.0105626	0.116177		0.980253
caesarean	Peripheral_artery_disease	Inverse variance weighted	2	0.078012	0.126332	0.536894	Inverse variance weighted	0.282973	1	0.594759				0.909824	0
caesarean	Pneumonia	Wald ratio	1	0.284649	0.288835	0.324375									1
caesarean	Pollinosis	Inverse variance weighted	3	-0.36763	0.202281	0.0691531	Inverse variance weighted	1.3486	2	0.509512	0.148053	0.144801	0.492931	0.502998	0.977215
caesarean	Pollinosis	MR Egger	3	-1.90752	1.51959	0.428244	Inverse variance weighted	1.3486	2	0.509512	0.148053	0.144801	0.492931		0.977215
caesarean	Pollinosis	Simple mode	3	-0.294756	0.243876	0.350311	Inverse variance weighted	1.3486	2	0.509512	0.148053	0.144801	0.492931		0.977215
caesarean	Pollinosis	Weighted median	3	-0.345045	0.2378	0.146783	Inverse variance weighted	1.3486	2	0.509512	0.148053	0.144801	0.492931		0.977215
caesarean	Pollinosis	Weighted mode	3	-0.347205	0.221621	0.257701	Inverse variance weighted	1.3486	2	0.509512	0.148053	0.144801	0.492931		0.977215
caesarean	Pulmonary_tuberculosis	Wald ratio	1	-0.408715	1.06385	0.700842									0
caesarean	Pyelonephritis	Wald ratio	1	-0.00479595	0.069901	0.9453									0
caesarean	Rheumatoid_arthritis	Inverse variance weighted	11	-0.0480503	0.0593801	0.418401	Inverse variance weighted	14.6178	10	0.146628	0.0225246	0.0245283	0.382407	0.874214	0.985793
caesarean	Rheumatoid_arthritis	MR Egger	11	-0.182315	0.157984	0.27822	Inverse variance weighted	14.6178	10	0.146628	0.0225246	0.0245283	0.382407		0.985793
caesarean	Rheumatoid_arthritis	Simple mode	11	0.0196623	0.0791258	0.808781	Inverse variance weighted	14.6178	10	0.146628	0.0225246	0.0245283	0.382407		0.985793
caesarean	Rheumatoid_arthritis	Weighted median	11	0.0299589	0.0655139	0.647462	Inverse variance weighted	14.6178	10	0.146628	0.0225246	0.0245283	0.382407		0.985793
caesarean	Rheumatoid_arthritis	Weighted mode	11	0.0196623	0.067412	0.776497	Inverse variance weighted	14.6178	10	0.146628	0.0225246	0.0245283	0.382407		0.985793
caesarean	Stable_angina_pectoris	Inverse variance weighted	29	-0.0924044	0.0455076	0.0423028	Inverse variance weighted	29.4686	28	0.389056	-0.0217466	0.0151447	0.162512	0.411707	0.978119
caesarean	Stable_angina_pectoris	MR Egger	29	0.133657	0.163648	0.421228	Inverse variance weighted	29.4686	28	0.389056	-0.0217466	0.0151447	0.162512		0.978119
caesarean	Stable_angina_pectoris	Simple mode	29	-0.110548	0.121261	0.369736	Inverse variance weighted	29.4686	28	0.389056	-0.0217466	0.0151447	0.162512		0.978119
caesarean	Stable_angina_pectoris	Weighted median	29	-0.0273752	0.065314	0.675119	Inverse variance weighted	29.4686	28	0.389056	-0.0217466	0.0151447	0.162512		0.978119
caesarean	Stable_angina_pectoris	Weighted mode	29	0.00953447	0.0912938	0.917567	Inverse variance weighted	29.4686	28	0.389056	-0.0217466	0.0151447	0.162512		0.978119
caesarean	Type_2_diabetes	Inverse variance weighted	126	0.0126455	0.0216761	0.559635	MR Egger	137.896	124	0.185826	-0.000190411	0.00482426	0.96858	0.912353	0.987834
caesarean	Type_2_diabetes	MR Egger	126	0.0144528	0.0506969	0.776057	MR Egger	137.896	124	0.185826	-0.000190411	0.00482426	0.96858		0.987834
caesarean	Type_2_diabetes	Simple mode	126	0.0278857	0.0634331	0.66098	MR Egger	137.896	124	0.185826	-0.000190411	0.00482426	0.96858		0.987834
caesarean	Type_2_diabetes	Weighted median	126	-0.00485843	0.0327977	0.882238	MR Egger	137.896	124	0.185826	-0.000190411	0.00482426	0.96858		0.987834
caesarean	Type_2_diabetes	Weighted mode	126	-0.00511035	0.0452599	0.910282	MR Egger	137.896	124	0.185826	-0.000190411	0.00482426	0.96858		0.987834
caesarean	Unstable_angina_pectoris	Inverse variance weighted	5	0.0361866	0.0543282	0.505364	MR Egger	0.533894	3	0.911384	-0.00872578	0.0379679	0.83301	0.905718	0.973233
caesarean	Unstable_angina_pectoris	MR Egger	5	0.0970602	0.27039	0.743399	MR Egger	0.533894	3	0.911384	-0.00872578	0.0379679	0.83301		0.973233
caesarean	Unstable_angina_pectoris	Simple mode	5	0.037369	0.0832122	0.67663	MR Egger	0.533894	3	0.911384	-0.00872578	0.0379679	0.83301		0.973233
caesarean	Unstable_angina_pectoris	Weighted median	5	0.0418247	0.0620514	0.50029	MR Egger	0.533894	3	0.911384	-0.00872578	0.0379679	0.83301		0.973233
caesarean	Unstable_angina_pectoris	Weighted mode	5	0.0461519	0.0776102	0.584074	MR Egger	0.533894	3	0.911384	-0.00872578	0.0379679	0.83301		0.973233
caesarean	Urolithiasis	Inverse variance weighted	18	0.075744	0.0421322	0.0722136	Inverse variance weighted	15.2698	17	0.576054	0.0361159	0.0242548	0.155928	0.509912	0.978522
caesarean	Urolithiasis	MR Egger	18	-0.243247	0.218332	0.281687	Inverse variance weighted	15.2698	17	0.576054	0.0361159	0.0242548	0.155928		0.978522
caesarean	Urolithiasis	Simple mode	18	0.0372662	0.0975042	0.707049	Inverse variance weighted	15.2698	17	0.576054	0.0361159	0.0242548	0.155928		0.978522
caesarean	Urolithiasis	Weighted median	18	0.0306291	0.0588121	0.60251	Inverse variance weighted	15.2698	17	0.576054	0.0361159	0.0242548	0.155928		0.978522
caesarean	Urolithiasis	Weighted mode	18	0.0260429	0.08251	0.756123	Inverse variance weighted	15.2698	17	0.576054	0.0361159	0.0242548	0.155928		0.978522
caesarean	Urticaria	Inverse variance weighted	2	0.104964	0.237148	0.65805	Inverse variance weighted	2.92642	1	0.0871405				0.94184	0.915403
caesarean	Uterine_fibroids	Inverse variance weighted	16	-0.0347669	0.0435939	0.425151	MR Egger	15.4203	14	0.350043	-0.00690827	0.0119782	0.573274	0.877316	0.984705
caesarean	Uterine_fibroids	MR Egger	16	0.0177065	0.101326	0.863779	MR Egger	15.4203	14	0.350043	-0.00690827	0.0119782	0.573274		0.984705
caesarean	Uterine_fibroids	Simple mode	16	0.0473683	0.106725	0.663498	MR Egger	15.4203	14	0.350043	-0.00690827	0.0119782	0.573274		0.984705
caesarean	Uterine_fibroids	Weighted median	16	0.0333022	0.0595732	0.576153	MR Egger	15.4203	14	0.350043	-0.00690827	0.0119782	0.573274		0.984705
caesarean	Uterine_fibroids	Weighted mode	16	0.0376549	0.0691768	0.594216	MR Egger	15.4203	14	0.350043	-0.00690827	0.0119782	0.573274		0.984705
caesarean	Ventricular_arrhythmia	Wald ratio	1	-0.0369486	0.0614377	0.547575									1
CMV_IgG_qual	Angina_pectoris	Inverse variance weighted	18	-0.140838	0.245324	0.565908	MR Egger	9.98674	16	0.86732	0.0378461	0.0977424	0.703708	0.91579	0.977548
CMV_IgG_qual	Angina_pectoris	MR Egger	18	-0.505636	0.973555	0.610612	MR Egger	9.98674	16	0.86732	0.0378461	0.0977424	0.703708		0.977548
CMV_IgG_qual	Angina_pectoris	Simple mode	18	0.0824545	0.521938	0.876336	MR Egger	9.98674	16	0.86732	0.0378461	0.0977424	0.703708		0.977548
CMV_IgG_qual	Angina_pectoris	Weighted median	18	0.077653	0.336635	0.817568	MR Egger	9.98674	16	0.86732	0.0378461	0.0977424	0.703708		0.977548
CMV_IgG_qual	Angina_pectoris	Weighted mode	18	0.189419	0.426441	0.662511	MR Egger	9.98674	16	0.86732	0.0378461	0.0977424	0.703708		0.977548
CMV_IgG_qual	Asthma	Inverse variance weighted	25	0.106724	0.205963	0.604338	MR Egger	17.3283	23	0.792837	-0.0749854	0.0881336	0.403643	0.926866	0.981962
CMV_IgG_qual	Asthma	MR Egger	25	0.825481	0.869532	0.352317	MR Egger	17.3283	23	0.792837	-0.0749854	0.0881336	0.403643		0.981962
CMV_IgG_qual	Asthma	Simple mode	25	-0.0879458	0.486393	0.858033	MR Egger	17.3283	23	0.792837	-0.0749854	0.0881336	0.403643		0.981962
CMV_IgG_qual	Asthma	Weighted median	25	0.0353981	0.293906	0.904135	MR Egger	17.3283	23	0.792837	-0.0749854	0.0881336	0.403643		0.981962
CMV_IgG_qual	Asthma	Weighted mode	25	-0.127449	0.417425	0.762754	MR Egger	17.3283	23	0.792837	-0.0749854	0.0881336	0.403643		0.981962
CMV_IgG_qual	Atopic_dermatitis	Inverse variance weighted	15	0.0303248	0.183225	0.868546	MR Egger	18.8794	13	0.126891	-0.0156694	0.16145	0.924164	0.975401	0.98134
CMV_IgG_qual	Atopic_dermatitis	MR Egger	15	0.110022	0.842872	0.898144	MR Egger	18.8794	13	0.126891	-0.0156694	0.16145	0.924164		0.98134
CMV_IgG_qual	Atopic_dermatitis	Simple mode	15	0.247926	0.275888	0.384037	MR Egger	18.8794	13	0.126891	-0.0156694	0.16145	0.924164		0.98134
CMV_IgG_qual	Atopic_dermatitis	Weighted median	15	0.110591	0.211025	0.600234	MR Egger	18.8794	13	0.126891	-0.0156694	0.16145	0.924164		0.98134
CMV_IgG_qual	Atopic_dermatitis	Weighted mode	15	0.141169	0.223673	0.538116	MR Egger	18.8794	13	0.126891	-0.0156694	0.16145	0.924164		0.98134
CMV_IgG_qual	Atrial_fibrillation	Inverse variance weighted	10	0.0266223	0.10673	0.803024	Inverse variance weighted	6.0656	9	0.733335	0.126921	0.0776769	0.140908	0.964045	0.991383
CMV_IgG_qual	Atrial_fibrillation	MR Egger	10	-0.298924	0.226024	0.222547	Inverse variance weighted	6.0656	9	0.733335	0.126921	0.0776769	0.140908		0.991383
CMV_IgG_qual	Atrial_fibrillation	Simple mode	10	0.38927	0.238611	0.137242	Inverse variance weighted	6.0656	9	0.733335	0.126921	0.0776769	0.140908		0.991383
CMV_IgG_qual	Atrial_fibrillation	Weighted median	10	-0.00309307	0.129356	0.980923	Inverse variance weighted	6.0656	9	0.733335	0.126921	0.0776769	0.140908		0.991383
CMV_IgG_qual	Atrial_fibrillation	Weighted mode	10	-0.012982	0.137127	0.92665	Inverse variance weighted	6.0656	9	0.733335	0.126921	0.0776769	0.140908		0.991383
CMV_IgG_qual	Breast_cancer	Inverse variance weighted	7	-0.313386	0.260337	0.228677	MR Egger	9.86995	5	0.0790052	0.0138957	0.225072	0.953163	0.738885	0.987043
CMV_IgG_qual	Breast_cancer	MR Egger	7	-0.394573	1.34554	0.781117	MR Egger	9.86995	5	0.0790052	0.0138957	0.225072	0.953163		0.987043
CMV_IgG_qual	Breast_cancer	Simple mode	7	-0.361508	0.493775	0.491685	MR Egger	9.86995	5	0.0790052	0.0138957	0.225072	0.953163		0.987043
CMV_IgG_qual	Breast_cancer	Weighted median	7	-0.252717	0.280609	0.367801	MR Egger	9.86995	5	0.0790052	0.0138957	0.225072	0.953163		0.987043
CMV_IgG_qual	Breast_cancer	Weighted mode	7	-0.324051	0.463497	0.510641	MR Egger	9.86995	5	0.0790052	0.0138957	0.225072	0.953163		0.987043
CMV_IgG_qual	Cataracts	Inverse variance weighted	2	-0.423346	0.878341	0.629818	Inverse variance weighted	0.0104219	1	0.918687				0.936708	0.981069
CMV_IgG_qual	Cerebral_aneurysm	Inverse variance weighted	4	0.269946	0.259604	0.298416	Inverse variance weighted	2.40714	3	0.492307	-0.40052	0.264741	0.269474	0.792875	0.982616
CMV_IgG_qual	Cerebral_aneurysm	MR Egger	4	2.36436	1.40852	0.235234	Inverse variance weighted	2.40714	3	0.492307	-0.40052	0.264741	0.269474		0.982616
CMV_IgG_qual	Cerebral_aneurysm	Simple mode	4	0.202108	0.441733	0.678389	Inverse variance weighted	2.40714	3	0.492307	-0.40052	0.264741	0.269474		0.982616
CMV_IgG_qual	Cerebral_aneurysm	Weighted median	4	0.235314	0.315867	0.456284	Inverse variance weighted	2.40714	3	0.492307	-0.40052	0.264741	0.269474		0.982616
CMV_IgG_qual	Cerebral_aneurysm	Weighted mode	4	0.214017	0.422545	0.647388	Inverse variance weighted	2.40714	3	0.492307	-0.40052	0.264741	0.269474		0.982616
CMV_IgG_qual	Cholelithiasis	Inverse variance weighted	16	0.287118	0.194923	0.140756	MR Egger	11.1402	14	0.674988	0.0109735	0.0581565	0.853045	0.633727	0.980075
CMV_IgG_qual	Cholelithiasis	MR Egger	16	0.214912	0.429458	0.62455	MR Egger	11.1402	14	0.674988	0.0109735	0.0581565	0.853045		0.980075
CMV_IgG_qual	Cholelithiasis	Simple mode	16	0.644873	0.439423	0.162882	MR Egger	11.1402	14	0.674988	0.0109735	0.0581565	0.853045		0.980075
CMV_IgG_qual	Cholelithiasis	Weighted median	16	0.442795	0.266858	0.0970576	MR Egger	11.1402	14	0.674988	0.0109735	0.0581565	0.853045		0.980075
CMV_IgG_qual	Cholelithiasis	Weighted mode	16	0.56547	0.398549	0.176395	MR Egger	11.1402	14	0.674988	0.0109735	0.0581565	0.853045		0.980075
CMV_IgG_qual	Chronic_heart_failure	Wald ratio	1	-2.08224	1.50418	0.166267									0
CMV_IgG_qual	Chronic_hepatitis_B_infection	Inverse variance weighted	7	0.419519	0.413766	0.310628	MR Egger	7.71732	5	0.172518	-0.234625	0.502829	0.660404	0.797088	0.984672
CMV_IgG_qual	Chronic_hepatitis_B_infection	MR Egger	7	1.00225	1.32534	0.483603	MR Egger	7.71732	5	0.172518	-0.234625	0.502829	0.660404		0.984672
CMV_IgG_qual	Chronic_hepatitis_B_infection	Simple mode	7	0.0523394	0.803262	0.950164	MR Egger	7.71732	5	0.172518	-0.234625	0.502829	0.660404		0.984672
CMV_IgG_qual	Chronic_hepatitis_B_infection	Weighted median	7	0.661439	0.443729	0.136057	MR Egger	7.71732	5	0.172518	-0.234625	0.502829	0.660404		0.984672
CMV_IgG_qual	Chronic_hepatitis_B_infection	Weighted mode	7	0.784763	0.460937	0.13955	MR Egger	7.71732	5	0.172518	-0.234625	0.502829	0.660404		0.984672
CMV_IgG_qual	Chronic_hepatitis_C_infection	Inverse variance weighted	2	0.369104	1.12668	0.743212	Inverse variance weighted	0.601696	1	0.437932				0.95575	0.993038
CMV_IgG_qual	Chronic_obstructive_pulmonary_disease	Inverse variance weighted	8	-0.0490734	0.216743	0.82088	MR Egger	5.03309	6	0.539576	0.00570704	0.151115	0.971099	0.964643	0.983226
CMV_IgG_qual	Chronic_obstructive_pulmonary_disease	MR Egger	8	-0.0785875	0.810993	0.925959	MR Egger	5.03309	6	0.539576	0.00570704	0.151115	0.971099		0.983226
CMV_IgG_qual	Chronic_obstructive_pulmonary_disease	Simple mode	8	-0.108277	0.445009	0.814738	MR Egger	5.03309	6	0.539576	0.00570704	0.151115	0.971099		0.983226
CMV_IgG_qual	Chronic_obstructive_pulmonary_disease	Weighted median	8	-0.117685	0.295194	0.690136	MR Egger	5.03309	6	0.539576	0.00570704	0.151115	0.971099		0.983226
CMV_IgG_qual	Chronic_obstructive_pulmonary_disease	Weighted mode	8	-0.239956	0.386346	0.554217	MR Egger	5.03309	6	0.539576	0.00570704	0.151115	0.971099		0.983226
CMV_IgG_qual	Chronic_sinusitis	Inverse variance weighted	5	0.125268	0.329402	0.703731	Inverse variance weighted	4.42353	4	0.351711	0.182793	0.141131	0.285914	0.949049	0.857889
CMV_IgG_qual	Chronic_sinusitis	MR Egger	5	-0.321955	0.4662	0.539456	Inverse variance weighted	4.42353	4	0.351711	0.182793	0.141131	0.285914		0.857889
CMV_IgG_qual	Chronic_sinusitis	Simple mode	5	1.04039	0.582528	0.148642	Inverse variance weighted	4.42353	4	0.351711	0.182793	0.141131	0.285914		0.857889
CMV_IgG_qual	Chronic_sinusitis	Weighted median	5	0.0761131	0.335121	0.82033	Inverse variance weighted	4.42353	4	0.351711	0.182793	0.141131	0.285914		0.857889
CMV_IgG_qual	Chronic_sinusitis	Weighted mode	5	0.0896121	0.337714	0.803855	Inverse variance weighted	4.42353	4	0.351711	0.182793	0.141131	0.285914		0.857889
CMV_IgG_qual	Cirrhosis	Inverse variance weighted	3	0.431047	0.347663	0.215034	MR Egger	3.47109	1	0.06245	0.235699	0.890608	0.835295	0.72346	0.986989
CMV_IgG_qual	Cirrhosis	MR Egger	3	-0.539193	3.69682	0.907797	MR Egger	3.47109	1	0.06245	0.235699	0.890608	0.835295		0.986989
CMV_IgG_qual	Cirrhosis	Simple mode	3	0.465727	0.294834	0.254961	MR Egger	3.47109	1	0.06245	0.235699	0.890608	0.835295		0.986989
CMV_IgG_qual	Cirrhosis	Weighted median	3	0.457383	0.26857	0.0885619	MR Egger	3.47109	1	0.06245	0.235699	0.890608	0.835295		0.986989
CMV_IgG_qual	Cirrhosis	Weighted mode	3	0.449328	0.258384	0.224166	MR Egger	3.47109	1	0.06245	0.235699	0.890608	0.835295		0.986989
CMV_IgG_qual	Colon_polyp	Wald ratio	1	0.343489	0.420007	0.413461									1
CMV_IgG_qual	Colorectal_cancer	Inverse variance weighted	14	-0.023403	0.2171	0.914156	MR Egger	9.35334	12	0.672491	0.0569107	0.160945	0.72977	0.987111	0.981674
CMV_IgG_qual	Colorectal_cancer	MR Egger	14	-0.438418	1.19358	0.719781	MR Egger	9.35334	12	0.672491	0.0569107	0.160945	0.72977		0.981674
CMV_IgG_qual	Colorectal_cancer	Simple mode	14	-0.358739	0.644391	0.587183	MR Egger	9.35334	12	0.672491	0.0569107	0.160945	0.72977		0.981674
CMV_IgG_qual	Colorectal_cancer	Weighted median	14	-0.0986901	0.320769	0.758335	MR Egger	9.35334	12	0.672491	0.0569107	0.160945	0.72977		0.981674
CMV_IgG_qual	Colorectal_cancer	Weighted mode	14	0.653449	0.613536	0.306234	MR Egger	9.35334	12	0.672491	0.0569107	0.160945	0.72977		0.981674
CMV_IgG_qual	Endometriosis	Inverse variance weighted	2	-0.00494122	0.297855	0.986764	Inverse variance weighted	0.00267821	1	0.958727				0.996393	0.983924
CMV_IgG_qual	Gastric_cancer	Inverse variance weighted	7	0.0626422	0.220711	0.776548	Inverse variance weighted	3.26173	6	0.775352	-0.104006	0.105534	0.369622	0.960655	0.988145
CMV_IgG_qual	Gastric_cancer	MR Egger	7	0.61808	0.60527	0.354017	Inverse variance weighted	3.26173	6	0.775352	-0.104006	0.105534	0.369622		0.988145
CMV_IgG_qual	Gastric_cancer	Simple mode	7	0.673419	0.364283	0.114009	Inverse variance weighted	3.26173	6	0.775352	-0.104006	0.105534	0.369622		0.988145
CMV_IgG_qual	Gastric_cancer	Weighted median	7	-0.0278021	0.28226	0.921537	Inverse variance weighted	3.26173	6	0.775352	-0.104006	0.105534	0.369622		0.988145
CMV_IgG_qual	Gastric_cancer	Weighted mode	7	-0.00424727	0.268133	0.987876	Inverse variance weighted	3.26173	6	0.775352	-0.104006	0.105534	0.369622		0.988145
CMV_IgG_qual	Gastric_ulcer	Inverse variance weighted	4	0.0554245	0.481821	0.90842	MR Egger	1.55682	2	0.459135	0.159097	0.229065	0.559173	0.985131	0.471871
CMV_IgG_qual	Gastric_ulcer	MR Egger	4	-1.61099	2.44718	0.577988	MR Egger	1.55682	2	0.459135	0.159097	0.229065	0.559173		0.471871
CMV_IgG_qual	Gastric_ulcer	Simple mode	4	0.641432	0.885414	0.52118	MR Egger	1.55682	2	0.459135	0.159097	0.229065	0.559173		0.471871
CMV_IgG_qual	Gastric_ulcer	Weighted median	4	-0.123764	0.611895	0.83971	MR Egger	1.55682	2	0.459135	0.159097	0.229065	0.559173		0.471871
CMV_IgG_qual	Gastric_ulcer	Weighted mode	4	0.693123	0.778856	0.439065	MR Egger	1.55682	2	0.459135	0.159097	0.229065	0.559173		0.471871
CMV_IgG_qual	Glaucoma	Inverse variance weighted	9	-0.0964659	0.274785	0.725544	MR Egger	7.49015	7	0.379687	0.132141	0.157331	0.428719	0.955018	0.9792
CMV_IgG_qual	Glaucoma	MR Egger	9	-1.14416	1.27845	0.400535	MR Egger	7.49015	7	0.379687	0.132141	0.157331	0.428719		0.9792
CMV_IgG_qual	Glaucoma	Simple mode	9	-0.497246	0.530106	0.375689	MR Egger	7.49015	7	0.379687	0.132141	0.157331	0.428719		0.9792
CMV_IgG_qual	Glaucoma	Weighted median	9	-0.283123	0.363285	0.435779	MR Egger	7.49015	7	0.379687	0.132141	0.157331	0.428719		0.9792
CMV_IgG_qual	Glaucoma	Weighted mode	9	-0.509891	0.480474	0.319571	MR Egger	7.49015	7	0.379687	0.132141	0.157331	0.428719		0.9792
CMV_IgG_qual	Graves_disease	Inverse variance weighted	18	-0.188152	0.111939	0.0927933	MR Egger	11.882	16	0.752064	-0.0812824	0.105224	0.451097	0.54848	0.986151
CMV_IgG_qual	Graves_disease	MR Egger	18	0.141987	0.441797	0.752079	MR Egger	11.882	16	0.752064	-0.0812824	0.105224	0.451097		0.986151
CMV_IgG_qual	Graves_disease	Simple mode	18	-0.330522	0.223135	0.156834	MR Egger	11.882	16	0.752064	-0.0812824	0.105224	0.451097		0.986151
CMV_IgG_qual	Graves_disease	Weighted median	18	-0.237667	0.145443	0.102239	MR Egger	11.882	16	0.752064	-0.0812824	0.105224	0.451097		0.986151
CMV_IgG_qual	Graves_disease	Weighted mode	18	-0.330522	0.173867	0.0743922	MR Egger	11.882	16	0.752064	-0.0812824	0.105224	0.451097		0.986151
CMV_IgG_qual	Hepatic_cancer	Inverse variance weighted	3	0.721285	0.414144	0.0815738	Inverse variance weighted	0.648543	2	0.723054	0.236669	0.31005	0.584939	0.517812	0.979978
CMV_IgG_qual	Hepatic_cancer	MR Egger	3	-0.393762	1.51834	0.83846	Inverse variance weighted	0.648543	2	0.723054	0.236669	0.31005	0.584939		0.979978
CMV_IgG_qual	Hepatic_cancer	Simple mode	3	0.189535	0.633379	0.792986	Inverse variance weighted	0.648543	2	0.723054	0.236669	0.31005	0.584939		0.979978
CMV_IgG_qual	Hepatic_cancer	Weighted median	3	0.699266	0.462112	0.13023	Inverse variance weighted	0.648543	2	0.723054	0.236669	0.31005	0.584939		0.979978
CMV_IgG_qual	Hepatic_cancer	Weighted mode	3	0.951663	0.507688	0.201708	Inverse variance weighted	0.648543	2	0.723054	0.236669	0.31005	0.584939		0.979978
CMV_IgG_qual	Ischemic_stroke	Inverse variance weighted	4	0.272224	0.651649	0.676133	MR Egger	0.540231	2	0.763291	-0.117978	0.230075	0.659125	0.944365	0.983728
CMV_IgG_qual	Ischemic_stroke	MR Egger	4	1.68774	2.83633	0.612174	MR Egger	0.540231	2	0.763291	-0.117978	0.230075	0.659125		0.983728
CMV_IgG_qual	Ischemic_stroke	Simple mode	4	0.082297	0.962599	0.937254	MR Egger	0.540231	2	0.763291	-0.117978	0.230075	0.659125		0.983728
CMV_IgG_qual	Ischemic_stroke	Weighted median	4	0.286734	0.711735	0.687047	MR Egger	0.540231	2	0.763291	-0.117978	0.230075	0.659125		0.983728
CMV_IgG_qual	Ischemic_stroke	Weighted mode	4	0.310902	0.812815	0.72758	MR Egger	0.540231	2	0.763291	-0.117978	0.230075	0.659125		0.983728
CMV_IgG_qual	Lung_cancer	Inverse variance weighted	6	-0.158716	0.393695	0.686841	MR Egger	11.1679	4	0.0247404	0.188787	0.46322	0.704471	0.946448	0.965278
CMV_IgG_qual	Lung_cancer	MR Egger	6	-1.37115	3.00601	0.67196	MR Egger	11.1679	4	0.0247404	0.188787	0.46322	0.704471		0.965278
CMV_IgG_qual	Lung_cancer	Simple mode	6	0.130901	0.394832	0.753685	MR Egger	11.1679	4	0.0247404	0.188787	0.46322	0.704471		0.965278
CMV_IgG_qual	Lung_cancer	Weighted median	6	0.100264	0.335851	0.765293	MR Egger	11.1679	4	0.0247404	0.188787	0.46322	0.704471		0.965278
CMV_IgG_qual	Lung_cancer	Weighted mode	6	0.143674	0.332587	0.683744	MR Egger	11.1679	4	0.0247404	0.188787	0.46322	0.704471		0.965278
CMV_IgG_qual	Medication_use_adrenergics_inhalants	Inverse variance weighted	2	0.397874	1.34947	0.768118	Inverse variance weighted	1.92898	1	0.16487				0.960514	0.984287
CMV_IgG_qual	Medication_use_agents_acting_on_the_renin_angiotensin_system	Inverse variance weighted	13	-0.163838	0.481854	0.733845	MR Egger	11.7263	11	0.384565	-0.0930333	0.256445	0.723643	0.955018	0.975464
CMV_IgG_qual	Medication_use_agents_acting_on_the_renin_angiotensin_system	MR Egger	13	1.39547	4.3269	0.753113	MR Egger	11.7263	11	0.384565	-0.0930333	0.256445	0.723643		0.975464
CMV_IgG_qual	Medication_use_agents_acting_on_the_renin_angiotensin_system	Simple mode	13	-0.829933	0.924106	0.386801	MR Egger	11.7263	11	0.384565	-0.0930333	0.256445	0.723643		0.975464
CMV_IgG_qual	Medication_use_agents_acting_on_the_renin_angiotensin_system	Weighted median	13	-0.767713	0.653603	0.240161	MR Egger	11.7263	11	0.384565	-0.0930333	0.256445	0.723643		0.975464
CMV_IgG_qual	Medication_use_agents_acting_on_the_renin_angiotensin_system	Weighted mode	13	-0.873086	0.801234	0.297254	MR Egger	11.7263	11	0.384565	-0.0930333	0.256445	0.723643		0.975464
CMV_IgG_qual	Medication_use_antiglaucoma_preparations_and_miotics	Inverse variance weighted	3	-0.255226	0.53159	0.631143	Inverse variance weighted	1.55229	2	0.460176	0.508627	0.414201	0.435085	0.936708	0.977719
CMV_IgG_qual	Medication_use_antiglaucoma_preparations_and_miotics	MR Egger	3	-4.2722	3.31414	0.420026	Inverse variance weighted	1.55229	2	0.460176	0.508627	0.414201	0.435085		0.977719
CMV_IgG_qual	Medication_use_antiglaucoma_preparations_and_miotics	Simple mode	3	-0.239444	0.901507	0.815416	Inverse variance weighted	1.55229	2	0.460176	0.508627	0.414201	0.435085		0.977719
CMV_IgG_qual	Medication_use_antiglaucoma_preparations_and_miotics	Weighted median	3	-0.316392	0.637234	0.619536	Inverse variance weighted	1.55229	2	0.460176	0.508627	0.414201	0.435085		0.977719
CMV_IgG_qual	Medication_use_antiglaucoma_preparations_and_miotics	Weighted mode	3	-0.68285	0.854323	0.507966	Inverse variance weighted	1.55229	2	0.460176	0.508627	0.414201	0.435085		0.977719
CMV_IgG_qual	Medication_use_antihypertensives	Wald ratio	1	-0.181077	0.60946	0.766381									0
CMV_IgG_qual	Medication_use_antithrombotic_agents	Inverse variance weighted	14	0.137283	0.495411	0.781696	Inverse variance weighted	9.2298	13	0.755375	-0.125415	0.126135	0.339706	0.962838	0.975559
CMV_IgG_qual	Medication_use_antithrombotic_agents	MR Egger	14	2.12875	2.06325	0.322538	Inverse variance weighted	9.2298	13	0.755375	-0.125415	0.126135	0.339706		0.975559
CMV_IgG_qual	Medication_use_antithrombotic_agents	Simple mode	14	0.488216	1.12418	0.671202	Inverse variance weighted	9.2298	13	0.755375	-0.125415	0.126135	0.339706		0.975559
CMV_IgG_qual	Medication_use_antithrombotic_agents	Weighted median	14	0.236264	0.681831	0.728956	Inverse variance weighted	9.2298	13	0.755375	-0.125415	0.126135	0.339706		0.975559
CMV_IgG_qual	Medication_use_antithrombotic_agents	Weighted mode	14	0.263362	0.779082	0.740729	Inverse variance weighted	9.2298	13	0.755375	-0.125415	0.126135	0.339706		0.975559
CMV_IgG_qual	Medication_use_beta_blocking_agents	Inverse variance weighted	7	-0.429129	0.426887	0.314775	MR Egger	3.32009	5	0.650768	0.0650588	0.239944	0.79712	0.801731	0.973516
CMV_IgG_qual	Medication_use_beta_blocking_agents	MR Egger	7	-1.29351	3.21637	0.704179	MR Egger	3.32009	5	0.650768	0.0650588	0.239944	0.79712		0.973516
CMV_IgG_qual	Medication_use_beta_blocking_agents	Simple mode	7	-0.843949	0.857736	0.363149	MR Egger	3.32009	5	0.650768	0.0650588	0.239944	0.79712		0.973516
CMV_IgG_qual	Medication_use_beta_blocking_agents	Weighted median	7	-0.718688	0.561731	0.20075	MR Egger	3.32009	5	0.650768	0.0650588	0.239944	0.79712		0.973516
CMV_IgG_qual	Medication_use_beta_blocking_agents	Weighted mode	7	-0.905906	0.770077	0.283996	MR Egger	3.32009	5	0.650768	0.0650588	0.239944	0.79712		0.973516
CMV_IgG_qual	Medication_use_calcium_channel_blockers	Inverse variance weighted	20	0.197221	0.378897	0.602706	MR Egger	23.4789	18	0.172853	0.00344308	0.100177	0.97296	0.926866	0.98129
CMV_IgG_qual	Medication_use_calcium_channel_blockers	MR Egger	20	0.146704	1.52046	0.9242	MR Egger	23.4789	18	0.172853	0.00344308	0.100177	0.97296		0.98129
CMV_IgG_qual	Medication_use_calcium_channel_blockers	Simple mode	20	-0.788065	0.878416	0.38087	MR Egger	23.4789	18	0.172853	0.00344308	0.100177	0.97296		0.98129
CMV_IgG_qual	Medication_use_calcium_channel_blockers	Weighted median	20	-0.587742	0.522866	0.26098	MR Egger	23.4789	18	0.172853	0.00344308	0.100177	0.97296		0.98129
CMV_IgG_qual	Medication_use_calcium_channel_blockers	Weighted mode	20	-0.711516	0.681953	0.30988	MR Egger	23.4789	18	0.172853	0.00344308	0.100177	0.97296		0.98129
CMV_IgG_qual	Medication_use_diuretics	Wald ratio	1	2.37126	1.48937	0.111359									0
CMV_IgG_qual	Medication_use_drugs_used_in_diabetes	Inverse variance weighted	78	0.202593	0.13619	0.136862	Inverse variance weighted	55.1632	77	0.97163	0.04637	0.0316577	0.14712	0.629404	0.986454
CMV_IgG_qual	Medication_use_drugs_used_in_diabetes	MR Egger	78	-0.248729	0.336883	0.46259	Inverse variance weighted	55.1632	77	0.97163	0.04637	0.0316577	0.14712		0.986454
CMV_IgG_qual	Medication_use_drugs_used_in_diabetes	Simple mode	78	0.371584	0.393965	0.348533	Inverse variance weighted	55.1632	77	0.97163	0.04637	0.0316577	0.14712		0.986454
CMV_IgG_qual	Medication_use_drugs_used_in_diabetes	Weighted median	78	0.238452	0.210021	0.256218	Inverse variance weighted	55.1632	77	0.97163	0.04637	0.0316577	0.14712		0.986454
CMV_IgG_qual	Medication_use_drugs_used_in_diabetes	Weighted mode	78	0.289957	0.278645	0.301319	Inverse variance weighted	55.1632	77	0.97163	0.04637	0.0316577	0.14712		0.986454
CMV_IgG_qual	Medication_use_HMG_CoA_reductase_inhibitors	Inverse variance weighted	55	-0.345222	0.172581	0.0454626	MR Egger	38.7839	53	0.928089	-0.0142555	0.0391559	0.717253	0.418862	0.98995
CMV_IgG_qual	Medication_use_HMG_CoA_reductase_inhibitors	MR Egger	55	-0.223162	0.377075	0.556484	MR Egger	38.7839	53	0.928089	-0.0142555	0.0391559	0.717253		0.98995
CMV_IgG_qual	Medication_use_HMG_CoA_reductase_inhibitors	Simple mode	55	-0.416516	0.383127	0.281799	MR Egger	38.7839	53	0.928089	-0.0142555	0.0391559	0.717253		0.98995
CMV_IgG_qual	Medication_use_HMG_CoA_reductase_inhibitors	Weighted median	55	-0.526951	0.247175	0.0330156	MR Egger	38.7839	53	0.928089	-0.0142555	0.0391559	0.717253		0.98995
CMV_IgG_qual	Medication_use_HMG_CoA_reductase_inhibitors	Weighted mode	55	-0.541665	0.296204	0.0729713	MR Egger	38.7839	53	0.928089	-0.0142555	0.0391559	0.717253		0.98995
CMV_IgG_qual	Medication_use_immunosuppressants	Inverse variance weighted	5	0.18391	0.292377	0.529338	MR Egger	0.796517	3	0.8503	-0.117996	0.216865	0.624207	0.90638	0.983468
CMV_IgG_qual	Medication_use_immunosuppressants	MR Egger	5	0.788456	1.14892	0.541833	MR Egger	0.796517	3	0.8503	-0.117996	0.216865	0.624207		0.983468
CMV_IgG_qual	Medication_use_immunosuppressants	Simple mode	5	0.297273	0.452596	0.547167	MR Egger	0.796517	3	0.8503	-0.117996	0.216865	0.624207		0.983468
CMV_IgG_qual	Medication_use_immunosuppressants	Weighted median	5	0.150752	0.339065	0.656602	MR Egger	0.796517	3	0.8503	-0.117996	0.216865	0.624207		0.983468
CMV_IgG_qual	Medication_use_immunosuppressants	Weighted mode	5	0.258914	0.43181	0.581082	MR Egger	0.796517	3	0.8503	-0.117996	0.216865	0.624207		0.983468
CMV_IgG_qual	Medication_use_salicylic_acid_and_derivatives	Inverse variance weighted	16	0.18035	0.413887	0.66302	MR Egger	8.83175	14	0.841676	0.0647764	0.0913623	0.48996	0.94184	0.976456
CMV_IgG_qual	Medication_use_salicylic_acid_and_derivatives	MR Egger	16	-0.76915	1.4017	0.591837	MR Egger	8.83175	14	0.841676	0.0647764	0.0913623	0.48996		0.976456
CMV_IgG_qual	Medication_use_salicylic_acid_and_derivatives	Simple mode	16	0.855422	0.891873	0.3527	MR Egger	8.83175	14	0.841676	0.0647764	0.0913623	0.48996		0.976456
CMV_IgG_qual	Medication_use_salicylic_acid_and_derivatives	Weighted median	16	0.355184	0.548488	0.517264	MR Egger	8.83175	14	0.841676	0.0647764	0.0913623	0.48996		0.976456
CMV_IgG_qual	Medication_use_salicylic_acid_and_derivatives	Weighted mode	16	0.157756	0.695073	0.823516	MR Egger	8.83175	14	0.841676	0.0647764	0.0913623	0.48996		0.976456
CMV_IgG_qual	Medication_use_thyroid_preparations	Inverse variance weighted	3	0.0655441	0.402845	0.870752	Inverse variance weighted	2.56934	2	0.276742	-0.412345	0.303234	0.40367	0.97671	0.984061
CMV_IgG_qual	Medication_use_thyroid_preparations	MR Egger	3	2.65034	1.93377	0.401285	Inverse variance weighted	2.56934	2	0.276742	-0.412345	0.303234	0.40367		0.984061
CMV_IgG_qual	Medication_use_thyroid_preparations	Simple mode	3	0.717069	0.612982	0.362619	Inverse variance weighted	2.56934	2	0.276742	-0.412345	0.303234	0.40367		0.984061
CMV_IgG_qual	Medication_use_thyroid_preparations	Weighted median	3	0.0746526	0.436389	0.86417	Inverse variance weighted	2.56934	2	0.276742	-0.412345	0.303234	0.40367		0.984061
CMV_IgG_qual	Medication_use_thyroid_preparations	Weighted mode	3	0.596267	0.518461	0.36907	Inverse variance weighted	2.56934	2	0.276742	-0.412345	0.303234	0.40367		0.984061
CMV_IgG_qual	Medication_use_vasodilators_used_in_cardiac_diseases	Inverse variance weighted	15	-0.0202358	0.279407	0.942264	MR Egger	8.13581	13	0.834641	0.00587541	0.0890716	0.948411	0.9908	0.980989
CMV_IgG_qual	Medication_use_vasodilators_used_in_cardiac_diseases	MR Egger	15	-0.0773023	0.909133	0.933534	MR Egger	8.13581	13	0.834641	0.00587541	0.0890716	0.948411		0.980989
CMV_IgG_qual	Medication_use_vasodilators_used_in_cardiac_diseases	Simple mode	15	-0.315738	0.569881	0.588291	MR Egger	8.13581	13	0.834641	0.00587541	0.0890716	0.948411		0.980989
CMV_IgG_qual	Medication_use_vasodilators_used_in_cardiac_diseases	Weighted median	15	-0.200964	0.367435	0.584421	MR Egger	8.13581	13	0.834641	0.00587541	0.0890716	0.948411		0.980989
CMV_IgG_qual	Medication_use_vasodilators_used_in_cardiac_diseases	Weighted mode	15	-0.315738	0.460532	0.504164	MR Egger	8.13581	13	0.834641	0.00587541	0.0890716	0.948411		0.980989
CMV_IgG_qual	Myocardial_infarction	Inverse variance weighted	50	-0.122911	0.132564	0.353833	MR Egger	27.8377	48	0.991256	-0.00280251	0.0390229	0.943046	0.831001	0.98264
CMV_IgG_qual	Myocardial_infarction	MR Egger	50	-0.100901	0.333919	0.763827	MR Egger	27.8377	48	0.991256	-0.00280251	0.0390229	0.943046		0.98264
CMV_IgG_qual	Myocardial_infarction	Simple mode	50	-0.0157149	0.35628	0.964997	MR Egger	27.8377	48	0.991256	-0.00280251	0.0390229	0.943046		0.98264
CMV_IgG_qual	Myocardial_infarction	Weighted median	50	-0.135649	0.199881	0.497361	MR Egger	27.8377	48	0.991256	-0.00280251	0.0390229	0.943046		0.98264
CMV_IgG_qual	Myocardial_infarction	Weighted mode	50	-0.0923965	0.223595	0.681239	MR Egger	27.8377	48	0.991256	-0.00280251	0.0390229	0.943046		0.98264
CMV_IgG_qual	Peripheral_artery_disease	Inverse variance weighted	2	-0.506394	0.659632	0.442671	Inverse variance weighted	0.292468	1	0.588643				0.886828	0
CMV_IgG_qual	Pneumonia	Wald ratio	1	-2.50429	1.51011	0.0972467									1
CMV_IgG_qual	Pollinosis	Inverse variance weighted	3	-2.58611	1.08403	0.0170489	Inverse variance weighted	2.4627	2	0.291898	1.09415	0.727998	0.373755	0.284364	0.977215
CMV_IgG_qual	Pollinosis	MR Egger	3	-13.8445	7.55424	0.31799	Inverse variance weighted	2.4627	2	0.291898	1.09415	0.727998	0.373755		0.977215
CMV_IgG_qual	Pollinosis	Simple mode	3	-2.24965	1.46432	0.264261	Inverse variance weighted	2.4627	2	0.291898	1.09415	0.727998	0.373755		0.977215
CMV_IgG_qual	Pollinosis	Weighted median	3	-2.40427	1.11228	0.0306516	Inverse variance weighted	2.4627	2	0.291898	1.09415	0.727998	0.373755		0.977215
CMV_IgG_qual	Pollinosis	Weighted mode	3	-2.51797	1.18537	0.167603	Inverse variance weighted	2.4627	2	0.291898	1.09415	0.727998	0.373755		0.977215
CMV_IgG_qual	Pulmonary_tuberculosis	Wald ratio	1	-4.97976	5.63431	0.376788									0
CMV_IgG_qual	Pyelonephritis	Wald ratio	1	-0.259461	0.363533	0.4754									0
CMV_IgG_qual	Rheumatoid_arthritis	Inverse variance weighted	11	0.0230731	0.251351	0.92686	Inverse variance weighted	4.71732	10	0.909244	-0.123156	0.101227	0.254688	0.990274	0.985793
CMV_IgG_qual	Rheumatoid_arthritis	MR Egger	11	0.745859	0.645074	0.277353	Inverse variance weighted	4.71732	10	0.909244	-0.123156	0.101227	0.254688		0.985793
CMV_IgG_qual	Rheumatoid_arthritis	Simple mode	11	0.203987	0.406316	0.626509	Inverse variance weighted	4.71732	10	0.909244	-0.123156	0.101227	0.254688		0.985793
CMV_IgG_qual	Rheumatoid_arthritis	Weighted median	11	0.130703	0.327391	0.689726	Inverse variance weighted	4.71732	10	0.909244	-0.123156	0.101227	0.254688		0.985793
CMV_IgG_qual	Rheumatoid_arthritis	Weighted mode	11	0.185641	0.393679	0.647364	Inverse variance weighted	4.71732	10	0.909244	-0.123156	0.101227	0.254688		0.985793
CMV_IgG_qual	Stable_angina_pectoris	Inverse variance weighted	30	-0.0943977	0.217264	0.663938	MR Egger	16.3647	28	0.960106	0.0231614	0.0721928	0.750724	0.94184	0.979008
CMV_IgG_qual	Stable_angina_pectoris	MR Egger	30	-0.326935	0.756671	0.668999	MR Egger	16.3647	28	0.960106	0.0231614	0.0721928	0.750724		0.979008
CMV_IgG_qual	Stable_angina_pectoris	Simple mode	30	0.142012	0.508957	0.782205	MR Egger	16.3647	28	0.960106	0.0231614	0.0721928	0.750724		0.979008
CMV_IgG_qual	Stable_angina_pectoris	Weighted median	30	0.0386557	0.296409	0.896239	MR Egger	16.3647	28	0.960106	0.0231614	0.0721928	0.750724		0.979008
CMV_IgG_qual	Stable_angina_pectoris	Weighted mode	30	0.110919	0.423253	0.795125	MR Egger	16.3647	28	0.960106	0.0231614	0.0721928	0.750724		0.979008
CMV_IgG_qual	Type_2_diabetes	Inverse variance weighted	126	0.0739662	0.107336	0.490754	MR Egger	110.749	124	0.796931	0.00889242	0.0238139	0.709478	0.903936	0.987834
CMV_IgG_qual	Type_2_diabetes	MR Egger	126	-0.0102333	0.24973	0.96738	MR Egger	110.749	124	0.796931	0.00889242	0.0238139	0.709478		0.987834
CMV_IgG_qual	Type_2_diabetes	Simple mode	126	0.173545	0.361547	0.632062	MR Egger	110.749	124	0.796931	0.00889242	0.0238139	0.709478		0.987834
CMV_IgG_qual	Type_2_diabetes	Weighted median	126	0.0854559	0.164507	0.603435	MR Egger	110.749	124	0.796931	0.00889242	0.0238139	0.709478		0.987834
CMV_IgG_qual	Type_2_diabetes	Weighted mode	126	0.0595314	0.234423	0.799952	MR Egger	110.749	124	0.796931	0.00889242	0.0238139	0.709478		0.987834
CMV_IgG_qual	Unstable_angina_pectoris	Inverse variance weighted	7	-0.0906993	0.223068	0.684303	MR Egger	2.96574	5	0.705268	0.0038596	0.121023	0.975793	0.945865	0.979301
CMV_IgG_qual	Unstable_angina_pectoris	MR Egger	7	-0.115783	0.817542	0.892907	MR Egger	2.96574	5	0.705268	0.0038596	0.121023	0.975793		0.979301
CMV_IgG_qual	Unstable_angina_pectoris	Simple mode	7	0.037807	0.408019	0.92919	MR Egger	2.96574	5	0.705268	0.0038596	0.121023	0.975793		0.979301
CMV_IgG_qual	Unstable_angina_pectoris	Weighted median	7	-0.00214975	0.276859	0.993805	MR Egger	2.96574	5	0.705268	0.0038596	0.121023	0.975793		0.979301
CMV_IgG_qual	Unstable_angina_pectoris	Weighted mode	7	-0.0718767	0.369613	0.852229	MR Egger	2.96574	5	0.705268	0.0038596	0.121023	0.975793		0.979301
CMV_IgG_qual	Urolithiasis	Inverse variance weighted	18	-0.0642996	0.21888	0.768936	Inverse variance weighted	9.24391	17	0.932298	-0.233078	0.126669	0.0843858	0.960514	0.978522
CMV_IgG_qual	Urolithiasis	MR Egger	18	1.99455	1.14012	0.0993687	Inverse variance weighted	9.24391	17	0.932298	-0.233078	0.126669	0.0843858		0.978522
CMV_IgG_qual	Urolithiasis	Simple mode	18	-0.627236	0.528984	0.252036	Inverse variance weighted	9.24391	17	0.932298	-0.233078	0.126669	0.0843858		0.978522
CMV_IgG_qual	Urolithiasis	Weighted median	18	-0.00159131	0.313236	0.995947	Inverse variance weighted	9.24391	17	0.932298	-0.233078	0.126669	0.0843858		0.978522
CMV_IgG_qual	Urolithiasis	Weighted mode	18	0.434836	0.45952	0.357261	Inverse variance weighted	9.24391	17	0.932298	-0.233078	0.126669	0.0843858		0.978522
CMV_IgG_qual	Urticaria	Inverse variance weighted	2	-0.0588447	0.716704	0.934564	Inverse variance weighted	0.439638	1	0.507297				0.990751	0.915403
CMV_IgG_qual	Uterine_fibroids	Inverse variance weighted	18	0.0636661	0.19599	0.745299	Inverse variance weighted	14.2191	17	0.651539	0.0638904	0.0568733	0.277849	0.95575	0.984551
CMV_IgG_qual	Uterine_fibroids	MR Egger	18	-0.418924	0.472183	0.38811	Inverse variance weighted	14.2191	17	0.651539	0.0638904	0.0568733	0.277849		0.984551
CMV_IgG_qual	Uterine_fibroids	Simple mode	18	0.0884113	0.425603	0.837906	Inverse variance weighted	14.2191	17	0.651539	0.0638904	0.0568733	0.277849		0.984551
CMV_IgG_qual	Uterine_fibroids	Weighted median	18	-0.0857505	0.281656	0.760784	Inverse variance weighted	14.2191	17	0.651539	0.0638904	0.0568733	0.277849		0.984551
CMV_IgG_qual	Uterine_fibroids	Weighted mode	18	-0.074837	0.332985	0.824856	Inverse variance weighted	14.2191	17	0.651539	0.0638904	0.0568733	0.277849		0.984551
CMV_IgG_qual	Ventricular_arrhythmia	Wald ratio	1	0.052845	0.319648	0.86869									1
CMV_IgG_quan	Angina_pectoris	Inverse variance weighted	18	-0.0118362	0.0355638	0.739273	Inverse variance weighted	21.4883	17	0.205208	0.0154475	0.0140544	0.287979	0.955018	0.977548
CMV_IgG_quan	Angina_pectoris	MR Egger	18	-0.160379	0.139693	0.267811	Inverse variance weighted	21.4883	17	0.205208	0.0154475	0.0140544	0.287979		0.977548
CMV_IgG_quan	Angina_pectoris	Simple mode	18	-0.0132216	0.0584428	0.823719	Inverse variance weighted	21.4883	17	0.205208	0.0154475	0.0140544	0.287979		0.977548
CMV_IgG_quan	Angina_pectoris	Weighted median	18	-0.0145443	0.0446234	0.744473	Inverse variance weighted	21.4883	17	0.205208	0.0154475	0.0140544	0.287979		0.977548
CMV_IgG_quan	Angina_pectoris	Weighted mode	18	-0.0212333	0.0493711	0.672543	Inverse variance weighted	21.4883	17	0.205208	0.0154475	0.0140544	0.287979		0.977548
CMV_IgG_quan	Asthma	Inverse variance weighted	24	0.00266863	0.0388493	0.945235	MR Egger	45.6155	22	0.00221538	0.004003	0.0171484	0.817583	0.9908	0.982208
CMV_IgG_quan	Asthma	MR Egger	24	-0.0350332	0.166311	0.835101	MR Egger	45.6155	22	0.00221538	0.004003	0.0171484	0.817583		0.982208
CMV_IgG_quan	Asthma	Simple mode	24	-0.0575667	0.0863604	0.511668	MR Egger	45.6155	22	0.00221538	0.004003	0.0171484	0.817583		0.982208
CMV_IgG_quan	Asthma	Weighted median	24	2.26218e-05	0.0446102	0.999595	MR Egger	45.6155	22	0.00221538	0.004003	0.0171484	0.817583		0.982208
CMV_IgG_quan	Asthma	Weighted mode	24	0.0194782	0.0594552	0.746168	MR Egger	45.6155	22	0.00221538	0.004003	0.0171484	0.817583		0.982208
CMV_IgG_quan	Atopic_dermatitis	Inverse variance weighted	14	-0.00450883	0.0281977	0.872959	MR Egger	19.1666	12	0.0845854	-0.00280704	0.0219075	0.900167	0.97671	0.980551
CMV_IgG_quan	Atopic_dermatitis	MR Egger	14	0.00971964	0.114854	0.933954	MR Egger	19.1666	12	0.0845854	-0.00280704	0.0219075	0.900167		0.980551
CMV_IgG_quan	Atopic_dermatitis	Simple mode	14	-0.0219289	0.0575873	0.709507	MR Egger	19.1666	12	0.0845854	-0.00280704	0.0219075	0.900167		0.980551
CMV_IgG_quan	Atopic_dermatitis	Weighted median	14	-0.0210119	0.0354682	0.553572	MR Egger	19.1666	12	0.0845854	-0.00280704	0.0219075	0.900167		0.980551
CMV_IgG_quan	Atopic_dermatitis	Weighted mode	14	-0.0298185	0.0451076	0.520122	MR Egger	19.1666	12	0.0845854	-0.00280704	0.0219075	0.900167		0.980551
CMV_IgG_quan	Atrial_fibrillation	Inverse variance weighted	10	0.0178022	0.0162341	0.272819	MR Egger	11.5451	8	0.172685	-0.00811494	0.0121973	0.524568	0.773776	0.991383
CMV_IgG_quan	Atrial_fibrillation	MR Egger	10	0.038831	0.035777	0.309381	MR Egger	11.5451	8	0.172685	-0.00811494	0.0121973	0.524568		0.991383
CMV_IgG_quan	Atrial_fibrillation	Simple mode	10	-0.0152307	0.0327865	0.653293	MR Egger	11.5451	8	0.172685	-0.00811494	0.0121973	0.524568		0.991383
CMV_IgG_quan	Atrial_fibrillation	Weighted median	10	0.0277207	0.0170949	0.104893	MR Egger	11.5451	8	0.172685	-0.00811494	0.0121973	0.524568		0.991383
CMV_IgG_quan	Atrial_fibrillation	Weighted mode	10	0.0314239	0.0177069	0.109695	MR Egger	11.5451	8	0.172685	-0.00811494	0.0121973	0.524568		0.991383
CMV_IgG_quan	Breast_cancer	Inverse variance weighted	7	-0.0242236	0.027568	0.379572	MR Egger	6.64528	5	0.248385	-0.00222162	0.023824	0.929325	0.847641	0.987043
CMV_IgG_quan	Breast_cancer	MR Egger	7	-0.011245	0.142412	0.940126	MR Egger	6.64528	5	0.248385	-0.00222162	0.023824	0.929325		0.987043
CMV_IgG_quan	Breast_cancer	Simple mode	7	0.0273446	0.0611787	0.670583	MR Egger	6.64528	5	0.248385	-0.00222162	0.023824	0.929325		0.987043
CMV_IgG_quan	Breast_cancer	Weighted median	7	0.00377292	0.0366246	0.91795	MR Egger	6.64528	5	0.248385	-0.00222162	0.023824	0.929325		0.987043
CMV_IgG_quan	Breast_cancer	Weighted mode	7	0.0229977	0.0518174	0.672728	MR Egger	6.64528	5	0.248385	-0.00222162	0.023824	0.929325		0.987043
CMV_IgG_quan	Cataracts	Inverse variance weighted	2	0.0882082	0.114291	0.440239	Inverse variance weighted	0.00258714	1	0.959434				0.886162	0.981069
CMV_IgG_quan	Cerebral_aneurysm	Inverse variance weighted	4	0.0228048	0.039325	0.561978	MR Egger	3.52509	2	0.171607	0.0269953	0.0451672	0.610717	0.913711	0.982616
CMV_IgG_quan	Cerebral_aneurysm	MR Egger	4	-0.118367	0.240332	0.671113	MR Egger	3.52509	2	0.171607	0.0269953	0.0451672	0.610717		0.982616
CMV_IgG_quan	Cerebral_aneurysm	Simple mode	4	-0.0377607	0.0725225	0.63858	MR Egger	3.52509	2	0.171607	0.0269953	0.0451672	0.610717		0.982616
CMV_IgG_quan	Cerebral_aneurysm	Weighted median	4	0.0278629	0.0440069	0.526637	MR Egger	3.52509	2	0.171607	0.0269953	0.0451672	0.610717		0.982616
CMV_IgG_quan	Cerebral_aneurysm	Weighted mode	4	0.0751823	0.0707176	0.365711	MR Egger	3.52509	2	0.171607	0.0269953	0.0451672	0.610717		0.982616
CMV_IgG_quan	Cholelithiasis	Inverse variance weighted	16	0.033403	0.0279337	0.231776	MR Egger	18.5941	14	0.181046	0.00291012	0.00853316	0.73814	0.738931	0.980075
CMV_IgG_quan	Cholelithiasis	MR Egger	16	0.0143902	0.0627471	0.821924	MR Egger	18.5941	14	0.181046	0.00291012	0.00853316	0.73814		0.980075
CMV_IgG_quan	Cholelithiasis	Simple mode	16	0.0286805	0.0512703	0.584147	MR Egger	18.5941	14	0.181046	0.00291012	0.00853316	0.73814		0.980075
CMV_IgG_quan	Cholelithiasis	Weighted median	16	0.0304909	0.0339538	0.369179	MR Egger	18.5941	14	0.181046	0.00291012	0.00853316	0.73814		0.980075
CMV_IgG_quan	Cholelithiasis	Weighted mode	16	0.0352547	0.041256	0.40625	MR Egger	18.5941	14	0.181046	0.00291012	0.00853316	0.73814		0.980075
CMV_IgG_quan	Chronic_heart_failure	Wald ratio	1	0.277632	0.193721	0.151814									0
CMV_IgG_quan	Chronic_hepatitis_B_infection	Inverse variance weighted	5	-0.0883976	0.0966946	0.360615	Inverse variance weighted	5.37903	4	0.250569	0.184541	0.0843494	0.116492	0.836638	0.977399
CMV_IgG_quan	Chronic_hepatitis_B_infection	MR Egger	5	-0.671277	0.279164	0.0954791	Inverse variance weighted	5.37903	4	0.250569	0.184541	0.0843494	0.116492		0.977399
CMV_IgG_quan	Chronic_hepatitis_B_infection	Simple mode	5	-0.178714	0.154411	0.311518	Inverse variance weighted	5.37903	4	0.250569	0.184541	0.0843494	0.116492		0.977399
CMV_IgG_quan	Chronic_hepatitis_B_infection	Weighted median	5	-0.150745	0.112519	0.180332	Inverse variance weighted	5.37903	4	0.250569	0.184541	0.0843494	0.116492		0.977399
CMV_IgG_quan	Chronic_hepatitis_B_infection	Weighted mode	5	-0.112417	0.150787	0.497376	Inverse variance weighted	5.37903	4	0.250569	0.184541	0.0843494	0.116492		0.977399
CMV_IgG_quan	Chronic_hepatitis_C_infection	Inverse variance weighted	2	0.199847	0.141283	0.157212	Inverse variance weighted	0.708918	1	0.399803				0.651435	0.993038
CMV_IgG_quan	Chronic_obstructive_pulmonary_disease	Inverse variance weighted	8	0.0470973	0.0320569	0.141785	Inverse variance weighted	9.20936	7	0.237972	0.0363537	0.0195952	0.112967	0.633841	0.983226
CMV_IgG_quan	Chronic_obstructive_pulmonary_disease	MR Egger	8	-0.140337	0.104824	0.229132	Inverse variance weighted	9.20936	7	0.237972	0.0363537	0.0195952	0.112967		0.983226
CMV_IgG_quan	Chronic_obstructive_pulmonary_disease	Simple mode	8	-0.00452829	0.0582183	0.940179	Inverse variance weighted	9.20936	7	0.237972	0.0363537	0.0195952	0.112967		0.983226
CMV_IgG_quan	Chronic_obstructive_pulmonary_disease	Weighted median	8	0.0413017	0.0389917	0.289489	Inverse variance weighted	9.20936	7	0.237972	0.0363537	0.0195952	0.112967		0.983226
CMV_IgG_quan	Chronic_obstructive_pulmonary_disease	Weighted mode	8	0.0398969	0.0439702	0.394378	Inverse variance weighted	9.20936	7	0.237972	0.0363537	0.0195952	0.112967		0.983226
CMV_IgG_quan	Chronic_sinusitis	Inverse variance weighted	5	-0.00299587	0.0401229	0.940479	MR Egger	0.787776	3	0.852389	0.00674056	0.0181968	0.735674	0.9908	0.857889
CMV_IgG_quan	Chronic_sinusitis	MR Egger	5	-0.0192639	0.0594858	0.767323	MR Egger	0.787776	3	0.852389	0.00674056	0.0181968	0.735674		0.857889
CMV_IgG_quan	Chronic_sinusitis	Simple mode	5	-0.0135973	0.0676478	0.850505	MR Egger	0.787776	3	0.852389	0.00674056	0.0181968	0.735674		0.857889
CMV_IgG_quan	Chronic_sinusitis	Weighted median	5	-0.00262528	0.0461752	0.954661	MR Egger	0.787776	3	0.852389	0.00674056	0.0181968	0.735674		0.857889
CMV_IgG_quan	Chronic_sinusitis	Weighted mode	5	-0.00572771	0.0452198	0.905318	MR Egger	0.787776	3	0.852389	0.00674056	0.0181968	0.735674		0.857889
CMV_IgG_quan	Cirrhosis	Inverse variance weighted	3	0.0264205	0.0480042	0.582059	Inverse variance weighted	4.25306	2	0.11925	0.0966294	0.0826812	0.450578	0.920287	0.986989
CMV_IgG_quan	Cirrhosis	MR Egger	3	-0.370593	0.342561	0.474989	Inverse variance weighted	4.25306	2	0.11925	0.0966294	0.0826812	0.450578		0.986989
CMV_IgG_quan	Cirrhosis	Simple mode	3	0.0230494	0.0352702	0.580521	Inverse variance weighted	4.25306	2	0.11925	0.0966294	0.0826812	0.450578		0.986989
CMV_IgG_quan	Cirrhosis	Weighted median	3	0.021717	0.0336105	0.518191	Inverse variance weighted	4.25306	2	0.11925	0.0966294	0.0826812	0.450578		0.986989
CMV_IgG_quan	Cirrhosis	Weighted mode	3	0.0206966	0.0349445	0.613711	Inverse variance weighted	4.25306	2	0.11925	0.0966294	0.0826812	0.450578		0.986989
CMV_IgG_quan	Colon_polyp	Wald ratio	1	-0.0643254	0.0538147	0.231965									1
CMV_IgG_quan	Colorectal_cancer	Inverse variance weighted	14	0.063252	0.028208	0.0249393	Inverse variance weighted	7.42417	13	0.878991	0.0203121	0.020912	0.350564	0.339807	0.981674
CMV_IgG_quan	Colorectal_cancer	MR Egger	14	-0.0847627	0.154975	0.594442	Inverse variance weighted	7.42417	13	0.878991	0.0203121	0.020912	0.350564		0.981674
CMV_IgG_quan	Colorectal_cancer	Simple mode	14	0.0564707	0.050582	0.284453	Inverse variance weighted	7.42417	13	0.878991	0.0203121	0.020912	0.350564		0.981674
CMV_IgG_quan	Colorectal_cancer	Weighted median	14	0.060918	0.0367371	0.0972742	Inverse variance weighted	7.42417	13	0.878991	0.0203121	0.020912	0.350564		0.981674
CMV_IgG_quan	Colorectal_cancer	Weighted mode	14	0.0479534	0.0463512	0.319735	Inverse variance weighted	7.42417	13	0.878991	0.0203121	0.020912	0.350564		0.981674
CMV_IgG_quan	Endometriosis	Inverse variance weighted	2	0.018133	0.0386585	0.639029	Inverse variance weighted	0.298643	1	0.584734				0.940365	0.983924
CMV_IgG_quan	Gastric_cancer	Inverse variance weighted	7	0.0218544	0.0451079	0.628038	Inverse variance weighted	14.9183	6	0.0209014	0.0272304	0.0200861	0.233216	0.936442	0.988145
CMV_IgG_quan	Gastric_cancer	MR Egger	7	-0.123308	0.115112	0.333041	Inverse variance weighted	14.9183	6	0.0209014	0.0272304	0.0200861	0.233216		0.988145
CMV_IgG_quan	Gastric_cancer	Simple mode	7	0.00745225	0.062537	0.909034	Inverse variance weighted	14.9183	6	0.0209014	0.0272304	0.0200861	0.233216		0.988145
CMV_IgG_quan	Gastric_cancer	Weighted median	7	-0.0166311	0.0366332	0.649836	Inverse variance weighted	14.9183	6	0.0209014	0.0272304	0.0200861	0.233216		0.988145
CMV_IgG_quan	Gastric_cancer	Weighted mode	7	0.00027961	0.0324684	0.993408	Inverse variance weighted	14.9183	6	0.0209014	0.0272304	0.0200861	0.233216		0.988145
CMV_IgG_quan	Gastric_ulcer	Inverse variance weighted	4	-0.0751926	0.062808	0.231235	Inverse variance weighted	2.68784	3	0.442298	-0.0397324	0.0297161	0.312991	0.738931	0.471871
CMV_IgG_quan	Gastric_ulcer	MR Egger	4	0.341656	0.318027	0.395097	Inverse variance weighted	2.68784	3	0.442298	-0.0397324	0.0297161	0.312991		0.471871
CMV_IgG_quan	Gastric_ulcer	Simple mode	4	-0.145093	0.122054	0.320059	Inverse variance weighted	2.68784	3	0.442298	-0.0397324	0.0297161	0.312991		0.471871
CMV_IgG_quan	Gastric_ulcer	Weighted median	4	-0.0693911	0.0810976	0.392192	Inverse variance weighted	2.68784	3	0.442298	-0.0397324	0.0297161	0.312991		0.471871
CMV_IgG_quan	Gastric_ulcer	Weighted mode	4	-0.0680559	0.0907915	0.507931	Inverse variance weighted	2.68784	3	0.442298	-0.0397324	0.0297161	0.312991		0.471871
CMV_IgG_quan	Glaucoma	Inverse variance weighted	9	0.0134894	0.0348814	0.698961	Inverse variance weighted	5.18749	8	0.737362	0.0194115	0.0194646	0.351851	0.948118	0.9792
CMV_IgG_quan	Glaucoma	MR Egger	9	-0.139821	0.157638	0.404534	Inverse variance weighted	5.18749	8	0.737362	0.0194115	0.0194646	0.351851		0.9792
CMV_IgG_quan	Glaucoma	Simple mode	9	0.0854288	0.079041	0.311281	Inverse variance weighted	5.18749	8	0.737362	0.0194115	0.0194646	0.351851		0.9792
CMV_IgG_quan	Glaucoma	Weighted median	9	0.0217187	0.0472693	0.645899	Inverse variance weighted	5.18749	8	0.737362	0.0194115	0.0194646	0.351851		0.9792
CMV_IgG_quan	Glaucoma	Weighted mode	9	0.0816451	0.0736999	0.300139	Inverse variance weighted	5.18749	8	0.737362	0.0194115	0.0194646	0.351851		0.9792
CMV_IgG_quan	Graves_disease	Inverse variance weighted	15	-0.00804766	0.0173911	0.643546	MR Egger	15.9815	13	0.250132	0.00417218	0.0169457	0.809365	0.941729	0.986588
CMV_IgG_quan	Graves_disease	MR Egger	15	-0.0246928	0.0699624	0.729788	MR Egger	15.9815	13	0.250132	0.00417218	0.0169457	0.809365		0.986588
CMV_IgG_quan	Graves_disease	Simple mode	15	-0.0116133	0.0344636	0.741137	MR Egger	15.9815	13	0.250132	0.00417218	0.0169457	0.809365		0.986588
CMV_IgG_quan	Graves_disease	Weighted median	15	-0.00968881	0.0234362	0.679304	MR Egger	15.9815	13	0.250132	0.00417218	0.0169457	0.809365		0.986588
CMV_IgG_quan	Graves_disease	Weighted mode	15	-0.0153281	0.0244805	0.541302	MR Egger	15.9815	13	0.250132	0.00417218	0.0169457	0.809365		0.986588
CMV_IgG_quan	Hepatic_cancer	Inverse variance weighted	3	0.0232804	0.0651066	0.720663	MR Egger	2.56739	1	0.109087	0.0252956	0.0629856	0.75688	0.95462	0.979978
CMV_IgG_quan	Hepatic_cancer	MR Egger	3	-0.0951946	0.307125	0.808655	MR Egger	2.56739	1	0.109087	0.0252956	0.0629856	0.75688		0.979978
CMV_IgG_quan	Hepatic_cancer	Simple mode	3	0.0311045	0.0683511	0.693685	MR Egger	2.56739	1	0.109087	0.0252956	0.0629856	0.75688		0.979978
CMV_IgG_quan	Hepatic_cancer	Weighted median	3	0.0393502	0.0569408	0.489521	MR Egger	2.56739	1	0.109087	0.0252956	0.0629856	0.75688		0.979978
CMV_IgG_quan	Hepatic_cancer	Weighted mode	3	0.0438668	0.0565794	0.519274	MR Egger	2.56739	1	0.109087	0.0252956	0.0629856	0.75688		0.979978
CMV_IgG_quan	Ischemic_stroke	Inverse variance weighted	4	-0.0299397	0.126221	0.812501	MR Egger	6.73563	2	0.0344649	0.00845079	0.0542807	0.890574	0.964045	0.983728
CMV_IgG_quan	Ischemic_stroke	MR Egger	4	-0.131158	0.66805	0.862493	MR Egger	6.73563	2	0.0344649	0.00845079	0.0542807	0.890574		0.983728
CMV_IgG_quan	Ischemic_stroke	Simple mode	4	-0.0715804	0.147684	0.661085	MR Egger	6.73563	2	0.0344649	0.00845079	0.0542807	0.890574		0.983728
CMV_IgG_quan	Ischemic_stroke	Weighted median	4	-0.0511256	0.101231	0.613533	MR Egger	6.73563	2	0.0344649	0.00845079	0.0542807	0.890574		0.983728
CMV_IgG_quan	Ischemic_stroke	Weighted mode	4	-0.0642208	0.104906	0.583698	MR Egger	6.73563	2	0.0344649	0.00845079	0.0542807	0.890574		0.983728
CMV_IgG_quan	Lung_cancer	Inverse variance weighted	6	-0.0106173	0.0361081	0.768727	MR Egger	5.64315	4	0.22743	0.0142461	0.0425426	0.75455	0.960514	0.965278
CMV_IgG_quan	Lung_cancer	MR Egger	6	-0.102023	0.275851	0.730245	MR Egger	5.64315	4	0.22743	0.0142461	0.0425426	0.75455		0.965278
CMV_IgG_quan	Lung_cancer	Simple mode	6	-0.0394866	0.062186	0.553361	MR Egger	5.64315	4	0.22743	0.0142461	0.0425426	0.75455		0.965278
CMV_IgG_quan	Lung_cancer	Weighted median	6	-0.0403814	0.0432612	0.350597	MR Egger	5.64315	4	0.22743	0.0142461	0.0425426	0.75455		0.965278
CMV_IgG_quan	Lung_cancer	Weighted mode	6	-0.0383554	0.054432	0.512488	MR Egger	5.64315	4	0.22743	0.0142461	0.0425426	0.75455		0.965278
CMV_IgG_quan	Medication_use_adrenergics_inhalants	Inverse variance weighted	2	-0.18418	0.230084	0.423427	Inverse variance weighted	3.32096	1	0.068402				0.876321	0.984287
CMV_IgG_quan	Medication_use_agents_acting_on_the_renin_angiotensin_system	Inverse variance weighted	13	0.14281	0.0622523	0.0217874	Inverse variance weighted	9.5246	12	0.657589	0.040028	0.0320517	0.237641	0.317364	0.975464
CMV_IgG_quan	Medication_use_agents_acting_on_the_renin_angiotensin_system	MR Egger	13	-0.527799	0.540574	0.349866	Inverse variance weighted	9.5246	12	0.657589	0.040028	0.0320517	0.237641		0.975464
CMV_IgG_quan	Medication_use_agents_acting_on_the_renin_angiotensin_system	Simple mode	13	0.1147	0.125848	0.380022	Inverse variance weighted	9.5246	12	0.657589	0.040028	0.0320517	0.237641		0.975464
CMV_IgG_quan	Medication_use_agents_acting_on_the_renin_angiotensin_system	Weighted median	13	0.124825	0.0839328	0.136963	Inverse variance weighted	9.5246	12	0.657589	0.040028	0.0320517	0.237641		0.975464
CMV_IgG_quan	Medication_use_agents_acting_on_the_renin_angiotensin_system	Weighted mode	13	0.0801136	0.112342	0.489407	Inverse variance weighted	9.5246	12	0.657589	0.040028	0.0320517	0.237641		0.975464
CMV_IgG_quan	Medication_use_antiglaucoma_preparations_and_miotics	Inverse variance weighted	3	0.0217075	0.075518	0.773769	Inverse variance weighted	2.45267	2	0.293366	0.0829963	0.0530737	0.362197	0.960514	0.977719
CMV_IgG_quan	Medication_use_antiglaucoma_preparations_and_miotics	MR Egger	3	-0.631962	0.423529	0.37588	Inverse variance weighted	2.45267	2	0.293366	0.0829963	0.0530737	0.362197		0.977719
CMV_IgG_quan	Medication_use_antiglaucoma_preparations_and_miotics	Simple mode	3	0.113836	0.133795	0.484482	Inverse variance weighted	2.45267	2	0.293366	0.0829963	0.0530737	0.362197		0.977719
CMV_IgG_quan	Medication_use_antiglaucoma_preparations_and_miotics	Weighted median	3	0.0437572	0.0831914	0.598901	Inverse variance weighted	2.45267	2	0.293366	0.0829963	0.0530737	0.362197		0.977719
CMV_IgG_quan	Medication_use_antiglaucoma_preparations_and_miotics	Weighted mode	3	-0.0832952	0.0952933	0.474242	Inverse variance weighted	2.45267	2	0.293366	0.0829963	0.0530737	0.362197		0.977719
CMV_IgG_quan	Medication_use_antihypertensives	Wald ratio	1	0.108143	0.0788022	0.169957									0
CMV_IgG_quan	Medication_use_antithrombotic_agents	Inverse variance weighted	14	0.0341147	0.0705808	0.628852	MR Egger	15.557	12	0.212377	0.00894126	0.0185429	0.638344	0.936708	0.975559
CMV_IgG_quan	Medication_use_antithrombotic_agents	MR Egger	14	-0.107749	0.303069	0.728366	MR Egger	15.557	12	0.212377	0.00894126	0.0185429	0.638344		0.975559
CMV_IgG_quan	Medication_use_antithrombotic_agents	Simple mode	14	-0.0278119	0.167794	0.870904	MR Egger	15.557	12	0.212377	0.00894126	0.0185429	0.638344		0.975559
CMV_IgG_quan	Medication_use_antithrombotic_agents	Weighted median	14	-0.0410427	0.0931693	0.659563	MR Egger	15.557	12	0.212377	0.00894126	0.0185429	0.638344		0.975559
CMV_IgG_quan	Medication_use_antithrombotic_agents	Weighted mode	14	-0.0317853	0.142142	0.826532	MR Egger	15.557	12	0.212377	0.00894126	0.0185429	0.638344		0.975559
CMV_IgG_quan	Medication_use_beta_blocking_agents	Inverse variance weighted	7	0.0318529	0.0612614	0.603098	MR Egger	6.78543	5	0.237094	-0.0241834	0.0361904	0.533593	0.926866	0.973516
CMV_IgG_quan	Medication_use_beta_blocking_agents	MR Egger	7	0.35302	0.484907	0.499255	MR Egger	6.78543	5	0.237094	-0.0241834	0.0361904	0.533593		0.973516
CMV_IgG_quan	Medication_use_beta_blocking_agents	Simple mode	7	0.153828	0.130406	0.282804	MR Egger	6.78543	5	0.237094	-0.0241834	0.0361904	0.533593		0.973516
CMV_IgG_quan	Medication_use_beta_blocking_agents	Weighted median	7	0.0318682	0.0758534	0.674391	MR Egger	6.78543	5	0.237094	-0.0241834	0.0361904	0.533593		0.973516
CMV_IgG_quan	Medication_use_beta_blocking_agents	Weighted mode	7	0.147886	0.119313	0.261449	MR Egger	6.78543	5	0.237094	-0.0241834	0.0361904	0.533593		0.973516
CMV_IgG_quan	Medication_use_calcium_channel_blockers	Inverse variance weighted	20	0.0154034	0.0440065	0.726319	MR Egger	17.7922	18	0.469421	0.0072623	0.0112701	0.527453	0.955018	0.98129
CMV_IgG_quan	Medication_use_calcium_channel_blockers	MR Egger	20	-0.0909024	0.170741	0.600961	MR Egger	17.7922	18	0.469421	0.0072623	0.0112701	0.527453		0.98129
CMV_IgG_quan	Medication_use_calcium_channel_blockers	Simple mode	20	0.0916397	0.0995198	0.36869	MR Egger	17.7922	18	0.469421	0.0072623	0.0112701	0.527453		0.98129
CMV_IgG_quan	Medication_use_calcium_channel_blockers	Weighted median	20	-0.00739992	0.0611098	0.903618	MR Egger	17.7922	18	0.469421	0.0072623	0.0112701	0.527453		0.98129
CMV_IgG_quan	Medication_use_calcium_channel_blockers	Weighted mode	20	0.0349178	0.0871002	0.692972	MR Egger	17.7922	18	0.469421	0.0072623	0.0112701	0.527453		0.98129
CMV_IgG_quan	Medication_use_diuretics	Wald ratio	1	-0.183779	0.191436	0.337055									0
CMV_IgG_quan	Medication_use_drugs_used_in_diabetes	Inverse variance weighted	78	-0.0320974	0.0176409	0.0688372	MR Egger	75.6173	76	0.49081	-0.000952595	0.00409401	0.816635	0.501454	0.986454
CMV_IgG_quan	Medication_use_drugs_used_in_diabetes	MR Egger	78	-0.0228224	0.0435906	0.602107	MR Egger	75.6173	76	0.49081	-0.000952595	0.00409401	0.816635		0.986454
CMV_IgG_quan	Medication_use_drugs_used_in_diabetes	Simple mode	78	-0.0687798	0.0533423	0.201117	MR Egger	75.6173	76	0.49081	-0.000952595	0.00409401	0.816635		0.986454
CMV_IgG_quan	Medication_use_drugs_used_in_diabetes	Weighted median	78	-0.0094094	0.0257667	0.714979	MR Egger	75.6173	76	0.49081	-0.000952595	0.00409401	0.816635		0.986454
CMV_IgG_quan	Medication_use_drugs_used_in_diabetes	Weighted mode	78	-0.010036	0.0383302	0.794151	MR Egger	75.6173	76	0.49081	-0.000952595	0.00409401	0.816635		0.986454
CMV_IgG_quan	Medication_use_HMG_CoA_reductase_inhibitors	Inverse variance weighted	55	0.000421391	0.0222504	0.98489	MR Egger	53.3681	53	0.459995	-0.00431467	0.00504052	0.395853	0.996091	0.98995
CMV_IgG_quan	Medication_use_HMG_CoA_reductase_inhibitors	MR Egger	55	0.0371642	0.0483737	0.445735	MR Egger	53.3681	53	0.459995	-0.00431467	0.00504052	0.395853		0.98995
CMV_IgG_quan	Medication_use_HMG_CoA_reductase_inhibitors	Simple mode	55	0.0118455	0.0488198	0.809206	MR Egger	53.3681	53	0.459995	-0.00431467	0.00504052	0.395853		0.98995
CMV_IgG_quan	Medication_use_HMG_CoA_reductase_inhibitors	Weighted median	55	0.021714	0.0314666	0.490154	MR Egger	53.3681	53	0.459995	-0.00431467	0.00504052	0.395853		0.98995
CMV_IgG_quan	Medication_use_HMG_CoA_reductase_inhibitors	Weighted mode	55	0.0174251	0.0382785	0.650777	MR Egger	53.3681	53	0.459995	-0.00431467	0.00504052	0.395853		0.98995
CMV_IgG_quan	Medication_use_immunosuppressants	Inverse variance weighted	4	0.091443	0.0449151	0.0417598	MR Egger	3.56108	2	0.168547	0.0054888	0.0395708	0.902387	0.410553	0.985447
CMV_IgG_quan	Medication_use_immunosuppressants	MR Egger	4	0.0633715	0.209653	0.790985	MR Egger	3.56108	2	0.168547	0.0054888	0.0395708	0.902387		0.985447
CMV_IgG_quan	Medication_use_immunosuppressants	Simple mode	4	0.142242	0.0771297	0.162359	MR Egger	3.56108	2	0.168547	0.0054888	0.0395708	0.902387		0.985447
CMV_IgG_quan	Medication_use_immunosuppressants	Weighted median	4	0.140912	0.0539261	0.00897354	MR Egger	3.56108	2	0.168547	0.0054888	0.0395708	0.902387		0.985447
CMV_IgG_quan	Medication_use_immunosuppressants	Weighted mode	4	0.142242	0.0848331	0.192188	MR Egger	3.56108	2	0.168547	0.0054888	0.0395708	0.902387		0.985447
CMV_IgG_quan	Medication_use_salicylic_acid_and_derivatives	Inverse variance weighted	16	-0.0306741	0.0624848	0.623494	MR Egger	20.3823	14	0.118543	0.000263926	0.0142157	0.985449	0.934809	0.976456
CMV_IgG_quan	Medication_use_salicylic_acid_and_derivatives	MR Egger	16	-0.0345365	0.217863	0.876308	MR Egger	20.3823	14	0.118543	0.000263926	0.0142157	0.985449		0.976456
CMV_IgG_quan	Medication_use_salicylic_acid_and_derivatives	Simple mode	16	-0.0567875	0.117061	0.634608	MR Egger	20.3823	14	0.118543	0.000263926	0.0142157	0.985449		0.976456
CMV_IgG_quan	Medication_use_salicylic_acid_and_derivatives	Weighted median	16	-0.0537963	0.0793204	0.497636	MR Egger	20.3823	14	0.118543	0.000263926	0.0142157	0.985449		0.976456
CMV_IgG_quan	Medication_use_salicylic_acid_and_derivatives	Weighted mode	16	-0.0245023	0.0981475	0.806246	MR Egger	20.3823	14	0.118543	0.000263926	0.0142157	0.985449		0.976456
CMV_IgG_quan	Medication_use_thyroid_preparations	Inverse variance weighted	3	0.0334417	0.056417	0.553341	MR Egger	2.22134	1	0.136115	0.0355226	0.0571524	0.64597	0.910075	0.984061
CMV_IgG_quan	Medication_use_thyroid_preparations	MR Egger	3	-0.188432	0.363347	0.695431	MR Egger	2.22134	1	0.136115	0.0355226	0.0571524	0.64597		0.984061
CMV_IgG_quan	Medication_use_thyroid_preparations	Simple mode	3	0.0464185	0.0536142	0.477871	MR Egger	2.22134	1	0.136115	0.0355226	0.0571524	0.64597		0.984061
CMV_IgG_quan	Medication_use_thyroid_preparations	Weighted median	3	0.0460997	0.0517107	0.372665	MR Egger	2.22134	1	0.136115	0.0355226	0.0571524	0.64597		0.984061
CMV_IgG_quan	Medication_use_thyroid_preparations	Weighted mode	3	0.0478308	0.0448028	0.397501	MR Egger	2.22134	1	0.136115	0.0355226	0.0571524	0.64597		0.984061
CMV_IgG_quan	Medication_use_vasodilators_used_in_cardiac_diseases	Inverse variance weighted	15	-0.0690188	0.036061	0.0556271	MR Egger	6.88194	13	0.908133	-0.0091469	0.0114991	0.440637	0.460733	0.980989
CMV_IgG_quan	Medication_use_vasodilators_used_in_cardiac_diseases	MR Egger	15	0.0197063	0.117226	0.869088	MR Egger	6.88194	13	0.908133	-0.0091469	0.0114991	0.440637		0.980989
CMV_IgG_quan	Medication_use_vasodilators_used_in_cardiac_diseases	Simple mode	15	-0.0371786	0.0815936	0.655625	MR Egger	6.88194	13	0.908133	-0.0091469	0.0114991	0.440637		0.980989
CMV_IgG_quan	Medication_use_vasodilators_used_in_cardiac_diseases	Weighted median	15	-0.0549675	0.0488035	0.260037	MR Egger	6.88194	13	0.908133	-0.0091469	0.0114991	0.440637		0.980989
CMV_IgG_quan	Medication_use_vasodilators_used_in_cardiac_diseases	Weighted mode	15	-0.0337183	0.0590488	0.577035	MR Egger	6.88194	13	0.908133	-0.0091469	0.0114991	0.440637		0.980989
CMV_IgG_quan	Myocardial_infarction	Inverse variance weighted	50	0.00891529	0.0187342	0.634158	MR Egger	57.4907	48	0.163954	0.00498112	0.00550337	0.369932	0.938623	0.98264
CMV_IgG_quan	Myocardial_infarction	MR Egger	50	-0.0300977	0.0470125	0.525082	MR Egger	57.4907	48	0.163954	0.00498112	0.00550337	0.369932		0.98264
CMV_IgG_quan	Myocardial_infarction	Simple mode	50	-0.00884014	0.0470336	0.851689	MR Egger	57.4907	48	0.163954	0.00498112	0.00550337	0.369932		0.98264
CMV_IgG_quan	Myocardial_infarction	Weighted median	50	0.00788222	0.0274102	0.773679	MR Egger	57.4907	48	0.163954	0.00498112	0.00550337	0.369932		0.98264
CMV_IgG_quan	Myocardial_infarction	Weighted mode	50	0.000474201	0.0275086	0.986317	MR Egger	57.4907	48	0.163954	0.00498112	0.00550337	0.369932		0.98264
CMV_IgG_quan	Peripheral_artery_disease	Inverse variance weighted	2	0.0837508	0.0964331	0.385128	Inverse variance weighted	1.27933	1	0.258024				0.85218	0
CMV_IgG_quan	Pneumonia	Wald ratio	1	0.314998	0.19465	0.105602									1
CMV_IgG_quan	Pollinosis	Inverse variance weighted	3	-0.268623	0.13712	0.0501091	Inverse variance weighted	0.82317	2	0.662599	0.0886488	0.0977104	0.530931	0.437336	0.977215
CMV_IgG_quan	Pollinosis	MR Egger	3	-1.19157	1.02648	0.452706	Inverse variance weighted	0.82317	2	0.662599	0.0886488	0.0977104	0.530931		0.977215
CMV_IgG_quan	Pollinosis	Simple mode	3	-0.398501	0.191547	0.172984	Inverse variance weighted	0.82317	2	0.662599	0.0886488	0.0977104	0.530931		0.977215
CMV_IgG_quan	Pollinosis	Weighted median	3	-0.262262	0.156473	0.0937218	Inverse variance weighted	0.82317	2	0.662599	0.0886488	0.0977104	0.530931		0.977215
CMV_IgG_quan	Pollinosis	Weighted mode	3	-0.29524	0.158286	0.203145	Inverse variance weighted	0.82317	2	0.662599	0.0886488	0.0977104	0.530931		0.977215
CMV_IgG_quan	Pulmonary_tuberculosis	Wald ratio	1	-1.55252	0.729124	0.0332298									0
CMV_IgG_quan	Pyelonephritis	Wald ratio	1	-0.0541942	0.0483192	0.262038									0
CMV_IgG_quan	Rheumatoid_arthritis	Inverse variance weighted	10	0.069504	0.0383906	0.0702272	MR Egger	10.3746	8	0.239712	-0.0126778	0.0153948	0.434078	0.504494	0.986689
CMV_IgG_quan	Rheumatoid_arthritis	MR Egger	10	0.145055	0.0997257	0.183879	MR Egger	10.3746	8	0.239712	-0.0126778	0.0153948	0.434078		0.986689
CMV_IgG_quan	Rheumatoid_arthritis	Simple mode	10	0.0856061	0.071191	0.259856	MR Egger	10.3746	8	0.239712	-0.0126778	0.0153948	0.434078		0.986689
CMV_IgG_quan	Rheumatoid_arthritis	Weighted median	10	0.107549	0.0469356	0.0219388	MR Egger	10.3746	8	0.239712	-0.0126778	0.0153948	0.434078		0.986689
CMV_IgG_quan	Rheumatoid_arthritis	Weighted mode	10	0.0856061	0.0555725	0.15784	MR Egger	10.3746	8	0.239712	-0.0126778	0.0153948	0.434078		0.986689
CMV_IgG_quan	Stable_angina_pectoris	Inverse variance weighted	30	0.0265743	0.0351295	0.449369	Inverse variance weighted	45.1908	29	0.028192	0.0203389	0.0112657	0.0817798	0.889013	0.979008
CMV_IgG_quan	Stable_angina_pectoris	MR Egger	30	-0.177489	0.117987	0.143698	Inverse variance weighted	45.1908	29	0.028192	0.0203389	0.0112657	0.0817798		0.979008
CMV_IgG_quan	Stable_angina_pectoris	Simple mode	30	-0.0284624	0.0708822	0.690963	Inverse variance weighted	45.1908	29	0.028192	0.0203389	0.0112657	0.0817798		0.979008
CMV_IgG_quan	Stable_angina_pectoris	Weighted median	30	-0.017213	0.0409193	0.674005	Inverse variance weighted	45.1908	29	0.028192	0.0203389	0.0112657	0.0817798		0.979008
CMV_IgG_quan	Stable_angina_pectoris	Weighted mode	30	-0.0284624	0.0480768	0.558425	Inverse variance weighted	45.1908	29	0.028192	0.0203389	0.0112657	0.0817798		0.979008
CMV_IgG_quan	Type_2_diabetes	Inverse variance weighted	126	-0.0259885	0.0140225	0.0638335	MR Egger	126.692	124	0.416062	0.00194268	0.00311156	0.53355	0.482442	0.987834
CMV_IgG_quan	Type_2_diabetes	MR Egger	126	-0.0443823	0.0326428	0.176412	MR Egger	126.692	124	0.416062	0.00194268	0.00311156	0.53355		0.987834
CMV_IgG_quan	Type_2_diabetes	Simple mode	126	0.00464799	0.0443196	0.916644	MR Egger	126.692	124	0.416062	0.00194268	0.00311156	0.53355		0.987834
CMV_IgG_quan	Type_2_diabetes	Weighted median	126	-0.00777938	0.0207989	0.708383	MR Egger	126.692	124	0.416062	0.00194268	0.00311156	0.53355		0.987834
CMV_IgG_quan	Type_2_diabetes	Weighted mode	126	0.000435715	0.0328252	0.989431	MR Egger	126.692	124	0.416062	0.00194268	0.00311156	0.53355		0.987834
CMV_IgG_quan	Unstable_angina_pectoris	Inverse variance weighted	7	0.00645164	0.0304112	0.831993	MR Egger	6.01205	5	0.305048	0.0132183	0.0170677	0.473669	0.967456	0.979301
CMV_IgG_quan	Unstable_angina_pectoris	MR Egger	7	-0.0793093	0.115123	0.521538	MR Egger	6.01205	5	0.305048	0.0132183	0.0170677	0.473669		0.979301
CMV_IgG_quan	Unstable_angina_pectoris	Simple mode	7	0.024228	0.061424	0.706896	MR Egger	6.01205	5	0.305048	0.0132183	0.0170677	0.473669		0.979301
CMV_IgG_quan	Unstable_angina_pectoris	Weighted median	7	0.0178906	0.0390274	0.646658	MR Egger	6.01205	5	0.305048	0.0132183	0.0170677	0.473669		0.979301
CMV_IgG_quan	Unstable_angina_pectoris	Weighted mode	7	0.019829	0.0504088	0.707648	MR Egger	6.01205	5	0.305048	0.0132183	0.0170677	0.473669		0.979301
CMV_IgG_quan	Urolithiasis	Inverse variance weighted	18	-0.00425244	0.02833	0.880683	Inverse variance weighted	16.5393	17	0.485974	-0.0180759	0.0163132	0.284217	0.978382	0.978522
CMV_IgG_quan	Urolithiasis	MR Egger	18	0.155285	0.14674	0.305666	Inverse variance weighted	16.5393	17	0.485974	-0.0180759	0.0163132	0.284217		0.978522
CMV_IgG_quan	Urolithiasis	Simple mode	18	-0.00709864	0.0670018	0.916864	Inverse variance weighted	16.5393	17	0.485974	-0.0180759	0.0163132	0.284217		0.978522
CMV_IgG_quan	Urolithiasis	Weighted median	18	0.00837043	0.0401244	0.834751	Inverse variance weighted	16.5393	17	0.485974	-0.0180759	0.0163132	0.284217		0.978522
CMV_IgG_quan	Urolithiasis	Weighted mode	18	-0.00709864	0.0522026	0.893432	Inverse variance weighted	16.5393	17	0.485974	-0.0180759	0.0163132	0.284217		0.978522
CMV_IgG_quan	Urticaria	Inverse variance weighted	2	0.0728955	0.0928687	0.432494	Inverse variance weighted	0.0283424	1	0.866306				0.88124	0.915403
CMV_IgG_quan	Uterine_fibroids	Inverse variance weighted	18	0.0313434	0.0305776	0.305341	Inverse variance weighted	24.749	17	0.10047	-0.00965691	0.00883498	0.290564	0.795051	0.984551
CMV_IgG_quan	Uterine_fibroids	MR Egger	18	0.104066	0.0731503	0.174048	Inverse variance weighted	24.749	17	0.10047	-0.00965691	0.00883498	0.290564		0.984551
CMV_IgG_quan	Uterine_fibroids	Simple mode	18	0.100065	0.0661058	0.148468	Inverse variance weighted	24.749	17	0.10047	-0.00965691	0.00883498	0.290564		0.984551
CMV_IgG_quan	Uterine_fibroids	Weighted median	18	0.0701247	0.036387	0.0539559	Inverse variance weighted	24.749	17	0.10047	-0.00965691	0.00883498	0.290564		0.984551
CMV_IgG_quan	Uterine_fibroids	Weighted mode	18	0.061851	0.0407616	0.147546	Inverse variance weighted	24.749	17	0.10047	-0.00965691	0.00883498	0.290564		0.984551
CMV_IgG_quan	Ventricular_arrhythmia	Wald ratio	1	0.0786231	0.0412449	0.0566178									1
Cr	Angina_pectoris	Inverse variance weighted	16	0.0242559	0.0195983	0.215845	Inverse variance weighted	10.4996	15	0.787195	0.00799412	0.00820713	0.346564	0.724727	0.978191
Cr	Angina_pectoris	MR Egger	16	-0.0546142	0.0833097	0.522737	Inverse variance weighted	10.4996	15	0.787195	0.00799412	0.00820713	0.346564		0.978191
Cr	Angina_pectoris	Simple mode	16	0.0335164	0.035598	0.361353	Inverse variance weighted	10.4996	15	0.787195	0.00799412	0.00820713	0.346564		0.978191
Cr	Angina_pectoris	Weighted median	16	0.024734	0.0256304	0.334531	Inverse variance weighted	10.4996	15	0.787195	0.00799412	0.00820713	0.346564		0.978191
Cr	Angina_pectoris	Weighted mode	16	0.0242192	0.0269539	0.383094	Inverse variance weighted	10.4996	15	0.787195	0.00799412	0.00820713	0.346564		0.978191
Cr	Asthma	Inverse variance weighted	24	-0.0167897	0.0222942	0.45139	Inverse variance weighted	51.3636	23	0.000608278	0.0166918	0.00894629	0.0754619	0.889231	0.982155
Cr	Asthma	MR Egger	24	-0.176066	0.0879553	0.057792	Inverse variance weighted	51.3636	23	0.000608278	0.0166918	0.00894629	0.0754619		0.982155
Cr	Asthma	Simple mode	24	-0.103666	0.062925	0.113062	Inverse variance weighted	51.3636	23	0.000608278	0.0166918	0.00894629	0.0754619		0.982155
Cr	Asthma	Weighted median	24	0.0116494	0.0264586	0.659729	Inverse variance weighted	51.3636	23	0.000608278	0.0166918	0.00894629	0.0754619		0.982155
Cr	Asthma	Weighted mode	24	-0.0927254	0.0531372	0.0943305	Inverse variance weighted	51.3636	23	0.000608278	0.0166918	0.00894629	0.0754619		0.982155
Cr	Atopic_dermatitis	Inverse variance weighted	15	-0.0182354	0.0144502	0.206969	MR Egger	22.8169	13	0.0439273	0.00351234	0.0125875	0.784608	0.715775	0.98134
Cr	Atopic_dermatitis	MR Egger	15	-0.0361089	0.0657765	0.592335	MR Egger	22.8169	13	0.0439273	0.00351234	0.0125875	0.784608		0.98134
Cr	Atopic_dermatitis	Simple mode	15	-0.029066	0.0240515	0.246875	MR Egger	22.8169	13	0.0439273	0.00351234	0.0125875	0.784608		0.98134
Cr	Atopic_dermatitis	Weighted median	15	-0.0278146	0.0161706	0.0854201	MR Egger	22.8169	13	0.0439273	0.00351234	0.0125875	0.784608		0.98134
Cr	Atopic_dermatitis	Weighted mode	15	-0.0321801	0.0177219	0.0908671	MR Egger	22.8169	13	0.0439273	0.00351234	0.0125875	0.784608		0.98134
Cr	Atrial_fibrillation	Inverse variance weighted	9	-0.00044456	0.0107982	0.967161	Inverse variance weighted	15.1825	8	0.0556927	0.0118039	0.00762697	0.165631	0.99308	0.991504
Cr	Atrial_fibrillation	MR Egger	9	-0.0296824	0.0213584	0.207206	Inverse variance weighted	15.1825	8	0.0556927	0.0118039	0.00762697	0.165631		0.991504
Cr	Atrial_fibrillation	Simple mode	9	-0.0120601	0.0218921	0.596753	Inverse variance weighted	15.1825	8	0.0556927	0.0118039	0.00762697	0.165631		0.991504
Cr	Atrial_fibrillation	Weighted median	9	0.00141055	0.00946481	0.881529	Inverse variance weighted	15.1825	8	0.0556927	0.0118039	0.00762697	0.165631		0.991504
Cr	Atrial_fibrillation	Weighted mode	9	0.00186061	0.00986977	0.855166	Inverse variance weighted	15.1825	8	0.0556927	0.0118039	0.00762697	0.165631		0.991504
Cr	Breast_cancer	Inverse variance weighted	6	-0.0123461	0.0215386	0.566503	MR Egger	9.08366	4	0.0590421	-0.00269773	0.0185651	0.891493	0.916021	0.987805
Cr	Breast_cancer	MR Egger	6	0.00271099	0.106366	0.980887	MR Egger	9.08366	4	0.0590421	-0.00269773	0.0185651	0.891493		0.987805
Cr	Breast_cancer	Simple mode	6	0.0263337	0.0359358	0.496574	MR Egger	9.08366	4	0.0590421	-0.00269773	0.0185651	0.891493		0.987805
Cr	Breast_cancer	Weighted median	6	0.0170621	0.02272	0.45267	MR Egger	9.08366	4	0.0590421	-0.00269773	0.0185651	0.891493		0.987805
Cr	Breast_cancer	Weighted mode	6	0.025494	0.0431985	0.580745	MR Egger	9.08366	4	0.0590421	-0.00269773	0.0185651	0.891493		0.987805
Cr	Cataracts	Inverse variance weighted	2	0.117248	0.0620612	0.0588607	Inverse variance weighted	0.0784191	1	0.779451				0.4734	0.981069
Cr	Cerebral_aneurysm	Inverse variance weighted	4	-0.0284684	0.0251582	0.257812	Inverse variance weighted	5.66094	3	0.129324	-0.029171	0.0238815	0.346342	0.763181	0.982616
Cr	Cerebral_aneurysm	MR Egger	4	0.124046	0.127018	0.431762	Inverse variance weighted	5.66094	3	0.129324	-0.029171	0.0238815	0.346342		0.982616
Cr	Cerebral_aneurysm	Simple mode	4	0.00770864	0.0420368	0.866195	Inverse variance weighted	5.66094	3	0.129324	-0.029171	0.0238815	0.346342		0.982616
Cr	Cerebral_aneurysm	Weighted median	4	-0.0200465	0.0228377	0.380061	Inverse variance weighted	5.66094	3	0.129324	-0.029171	0.0238815	0.346342		0.982616
Cr	Cerebral_aneurysm	Weighted mode	4	-0.00204562	0.0374775	0.959903	Inverse variance weighted	5.66094	3	0.129324	-0.029171	0.0238815	0.346342		0.982616
Cr	Cholelithiasis	Inverse variance weighted	12	0.0193489	0.0173791	0.265562	MR Egger	12.1605	10	0.274462	0.00108548	0.00473497	0.823297	0.768825	0.980387
Cr	Cholelithiasis	MR Egger	12	0.0127424	0.0340731	0.716232	MR Egger	12.1605	10	0.274462	0.00108548	0.00473497	0.823297		0.980387
Cr	Cholelithiasis	Simple mode	12	0.0361555	0.0396844	0.381788	MR Egger	12.1605	10	0.274462	0.00108548	0.00473497	0.823297		0.980387
Cr	Cholelithiasis	Weighted median	12	0.0249382	0.0230391	0.279061	MR Egger	12.1605	10	0.274462	0.00108548	0.00473497	0.823297		0.980387
Cr	Cholelithiasis	Weighted mode	12	0.0305157	0.0248342	0.244794	MR Egger	12.1605	10	0.274462	0.00108548	0.00473497	0.823297		0.980387
Cr	Chronic_heart_failure	Wald ratio	1	0.0818392	0.105666	0.438629									0
Cr	Chronic_hepatitis_B_infection	Inverse variance weighted	7	-0.0310098	0.0259799	0.232631	MR Egger	5.56745	5	0.350607	0.00773954	0.0317185	0.816922	0.738931	0.984672
Cr	Chronic_hepatitis_B_infection	MR Egger	7	-0.050148	0.0830861	0.572465	MR Egger	5.56745	5	0.350607	0.00773954	0.0317185	0.816922		0.984672
Cr	Chronic_hepatitis_B_infection	Simple mode	7	-0.0776062	0.0509594	0.178613	MR Egger	5.56745	5	0.350607	0.00773954	0.0317185	0.816922		0.984672
Cr	Chronic_hepatitis_B_infection	Weighted median	7	-0.0297511	0.0334939	0.374403	MR Egger	5.56745	5	0.350607	0.00773954	0.0317185	0.816922		0.984672
Cr	Chronic_hepatitis_B_infection	Weighted mode	7	-0.0249002	0.0349957	0.503471	MR Egger	5.56745	5	0.350607	0.00773954	0.0317185	0.816922		0.984672
Cr	Chronic_hepatitis_C_infection	Inverse variance weighted	2	-0.191234	0.0787427	0.0151576	Inverse variance weighted	0.558677	1	0.454794				0.26908	0.993038
Cr	Chronic_obstructive_pulmonary_disease	Inverse variance weighted	8	0.0497488	0.0223834	0.0262444	MR Egger	14.311	6	0.0263487	-0.0086371	0.016499	0.619395	0.350207	0.983226
Cr	Chronic_obstructive_pulmonary_disease	MR Egger	8	0.0942999	0.0883268	0.326751	MR Egger	14.311	6	0.0263487	-0.0086371	0.016499	0.619395		0.983226
Cr	Chronic_obstructive_pulmonary_disease	Simple mode	8	0.0277157	0.0324303	0.421042	MR Egger	14.311	6	0.0263487	-0.0086371	0.016499	0.619395		0.983226
Cr	Chronic_obstructive_pulmonary_disease	Weighted median	8	0.0318346	0.0224901	0.156924	MR Egger	14.311	6	0.0263487	-0.0086371	0.016499	0.619395		0.983226
Cr	Chronic_obstructive_pulmonary_disease	Weighted mode	8	0.0285734	0.0298055	0.369661	MR Egger	14.311	6	0.0263487	-0.0086371	0.016499	0.619395		0.983226
Cr	Chronic_sinusitis	Inverse variance weighted	5	0.0317271	0.0224047	0.156748	MR Egger	2.42504	3	0.488991	8.21585e-05	0.0101007	0.994021	0.650808	0.857889
Cr	Chronic_sinusitis	MR Egger	5	0.031525	0.0334608	0.415623	MR Egger	2.42504	3	0.488991	8.21585e-05	0.0101007	0.994021		0.857889
Cr	Chronic_sinusitis	Simple mode	5	0.0197943	0.0346599	0.598488	MR Egger	2.42504	3	0.488991	8.21585e-05	0.0101007	0.994021		0.857889
Cr	Chronic_sinusitis	Weighted median	5	0.0327608	0.0249938	0.189941	MR Egger	2.42504	3	0.488991	8.21585e-05	0.0101007	0.994021		0.857889
Cr	Chronic_sinusitis	Weighted mode	5	0.0316062	0.0236745	0.252781	MR Egger	2.42504	3	0.488991	8.21585e-05	0.0101007	0.994021		0.857889
Cr	Cirrhosis	Inverse variance weighted	3	-0.0572013	0.039557	0.148163	Inverse variance weighted	9.78355	2	0.0075081	0.0933454	0.0477248	0.300882	0.639633	0.986989
Cr	Cirrhosis	MR Egger	3	-0.440474	0.197604	0.268465	Inverse variance weighted	9.78355	2	0.0075081	0.0933454	0.0477248	0.300882		0.986989
Cr	Cirrhosis	Simple mode	3	-0.0612776	0.0213573	0.10304	Inverse variance weighted	9.78355	2	0.0075081	0.0933454	0.0477248	0.300882		0.986989
Cr	Cirrhosis	Weighted median	3	-0.0553778	0.0196787	0.00489136	Inverse variance weighted	9.78355	2	0.0075081	0.0933454	0.0477248	0.300882		0.986989
Cr	Cirrhosis	Weighted mode	3	-0.0552536	0.0192329	0.102814	Inverse variance weighted	9.78355	2	0.0075081	0.0933454	0.0477248	0.300882		0.986989
Cr	Colon_polyp	Wald ratio	1	-0.124026	0.0294299	2.5057e-05									1
Cr	Colorectal_cancer	Inverse variance weighted	12	-0.00454859	0.0232889	0.845149	Inverse variance weighted	18.5362	11	0.0699445	-0.0253036	0.0143172	0.107612	0.970619	0.981631
Cr	Colorectal_cancer	MR Egger	12	0.184891	0.109288	0.121562	Inverse variance weighted	18.5362	11	0.0699445	-0.0253036	0.0143172	0.107612		0.981631
Cr	Colorectal_cancer	Simple mode	12	-0.00895136	0.046208	0.849927	Inverse variance weighted	18.5362	11	0.0699445	-0.0253036	0.0143172	0.107612		0.981631
Cr	Colorectal_cancer	Weighted median	12	-0.00223955	0.0261513	0.931754	Inverse variance weighted	18.5362	11	0.0699445	-0.0253036	0.0143172	0.107612		0.981631
Cr	Colorectal_cancer	Weighted mode	12	-0.00451652	0.0445863	0.921137	Inverse variance weighted	18.5362	11	0.0699445	-0.0253036	0.0143172	0.107612		0.981631
Cr	Endometriosis	Inverse variance weighted	2	-0.0582467	0.0652894	0.372322	Inverse variance weighted	9.44747	1	0.00211441				0.844259	0.983924
Cr	Gastric_cancer	Inverse variance weighted	7	-0.0412991	0.0210818	0.050114	Inverse variance weighted	10.9058	6	0.0913324	0.0205459	0.00752928	0.041339	0.437336	0.988145
Cr	Gastric_cancer	MR Egger	7	-0.150333	0.0429075	0.017217	Inverse variance weighted	10.9058	6	0.0913324	0.0205459	0.00752928	0.041339		0.988145
Cr	Gastric_cancer	Simple mode	7	0.000227246	0.0401054	0.995663	Inverse variance weighted	10.9058	6	0.0913324	0.0205459	0.00752928	0.041339		0.988145
Cr	Gastric_cancer	Weighted median	7	-0.00646352	0.0256163	0.800793	Inverse variance weighted	10.9058	6	0.0913324	0.0205459	0.00752928	0.041339		0.988145
Cr	Gastric_cancer	Weighted mode	7	-0.0926015	0.0277955	0.0157766	Inverse variance weighted	10.9058	6	0.0913324	0.0205459	0.00752928	0.041339		0.988145
Cr	Gastric_ulcer	Inverse variance weighted	4	0.00858315	0.0446027	0.847401	MR Egger	5.09141	2	0.0784176	0.00159689	0.0263685	0.957217	0.971068	0.471871
Cr	Gastric_ulcer	MR Egger	4	-0.00807055	0.280357	0.979649	MR Egger	5.09141	2	0.0784176	0.00159689	0.0263685	0.957217		0.471871
Cr	Gastric_ulcer	Simple mode	4	0.0811437	0.0844321	0.407422	MR Egger	5.09141	2	0.0784176	0.00159689	0.0263685	0.957217		0.471871
Cr	Gastric_ulcer	Weighted median	4	-0.00953464	0.0469683	0.839134	MR Egger	5.09141	2	0.0784176	0.00159689	0.0263685	0.957217		0.471871
Cr	Gastric_ulcer	Weighted mode	4	-0.0496375	0.0551382	0.434342	MR Egger	5.09141	2	0.0784176	0.00159689	0.0263685	0.957217		0.471871
Cr	Glaucoma	Inverse variance weighted	6	0.0239437	0.0320709	0.455313	MR Egger	9.70809	4	0.0456426	0.00110227	0.0181205	0.954413	0.889231	0.981103
Cr	Glaucoma	MR Egger	6	0.0156208	0.14144	0.917379	MR Egger	9.70809	4	0.0456426	0.00110227	0.0181205	0.954413		0.981103
Cr	Glaucoma	Simple mode	6	0.0560624	0.0501172	0.314143	MR Egger	9.70809	4	0.0456426	0.00110227	0.0181205	0.954413		0.981103
Cr	Glaucoma	Weighted median	6	0.0375929	0.0328679	0.252724	MR Egger	9.70809	4	0.0456426	0.00110227	0.0181205	0.954413		0.981103
Cr	Glaucoma	Weighted mode	6	0.054025	0.0386365	0.220886	MR Egger	9.70809	4	0.0456426	0.00110227	0.0181205	0.954413		0.981103
Cr	Graves_disease	Inverse variance weighted	17	-0.0170535	0.00847437	0.0441821	Inverse variance weighted	16.8758	16	0.39368	-0.0104299	0.00748302	0.183681	0.416433	0.986407
Cr	Graves_disease	MR Egger	17	0.0254151	0.0315669	0.433328	Inverse variance weighted	16.8758	16	0.39368	-0.0104299	0.00748302	0.183681		0.986407
Cr	Graves_disease	Simple mode	17	-0.0251161	0.0179311	0.1804	Inverse variance weighted	16.8758	16	0.39368	-0.0104299	0.00748302	0.183681		0.986407
Cr	Graves_disease	Weighted median	17	-0.0132591	0.0119656	0.267817	Inverse variance weighted	16.8758	16	0.39368	-0.0104299	0.00748302	0.183681		0.986407
Cr	Graves_disease	Weighted mode	17	-0.0131362	0.0124961	0.308776	Inverse variance weighted	16.8758	16	0.39368	-0.0104299	0.00748302	0.183681		0.986407
Cr	Hepatic_cancer	Inverse variance weighted	3	-0.0492761	0.0292277	0.091808	Inverse variance weighted	1.31625	2	0.517823	0.0227781	0.0217435	0.485209	0.546218	0.979978
Cr	Hepatic_cancer	MR Egger	3	-0.156723	0.10665	0.380392	Inverse variance weighted	1.31625	2	0.517823	0.0227781	0.0217435	0.485209		0.979978
Cr	Hepatic_cancer	Simple mode	3	-0.103673	0.0504726	0.176344	Inverse variance weighted	1.31625	2	0.517823	0.0227781	0.0217435	0.485209		0.979978
Cr	Hepatic_cancer	Weighted median	3	-0.0480877	0.0326593	0.140912	Inverse variance weighted	1.31625	2	0.517823	0.0227781	0.0217435	0.485209		0.979978
Cr	Hepatic_cancer	Weighted mode	3	-0.0345242	0.0336607	0.412902	Inverse variance weighted	1.31625	2	0.517823	0.0227781	0.0217435	0.485209		0.979978
Cr	Ischemic_stroke	Inverse variance weighted	4	-0.1556	0.110194	0.157935	Inverse variance weighted	17.5132	3	0.000554165	0.0334011	0.0413916	0.504403	0.652131	0.983728
Cr	Ischemic_stroke	MR Egger	4	-0.554758	0.508349	0.389081	Inverse variance weighted	17.5132	3	0.000554165	0.0334011	0.0413916	0.504403		0.983728
Cr	Ischemic_stroke	Simple mode	4	0.0631403	0.206603	0.779879	Inverse variance weighted	17.5132	3	0.000554165	0.0334011	0.0413916	0.504403		0.983728
Cr	Ischemic_stroke	Weighted median	4	-0.144499	0.0748775	0.0536304	Inverse variance weighted	17.5132	3	0.000554165	0.0334011	0.0413916	0.504403		0.983728
Cr	Ischemic_stroke	Weighted mode	4	-0.203738	0.0844951	0.0949114	Inverse variance weighted	17.5132	3	0.000554165	0.0334011	0.0413916	0.504403		0.983728
Cr	Lung_cancer	Inverse variance weighted	6	-0.0116429	0.0217338	0.592164	MR Egger	6.92502	4	0.139904	0.00236191	0.0260432	0.932097	0.926335	0.965278
Cr	Lung_cancer	MR Egger	6	-0.0268062	0.16895	0.881622	MR Egger	6.92502	4	0.139904	0.00236191	0.0260432	0.932097		0.965278
Cr	Lung_cancer	Simple mode	6	-0.023625	0.0441547	0.615545	MR Egger	6.92502	4	0.139904	0.00236191	0.0260432	0.932097		0.965278
Cr	Lung_cancer	Weighted median	6	-0.0172356	0.0267943	0.520059	MR Egger	6.92502	4	0.139904	0.00236191	0.0260432	0.932097		0.965278
Cr	Lung_cancer	Weighted mode	6	-0.020221	0.048027	0.691216	MR Egger	6.92502	4	0.139904	0.00236191	0.0260432	0.932097		0.965278
Cr	Medication_use_adrenergics_inhalants	Inverse variance weighted	2	-0.0744228	0.0695359	0.284494	Inverse variance weighted	0.793099	1	0.373165				0.786012	0.984287
Cr	Medication_use_agents_acting_on_the_renin_angiotensin_system	Inverse variance weighted	10	-0.0384828	0.0477442	0.420232	Inverse variance weighted	13.2646	9	0.150996	-0.0385208	0.0211366	0.105852	0.874671	0.97679
Cr	Medication_use_agents_acting_on_the_renin_angiotensin_system	MR Egger	10	0.619375	0.363473	0.126774	Inverse variance weighted	13.2646	9	0.150996	-0.0385208	0.0211366	0.105852		0.97679
Cr	Medication_use_agents_acting_on_the_renin_angiotensin_system	Simple mode	10	0.0176484	0.0685185	0.802531	Inverse variance weighted	13.2646	9	0.150996	-0.0385208	0.0211366	0.105852		0.97679
Cr	Medication_use_agents_acting_on_the_renin_angiotensin_system	Weighted median	10	-0.0172198	0.0549468	0.753985	Inverse variance weighted	13.2646	9	0.150996	-0.0385208	0.0211366	0.105852		0.97679
Cr	Medication_use_agents_acting_on_the_renin_angiotensin_system	Weighted mode	10	0.0106685	0.0585218	0.859388	Inverse variance weighted	13.2646	9	0.150996	-0.0385208	0.0211366	0.105852		0.97679
Cr	Medication_use_antiglaucoma_preparations_and_miotics	Inverse variance weighted	3	-0.0172895	0.052025	0.73964	Inverse variance weighted	3.91133	2	0.141471	-0.0499874	0.0290314	0.334966	0.955018	0.977719
Cr	Medication_use_antiglaucoma_preparations_and_miotics	MR Egger	3	0.376591	0.231761	0.35121	Inverse variance weighted	3.91133	2	0.141471	-0.0499874	0.0290314	0.334966		0.977719
Cr	Medication_use_antiglaucoma_preparations_and_miotics	Simple mode	3	0.0311371	0.0670268	0.687921	Inverse variance weighted	3.91133	2	0.141471	-0.0499874	0.0290314	0.334966		0.977719
Cr	Medication_use_antiglaucoma_preparations_and_miotics	Weighted median	3	0.0282356	0.0470077	0.548067	Inverse variance weighted	3.91133	2	0.141471	-0.0499874	0.0290314	0.334966		0.977719
Cr	Medication_use_antiglaucoma_preparations_and_miotics	Weighted mode	3	0.0344686	0.0514341	0.571778	Inverse variance weighted	3.91133	2	0.141471	-0.0499874	0.0290314	0.334966		0.977719
Cr	Medication_use_antihypertensives	Wald ratio	1	-0.0846705	0.0427544	0.0476595									0
Cr	Medication_use_antithrombotic_agents	Inverse variance weighted	12	0.0866008	0.0369424	0.0190672	Inverse variance weighted	4.36801	11	0.95789	0.0135466	0.00928312	0.175176	0.297718	0.978394
Cr	Medication_use_antithrombotic_agents	MR Egger	12	-0.125677	0.150086	0.421947	Inverse variance weighted	4.36801	11	0.95789	0.0135466	0.00928312	0.175176		0.978394
Cr	Medication_use_antithrombotic_agents	Simple mode	12	0.129759	0.0785105	0.126606	Inverse variance weighted	4.36801	11	0.95789	0.0135466	0.00928312	0.175176		0.978394
Cr	Medication_use_antithrombotic_agents	Weighted median	12	0.0721074	0.0487498	0.139105	Inverse variance weighted	4.36801	11	0.95789	0.0135466	0.00928312	0.175176		0.978394
Cr	Medication_use_antithrombotic_agents	Weighted mode	12	0.0446834	0.0580232	0.457463	Inverse variance weighted	4.36801	11	0.95789	0.0135466	0.00928312	0.175176		0.978394
Cr	Medication_use_beta_blocking_agents	Inverse variance weighted	6	0.0360601	0.0428661	0.400222	MR Egger	8.016	4	0.0909938	0.0168604	0.0255384	0.545207	0.863457	0.97586
Cr	Medication_use_beta_blocking_agents	MR Egger	6	-0.191468	0.347629	0.611097	MR Egger	8.016	4	0.0909938	0.0168604	0.0255384	0.545207		0.97586
Cr	Medication_use_beta_blocking_agents	Simple mode	6	0.00508983	0.0555816	0.930592	MR Egger	8.016	4	0.0909938	0.0168604	0.0255384	0.545207		0.97586
Cr	Medication_use_beta_blocking_agents	Weighted median	6	0.0175937	0.0422316	0.67697	MR Egger	8.016	4	0.0909938	0.0168604	0.0255384	0.545207		0.97586
Cr	Medication_use_beta_blocking_agents	Weighted mode	6	0.0102431	0.049992	0.845735	MR Egger	8.016	4	0.0909938	0.0168604	0.0255384	0.545207		0.97586
Cr	Medication_use_calcium_channel_blockers	Inverse variance weighted	15	0.00513886	0.0368142	0.888985	MR Egger	21.8881	13	0.0571192	-0.00516526	0.0101454	0.619198	0.978834	0.978333
Cr	Medication_use_calcium_channel_blockers	MR Egger	15	0.0829992	0.15754	0.607174	MR Egger	21.8881	13	0.0571192	-0.00516526	0.0101454	0.619198		0.978333
Cr	Medication_use_calcium_channel_blockers	Simple mode	15	-0.00561973	0.0579957	0.92418	MR Egger	21.8881	13	0.0571192	-0.00516526	0.0101454	0.619198		0.978333
Cr	Medication_use_calcium_channel_blockers	Weighted median	15	0.0175269	0.0392948	0.655572	MR Egger	21.8881	13	0.0571192	-0.00516526	0.0101454	0.619198		0.978333
Cr	Medication_use_calcium_channel_blockers	Weighted mode	15	0.00705285	0.0492124	0.888084	MR Egger	21.8881	13	0.0571192	-0.00516526	0.0101454	0.619198		0.978333
Cr	Medication_use_diuretics	Wald ratio	1	-0.0446684	0.105928	0.673254									0
Cr	Medication_use_drugs_used_in_diabetes	Inverse variance weighted	72	-0.03885	0.0140108	0.00555642	MR Egger	138.048	70	2.30656e-06	0.000923945	0.00333305	0.782438	0.164886	0.986948
Cr	Medication_use_drugs_used_in_diabetes	MR Egger	72	-0.0479018	0.0355686	0.182407	MR Egger	138.048	70	2.30656e-06	0.000923945	0.00333305	0.782438		0.986948
Cr	Medication_use_drugs_used_in_diabetes	Simple mode	72	-0.0529276	0.0407414	0.198109	MR Egger	138.048	70	2.30656e-06	0.000923945	0.00333305	0.782438		0.986948
Cr	Medication_use_drugs_used_in_diabetes	Weighted median	72	-0.0459227	0.0164495	0.00524273	MR Egger	138.048	70	2.30656e-06	0.000923945	0.00333305	0.782438		0.986948
Cr	Medication_use_drugs_used_in_diabetes	Weighted mode	72	-0.0657874	0.0261456	0.0141253	MR Egger	138.048	70	2.30656e-06	0.000923945	0.00333305	0.782438		0.986948
Cr	Medication_use_HMG_CoA_reductase_inhibitors	Inverse variance weighted	50	-0.0251254	0.0151499	0.0972253	MR Egger	66.9246	48	0.0367441	-0.000512576	0.00339459	0.88061	0.555158	0.990076
Cr	Medication_use_HMG_CoA_reductase_inhibitors	MR Egger	50	-0.0209142	0.0318121	0.514046	MR Egger	66.9246	48	0.0367441	-0.000512576	0.00339459	0.88061		0.990076
Cr	Medication_use_HMG_CoA_reductase_inhibitors	Simple mode	50	0.0427871	0.0374931	0.259333	MR Egger	66.9246	48	0.0367441	-0.000512576	0.00339459	0.88061		0.990076
Cr	Medication_use_HMG_CoA_reductase_inhibitors	Weighted median	50	-0.0386611	0.0203237	0.0571358	MR Egger	66.9246	48	0.0367441	-0.000512576	0.00339459	0.88061		0.990076
Cr	Medication_use_HMG_CoA_reductase_inhibitors	Weighted mode	50	-0.035089	0.0237998	0.146785	MR Egger	66.9246	48	0.0367441	-0.000512576	0.00339459	0.88061		0.990076
Cr	Medication_use_immunosuppressants	Inverse variance weighted	5	0.0205071	0.0210359	0.32963	MR Egger	1.26544	3	0.737355	0.00933377	0.0163464	0.607973	0.811724	0.983468
Cr	Medication_use_immunosuppressants	MR Egger	5	-0.0281128	0.0877091	0.7696	MR Egger	1.26544	3	0.737355	0.00933377	0.0163464	0.607973		0.983468
Cr	Medication_use_immunosuppressants	Simple mode	5	0.00355124	0.0367559	0.927678	MR Egger	1.26544	3	0.737355	0.00933377	0.0163464	0.607973		0.983468
Cr	Medication_use_immunosuppressants	Weighted median	5	0.0194699	0.0244156	0.425197	MR Egger	1.26544	3	0.737355	0.00933377	0.0163464	0.607973		0.983468
Cr	Medication_use_immunosuppressants	Weighted mode	5	0.00851025	0.0331399	0.810003	MR Egger	1.26544	3	0.737355	0.00933377	0.0163464	0.607973		0.983468
Cr	Medication_use_salicylic_acid_and_derivatives	Inverse variance weighted	16	0.105335	0.0348229	0.00248729	MR Egger	19.4303	14	0.14915	-0.00573857	0.00764404	0.46525	0.102816	0.976456
Cr	Medication_use_salicylic_acid_and_derivatives	MR Egger	16	0.188916	0.116809	0.128112	MR Egger	19.4303	14	0.14915	-0.00573857	0.00764404	0.46525		0.976456
Cr	Medication_use_salicylic_acid_and_derivatives	Simple mode	16	0.0523968	0.0843339	0.543728	MR Egger	19.4303	14	0.14915	-0.00573857	0.00764404	0.46525		0.976456
Cr	Medication_use_salicylic_acid_and_derivatives	Weighted median	16	0.0874376	0.0474243	0.0652224	MR Egger	19.4303	14	0.14915	-0.00573857	0.00764404	0.46525		0.976456
Cr	Medication_use_salicylic_acid_and_derivatives	Weighted mode	16	0.0582879	0.0693778	0.414015	MR Egger	19.4303	14	0.14915	-0.00573857	0.00764404	0.46525		0.976456
Cr	Medication_use_thyroid_preparations	Inverse variance weighted	3	-0.0440899	0.0247198	0.0744905	MR Egger	1.65895	1	0.197746	-0.0020102	0.0268669	0.952456	0.511392	0.984061
Cr	Medication_use_thyroid_preparations	MR Egger	3	-0.0315324	0.170828	0.883797	MR Egger	1.65895	1	0.197746	-0.0020102	0.0268669	0.952456		0.984061
Cr	Medication_use_thyroid_preparations	Simple mode	3	-0.0445223	0.034006	0.32065	MR Egger	1.65895	1	0.197746	-0.0020102	0.0268669	0.952456		0.984061
Cr	Medication_use_thyroid_preparations	Weighted median	3	-0.0457312	0.0273559	0.0945814	MR Egger	1.65895	1	0.197746	-0.0020102	0.0268669	0.952456		0.984061
Cr	Medication_use_thyroid_preparations	Weighted mode	3	-0.0470753	0.0310378	0.268613	MR Egger	1.65895	1	0.197746	-0.0020102	0.0268669	0.952456		0.984061
Cr	Medication_use_vasodilators_used_in_cardiac_diseases	Inverse variance weighted	13	0.0478589	0.0230017	0.0374647	MR Egger	9.13823	11	0.609135	0.00279961	0.00737694	0.711535	0.400068	0.978126
Cr	Medication_use_vasodilators_used_in_cardiac_diseases	MR Egger	13	0.0183985	0.0809641	0.824404	MR Egger	9.13823	11	0.609135	0.00279961	0.00737694	0.711535		0.978126
Cr	Medication_use_vasodilators_used_in_cardiac_diseases	Simple mode	13	0.0277644	0.049818	0.587556	MR Egger	9.13823	11	0.609135	0.00279961	0.00737694	0.711535		0.978126
Cr	Medication_use_vasodilators_used_in_cardiac_diseases	Weighted median	13	0.0326298	0.0308457	0.290128	MR Egger	9.13823	11	0.609135	0.00279961	0.00737694	0.711535		0.978126
Cr	Medication_use_vasodilators_used_in_cardiac_diseases	Weighted mode	13	0.0288806	0.0389941	0.473156	MR Egger	9.13823	11	0.609135	0.00279961	0.00737694	0.711535		0.978126
Cr	Myocardial_infarction	Inverse variance weighted	47	0.028241	0.0112795	0.0122889	Inverse variance weighted	61.8274	46	0.0594502	-0.00616587	0.00312709	0.0548037	0.249753	0.982573
Cr	Myocardial_infarction	MR Egger	47	0.075808	0.0264894	0.00637043	Inverse variance weighted	61.8274	46	0.0594502	-0.00616587	0.00312709	0.0548037		0.982573
Cr	Myocardial_infarction	Simple mode	47	0.000909528	0.034442	0.979047	Inverse variance weighted	61.8274	46	0.0594502	-0.00616587	0.00312709	0.0548037		0.982573
Cr	Myocardial_infarction	Weighted median	47	0.0257873	0.0170745	0.130972	Inverse variance weighted	61.8274	46	0.0594502	-0.00616587	0.00312709	0.0548037		0.982573
Cr	Myocardial_infarction	Weighted mode	47	0.0512706	0.0198917	0.0132227	Inverse variance weighted	61.8274	46	0.0594502	-0.00616587	0.00312709	0.0548037		0.982573
Cr	Peripheral_artery_disease	Inverse variance weighted	2	0.0269658	0.0464587	0.561627	Inverse variance weighted	0.155742	1	0.693107				0.913447	0
Cr	Pneumonia	Wald ratio	1	-0.124534	0.106743	0.243345									1
Cr	Pollinosis	Inverse variance weighted	3	-0.0389962	0.0745638	0.600981	MR Egger	1.50413	1	0.220036	-0.00289081	0.0655275	0.971933	0.926866	0.977215
Cr	Pollinosis	MR Egger	3	-0.00892949	0.687645	0.991734	MR Egger	1.50413	1	0.220036	-0.00289081	0.0655275	0.971933		0.977215
Cr	Pollinosis	Simple mode	3	-0.0369546	0.0866347	0.711229	MR Egger	1.50413	1	0.220036	-0.00289081	0.0655275	0.971933		0.977215
Cr	Pollinosis	Weighted median	3	-0.0289059	0.0793402	0.715613	MR Egger	1.50413	1	0.220036	-0.00289081	0.0655275	0.971933		0.977215
Cr	Pollinosis	Weighted mode	3	-0.0259736	0.0758972	0.764802	MR Egger	1.50413	1	0.220036	-0.00289081	0.0655275	0.971933		0.977215
Cr	Pulmonary_tuberculosis	Wald ratio	1	-0.457045	0.390219	0.241497									0
Cr	Pyelonephritis	Wald ratio	1	0.063906	0.0256583	0.0127508									0
Cr	Rheumatoid_arthritis	Inverse variance weighted	11	0.032799	0.0224168	0.143428	MR Egger	15.1448	9	0.0870355	0.00084867	0.00971515	0.932302	0.63484	0.985793
Cr	Rheumatoid_arthritis	MR Egger	11	0.0277259	0.0626941	0.668751	MR Egger	15.1448	9	0.0870355	0.00084867	0.00971515	0.932302		0.985793
Cr	Rheumatoid_arthritis	Simple mode	11	0.0233632	0.0291966	0.442189	MR Egger	15.1448	9	0.0870355	0.00084867	0.00971515	0.932302		0.985793
Cr	Rheumatoid_arthritis	Weighted median	11	0.0279459	0.0238404	0.241113	MR Egger	15.1448	9	0.0870355	0.00084867	0.00971515	0.932302		0.985793
Cr	Rheumatoid_arthritis	Weighted mode	11	0.027696	0.0252165	0.2978	MR Egger	15.1448	9	0.0870355	0.00084867	0.00971515	0.932302		0.985793
Cr	Stable_angina_pectoris	Inverse variance weighted	30	0.0417714	0.0178802	0.0194816	MR Egger	37.7025	28	0.10416	-0.00406409	0.00599909	0.50368	0.302998	0.979008
Cr	Stable_angina_pectoris	MR Egger	30	0.0824523	0.0627039	0.199197	MR Egger	37.7025	28	0.10416	-0.00406409	0.00599909	0.50368		0.979008
Cr	Stable_angina_pectoris	Simple mode	30	0.0174678	0.0413227	0.67562	MR Egger	37.7025	28	0.10416	-0.00406409	0.00599909	0.50368		0.979008
Cr	Stable_angina_pectoris	Weighted median	30	0.0264228	0.0239883	0.270684	MR Egger	37.7025	28	0.10416	-0.00406409	0.00599909	0.50368		0.979008
Cr	Stable_angina_pectoris	Weighted mode	30	0.0299738	0.0344932	0.391995	MR Egger	37.7025	28	0.10416	-0.00406409	0.00599909	0.50368		0.979008
Cr	Type_2_diabetes	Inverse variance weighted	120	-0.034103	0.0112898	0.00252195	MR Egger	235.78	118	7.29536e-10	0.00167853	0.00245762	0.49595	0.102816	0.987498
Cr	Type_2_diabetes	MR Egger	120	-0.0504537	0.0264792	0.0591604	MR Egger	235.78	118	7.29536e-10	0.00167853	0.00245762	0.49595		0.987498
Cr	Type_2_diabetes	Simple mode	120	-0.0331903	0.0347533	0.341501	MR Egger	235.78	118	7.29536e-10	0.00167853	0.00245762	0.49595		0.987498
Cr	Type_2_diabetes	Weighted median	120	-0.0367355	0.0138843	0.00814921	MR Egger	235.78	118	7.29536e-10	0.00167853	0.00245762	0.49595		0.987498
Cr	Type_2_diabetes	Weighted mode	120	-0.0552671	0.0207571	0.00882748	MR Egger	235.78	118	7.29536e-10	0.00167853	0.00245762	0.49595		0.987498
Cr	Unstable_angina_pectoris	Inverse variance weighted	6	0.013164	0.0187631	0.482935	MR Egger	5.07207	4	0.279983	-0.00565784	0.0138721	0.704264	0.898264	0.978919
Cr	Unstable_angina_pectoris	MR Egger	6	0.0544634	0.103324	0.625997	MR Egger	5.07207	4	0.279983	-0.00565784	0.0138721	0.704264		0.978919
Cr	Unstable_angina_pectoris	Simple mode	6	0.0377607	0.0404113	0.392986	MR Egger	5.07207	4	0.279983	-0.00565784	0.0138721	0.704264		0.978919
Cr	Unstable_angina_pectoris	Weighted median	6	0.013135	0.0249414	0.598447	MR Egger	5.07207	4	0.279983	-0.00565784	0.0138721	0.704264		0.978919
Cr	Unstable_angina_pectoris	Weighted mode	6	0.00913223	0.0332645	0.794656	MR Egger	5.07207	4	0.279983	-0.00565784	0.0138721	0.704264		0.978919
Cr	Urolithiasis	Inverse variance weighted	10	-0.108047	0.0349044	0.00196485	MR Egger	20.6169	8	0.00823791	0.00507598	0.029579	0.868008	0.0913846	0.943799
Cr	Urolithiasis	MR Egger	10	-0.15837	0.295569	0.606658	MR Egger	20.6169	8	0.00823791	0.00507598	0.029579	0.868008		0.943799
Cr	Urolithiasis	Simple mode	10	-0.112529	0.0666466	0.125596	MR Egger	20.6169	8	0.00823791	0.00507598	0.029579	0.868008		0.943799
Cr	Urolithiasis	Weighted median	10	-0.0965174	0.0359963	0.00733332	MR Egger	20.6169	8	0.00823791	0.00507598	0.029579	0.868008		0.943799
Cr	Urolithiasis	Weighted mode	10	-0.0930837	0.0555027	0.127836	MR Egger	20.6169	8	0.00823791	0.00507598	0.029579	0.868008		0.943799
Cr	Urticaria	Inverse variance weighted	2	0.0873634	0.051544	0.090089	Inverse variance weighted	0.0381196	1	0.845203				0.544076	0.915403
Cr	Uterine_fibroids	Inverse variance weighted	14	-0.00428045	0.0163762	0.793798	MR Egger	12.9481	12	0.372826	0.00165597	0.00431062	0.707581	0.964045	0.984932
Cr	Uterine_fibroids	MR Egger	14	-0.0169426	0.0370594	0.655712	MR Egger	12.9481	12	0.372826	0.00165597	0.00431062	0.707581		0.984932
Cr	Uterine_fibroids	Simple mode	14	0.0110342	0.0412332	0.793202	MR Egger	12.9481	12	0.372826	0.00165597	0.00431062	0.707581		0.984932
Cr	Uterine_fibroids	Weighted median	14	-0.00490012	0.0231566	0.832413	MR Egger	12.9481	12	0.372826	0.00165597	0.00431062	0.707581		0.984932
Cr	Uterine_fibroids	Weighted mode	14	-0.0114647	0.0274062	0.682537	MR Egger	12.9481	12	0.372826	0.00165597	0.00431062	0.707581		0.984932
Cr	Ventricular_arrhythmia	Wald ratio	1	0.00558525	0.0227706	0.806237									1
DBP	Angina_pectoris	Inverse variance weighted	16	0.0116409	0.0245719	0.63568	MR Egger	17.1659	14	0.247445	-0.00656264	0.010494	0.541789	0.938732	0.975183
DBP	Angina_pectoris	MR Egger	16	0.0789667	0.110542	0.486746	MR Egger	17.1659	14	0.247445	-0.00656264	0.010494	0.541789		0.975183
DBP	Angina_pectoris	Simple mode	16	-0.0199795	0.0519064	0.705704	MR Egger	17.1659	14	0.247445	-0.00656264	0.010494	0.541789		0.975183
DBP	Angina_pectoris	Weighted median	16	-0.0225333	0.0347157	0.516285	MR Egger	17.1659	14	0.247445	-0.00656264	0.010494	0.541789		0.975183
DBP	Angina_pectoris	Weighted mode	16	-0.0249715	0.0515549	0.635122	MR Egger	17.1659	14	0.247445	-0.00656264	0.010494	0.541789		0.975183
DBP	Asthma	Inverse variance weighted	24	0.0014719	0.0187208	0.937332	MR Egger	28.5889	22	0.156978	-0.00148647	0.00803857	0.854988	0.990751	0.982152
DBP	Asthma	MR Egger	24	0.0156156	0.0788421	0.844815	MR Egger	28.5889	22	0.156978	-0.00148647	0.00803857	0.854988		0.982152
DBP	Asthma	Simple mode	24	0.00808507	0.0409583	0.845251	MR Egger	28.5889	22	0.156978	-0.00148647	0.00803857	0.854988		0.982152
DBP	Asthma	Weighted median	24	-0.00836033	0.023728	0.724583	MR Egger	28.5889	22	0.156978	-0.00148647	0.00803857	0.854988		0.982152
DBP	Asthma	Weighted mode	24	-0.0129516	0.0325707	0.694558	MR Egger	28.5889	22	0.156978	-0.00148647	0.00803857	0.854988		0.982152
DBP	Atopic_dermatitis	Inverse variance weighted	15	-0.00758062	0.0172361	0.660075	Inverse variance weighted	26.1681	14	0.0246421	-0.0173185	0.0143768	0.249825	0.94184	0.98134
DBP	Atopic_dermatitis	MR Egger	15	0.0805359	0.0750906	0.302995	Inverse variance weighted	26.1681	14	0.0246421	-0.0173185	0.0143768	0.249825		0.98134
DBP	Atopic_dermatitis	Simple mode	15	-0.00314866	0.0353566	0.9303	Inverse variance weighted	26.1681	14	0.0246421	-0.0173185	0.0143768	0.249825		0.98134
DBP	Atopic_dermatitis	Weighted median	15	0.00648919	0.0183073	0.722994	Inverse variance weighted	26.1681	14	0.0246421	-0.0173185	0.0143768	0.249825		0.98134
DBP	Atopic_dermatitis	Weighted mode	15	0.0034587	0.0215655	0.874872	Inverse variance weighted	26.1681	14	0.0246421	-0.0173185	0.0143768	0.249825		0.98134
DBP	Atrial_fibrillation	Inverse variance weighted	9	-0.000658409	0.0102021	0.948543	MR Egger	10.6625	7	0.154032	0.00358937	0.00769025	0.654862	0.991802	0.992024
DBP	Atrial_fibrillation	MR Egger	9	-0.0100722	0.0228507	0.672662	MR Egger	10.6625	7	0.154032	0.00358937	0.00769025	0.654862		0.992024
DBP	Atrial_fibrillation	Simple mode	9	0.00132833	0.0175468	0.941515	MR Egger	10.6625	7	0.154032	0.00358937	0.00769025	0.654862		0.992024
DBP	Atrial_fibrillation	Weighted median	9	0.002686	0.0105475	0.798987	MR Egger	10.6625	7	0.154032	0.00358937	0.00769025	0.654862		0.992024
DBP	Atrial_fibrillation	Weighted mode	9	0.00229327	0.0107906	0.837013	MR Egger	10.6625	7	0.154032	0.00358937	0.00769025	0.654862		0.992024
DBP	Breast_cancer	Inverse variance weighted	7	0.0117289	0.0160264	0.46426	MR Egger	2.24096	5	0.814899	0.00821205	0.0126472	0.544777	0.889231	0.987043
DBP	Breast_cancer	MR Egger	7	-0.03622	0.0755644	0.651937	MR Egger	2.24096	5	0.814899	0.00821205	0.0126472	0.544777		0.987043
DBP	Breast_cancer	Simple mode	7	-0.0036533	0.0276742	0.899291	MR Egger	2.24096	5	0.814899	0.00821205	0.0126472	0.544777		0.987043
DBP	Breast_cancer	Weighted median	7	-0.000454354	0.0195535	0.981462	MR Egger	2.24096	5	0.814899	0.00821205	0.0126472	0.544777		0.987043
DBP	Breast_cancer	Weighted mode	7	-0.00423199	0.0261793	0.876884	MR Egger	2.24096	5	0.814899	0.00821205	0.0126472	0.544777		0.987043
DBP	Cataracts	Inverse variance weighted	2	-0.11012	0.069545	0.113323	Inverse variance weighted	0.38395	1	0.535497				0.586458	0.981069
DBP	Cerebral_aneurysm	Wald ratio	1	0.0444404	0.0342242	0.194113									0
DBP	Cholelithiasis	Inverse variance weighted	15	0.0168828	0.0204573	0.409219	MR Egger	24.0103	13	0.0310353	-0.000268972	0.00617678	0.965928	0.870356	0.980892
DBP	Cholelithiasis	MR Egger	15	0.0186105	0.0449991	0.685926	MR Egger	24.0103	13	0.0310353	-0.000268972	0.00617678	0.965928		0.980892
DBP	Cholelithiasis	Simple mode	15	0.0115687	0.0402355	0.777923	MR Egger	24.0103	13	0.0310353	-0.000268972	0.00617678	0.965928		0.980892
DBP	Cholelithiasis	Weighted median	15	0.011792	0.0240437	0.623823	MR Egger	24.0103	13	0.0310353	-0.000268972	0.00617678	0.965928		0.980892
DBP	Cholelithiasis	Weighted mode	15	0.00791284	0.0290183	0.789077	MR Egger	24.0103	13	0.0310353	-0.000268972	0.00617678	0.965928		0.980892
DBP	Chronic_heart_failure	Wald ratio	1	0.050761	0.119133	0.670044									0
DBP	Chronic_hepatitis_B_infection	Inverse variance weighted	7	-0.0261264	0.0320069	0.414344	MR Egger	7.25136	5	0.202607	0.00148967	0.0401694	0.971853	0.870902	0.984672
DBP	Chronic_hepatitis_B_infection	MR Egger	7	-0.0298365	0.10601	0.789642	MR Egger	7.25136	5	0.202607	0.00148967	0.0401694	0.971853		0.984672
DBP	Chronic_hepatitis_B_infection	Simple mode	7	-0.0265754	0.0528503	0.632994	MR Egger	7.25136	5	0.202607	0.00148967	0.0401694	0.971853		0.984672
DBP	Chronic_hepatitis_B_infection	Weighted median	7	-0.0395788	0.0370009	0.284767	MR Egger	7.25136	5	0.202607	0.00148967	0.0401694	0.971853		0.984672
DBP	Chronic_hepatitis_B_infection	Weighted mode	7	-0.0404892	0.039119	0.340559	MR Egger	7.25136	5	0.202607	0.00148967	0.0401694	0.971853		0.984672
DBP	Chronic_hepatitis_C_infection	Inverse variance weighted	2	0.00728945	0.10558	0.944956	Inverse variance weighted	1.43761	1	0.230527				0.9908	0.993038
DBP	Chronic_obstructive_pulmonary_disease	Inverse variance weighted	8	0.0313823	0.0171986	0.0680468	MR Egger	6.92793	6	0.327564	0.00460705	0.0128578	0.732382	0.4987	0.983226
DBP	Chronic_obstructive_pulmonary_disease	MR Egger	8	0.00762034	0.0688173	0.915439	MR Egger	6.92793	6	0.327564	0.00460705	0.0128578	0.732382		0.983226
DBP	Chronic_obstructive_pulmonary_disease	Simple mode	8	0.0736092	0.0384355	0.0970217	MR Egger	6.92793	6	0.327564	0.00460705	0.0128578	0.732382		0.983226
DBP	Chronic_obstructive_pulmonary_disease	Weighted median	8	0.0228332	0.0242138	0.34569	MR Egger	6.92793	6	0.327564	0.00460705	0.0128578	0.732382		0.983226
DBP	Chronic_obstructive_pulmonary_disease	Weighted mode	8	-0.00326802	0.0377842	0.933498	MR Egger	6.92793	6	0.327564	0.00460705	0.0128578	0.732382		0.983226
DBP	Chronic_sinusitis	Inverse variance weighted	5	-0.0157296	0.024927	0.528023	Inverse variance weighted	2.9922	4	0.559132	-0.0150591	0.0112463	0.27298	0.906112	0.857889
DBP	Chronic_sinusitis	MR Egger	5	0.0210889	0.0371134	0.60963	Inverse variance weighted	2.9922	4	0.559132	-0.0150591	0.0112463	0.27298		0.857889
DBP	Chronic_sinusitis	Simple mode	5	-0.0329732	0.0454927	0.508701	Inverse variance weighted	2.9922	4	0.559132	-0.0150591	0.0112463	0.27298		0.857889
DBP	Chronic_sinusitis	Weighted median	5	0.000957193	0.0296713	0.974265	Inverse variance weighted	2.9922	4	0.559132	-0.0150591	0.0112463	0.27298		0.857889
DBP	Chronic_sinusitis	Weighted mode	5	-0.00724174	0.028026	0.808854	Inverse variance weighted	2.9922	4	0.559132	-0.0150591	0.0112463	0.27298		0.857889
DBP	Cirrhosis	Inverse variance weighted	3	-0.0343852	0.0233506	0.140869	Inverse variance weighted	2.68446	2	0.261262	0.0513649	0.0377481	0.403468	0.633727	0.986989
DBP	Cirrhosis	MR Egger	3	-0.245289	0.156298	0.36117	Inverse variance weighted	2.68446	2	0.261262	0.0513649	0.0377481	0.403468		0.986989
DBP	Cirrhosis	Simple mode	3	-0.036252	0.0226372	0.250437	Inverse variance weighted	2.68446	2	0.261262	0.0513649	0.0377481	0.403468		0.986989
DBP	Cirrhosis	Weighted median	3	-0.0355458	0.021729	0.101868	Inverse variance weighted	2.68446	2	0.261262	0.0513649	0.0377481	0.403468		0.986989
DBP	Cirrhosis	Weighted mode	3	-0.0350829	0.0218894	0.25017	Inverse variance weighted	2.68446	2	0.261262	0.0513649	0.0377481	0.403468		0.986989
DBP	Colon_polyp	Wald ratio	1	-0.0824038	0.0327934	0.011977									1
DBP	Colorectal_cancer	Inverse variance weighted	14	-0.0096051	0.0178834	0.591202	MR Egger	13.9206	12	0.30581	0.000102226	0.0138176	0.994219	0.926302	0.981674
DBP	Colorectal_cancer	MR Egger	14	-0.010349	0.102265	0.921064	MR Egger	13.9206	12	0.30581	0.000102226	0.0138176	0.994219		0.981674
DBP	Colorectal_cancer	Simple mode	14	-0.00187927	0.0394038	0.962686	MR Egger	13.9206	12	0.30581	0.000102226	0.0138176	0.994219		0.981674
DBP	Colorectal_cancer	Weighted median	14	-0.00729953	0.0243815	0.764644	MR Egger	13.9206	12	0.30581	0.000102226	0.0138176	0.994219		0.981674
DBP	Colorectal_cancer	Weighted mode	14	-0.0047249	0.0347414	0.893903	MR Egger	13.9206	12	0.30581	0.000102226	0.0138176	0.994219		0.981674
DBP	Endometriosis	Inverse variance weighted	2	0.0152814	0.0634441	0.809661	Inverse variance weighted	7.10835	1	0.00767257				0.964045	0.983924
DBP	Gastric_cancer	Inverse variance weighted	7	-0.0155527	0.0261581	0.552133	Inverse variance weighted	13.596	6	0.0344889	0.0161377	0.0116653	0.225124	0.909824	0.988145
DBP	Gastric_cancer	MR Egger	7	-0.101468	0.0667145	0.188757	Inverse variance weighted	13.596	6	0.0344889	0.0161377	0.0116653	0.225124		0.988145
DBP	Gastric_cancer	Simple mode	7	0.0534641	0.0491771	0.318693	Inverse variance weighted	13.596	6	0.0344889	0.0161377	0.0116653	0.225124		0.988145
DBP	Gastric_cancer	Weighted median	7	-0.0378081	0.0219655	0.0852066	Inverse variance weighted	13.596	6	0.0344889	0.0161377	0.0116653	0.225124		0.988145
DBP	Gastric_cancer	Weighted mode	7	-0.0348014	0.0219839	0.164502	Inverse variance weighted	13.596	6	0.0344889	0.0161377	0.0116653	0.225124		0.988145
DBP	Gastric_ulcer	Inverse variance weighted	4	-0.0359311	0.0630722	0.568893	Inverse variance weighted	8.18062	3	0.0424226	-0.0282447	0.0313238	0.462384	0.916021	0.471871
DBP	Gastric_ulcer	MR Egger	4	0.259086	0.3336	0.518643	Inverse variance weighted	8.18062	3	0.0424226	-0.0282447	0.0313238	0.462384		0.471871
DBP	Gastric_ulcer	Simple mode	4	-0.0693922	0.0768882	0.433309	Inverse variance weighted	8.18062	3	0.0424226	-0.0282447	0.0313238	0.462384		0.471871
DBP	Gastric_ulcer	Weighted median	4	-0.0315316	0.050232	0.530188	Inverse variance weighted	8.18062	3	0.0424226	-0.0282447	0.0313238	0.462384		0.471871
DBP	Gastric_ulcer	Weighted mode	4	-0.0292152	0.0533222	0.621896	Inverse variance weighted	8.18062	3	0.0424226	-0.0282447	0.0313238	0.462384		0.471871
DBP	Glaucoma	Inverse variance weighted	9	0.00959832	0.0230269	0.676802	Inverse variance weighted	9.29948	8	0.317665	0.0233443	0.011937	0.0914062	0.944365	0.9792
DBP	Glaucoma	MR Egger	9	-0.174843	0.096701	0.113534	Inverse variance weighted	9.29948	8	0.317665	0.0233443	0.011937	0.0914062		0.9792
DBP	Glaucoma	Simple mode	9	-0.0208042	0.0522185	0.700752	Inverse variance weighted	9.29948	8	0.317665	0.0233443	0.011937	0.0914062		0.9792
DBP	Glaucoma	Weighted median	9	-0.0220091	0.0297324	0.459155	Inverse variance weighted	9.29948	8	0.317665	0.0233443	0.011937	0.0914062		0.9792
DBP	Glaucoma	Weighted mode	9	-0.0359574	0.0418439	0.415169	Inverse variance weighted	9.29948	8	0.317665	0.0233443	0.011937	0.0914062		0.9792
DBP	Graves_disease	Inverse variance weighted	18	0.0126526	0.00955923	0.185635	MR Egger	19.8864	16	0.22538	-0.00178354	0.00928976	0.850165	0.685622	0.986151
DBP	Graves_disease	MR Egger	18	0.0198834	0.0389269	0.616475	MR Egger	19.8864	16	0.22538	-0.00178354	0.00928976	0.850165		0.986151
DBP	Graves_disease	Simple mode	18	0.016694	0.0198645	0.412351	MR Egger	19.8864	16	0.22538	-0.00178354	0.00928976	0.850165		0.986151
DBP	Graves_disease	Weighted median	18	0.0112083	0.0130847	0.391666	MR Egger	19.8864	16	0.22538	-0.00178354	0.00928976	0.850165		0.986151
DBP	Graves_disease	Weighted mode	18	0.0122941	0.0148494	0.419185	MR Egger	19.8864	16	0.22538	-0.00178354	0.00928976	0.850165		0.986151
DBP	Hepatic_cancer	Inverse variance weighted	3	-0.014489	0.0423457	0.732231	MR Egger	3.25768	1	0.0710898	-0.00614026	0.0439706	0.911671	0.955018	0.979978
DBP	Hepatic_cancer	MR Egger	3	0.0144136	0.215303	0.957445	MR Egger	3.25768	1	0.0710898	-0.00614026	0.0439706	0.911671		0.979978
DBP	Hepatic_cancer	Simple mode	3	-0.0258521	0.0406129	0.589553	MR Egger	3.25768	1	0.0710898	-0.00614026	0.0439706	0.911671		0.979978
DBP	Hepatic_cancer	Weighted median	3	-0.0265348	0.0344018	0.440517	MR Egger	3.25768	1	0.0710898	-0.00614026	0.0439706	0.911671		0.979978
DBP	Hepatic_cancer	Weighted mode	3	-0.0271673	0.0344106	0.512551	MR Egger	3.25768	1	0.0710898	-0.00614026	0.0439706	0.911671		0.979978
DBP	Ischemic_stroke	Inverse variance weighted	2	0.0430177	0.174478	0.805255	Inverse variance weighted	4.36389	1	0.0367085				0.964045	0.986977
DBP	Lung_cancer	Inverse variance weighted	6	-0.0150309	0.0249214	0.546419	MR Egger	7.044	4	0.133581	-0.0119721	0.0293866	0.704574	0.909824	0.965278
DBP	Lung_cancer	MR Egger	6	0.0618767	0.19074	0.761889	MR Egger	7.044	4	0.133581	-0.0119721	0.0293866	0.704574		0.965278
DBP	Lung_cancer	Simple mode	6	0.00971546	0.04721	0.84507	MR Egger	7.044	4	0.133581	-0.0119721	0.0293866	0.704574		0.965278
DBP	Lung_cancer	Weighted median	6	-0.00362959	0.0286371	0.899143	MR Egger	7.044	4	0.133581	-0.0119721	0.0293866	0.704574		0.965278
DBP	Lung_cancer	Weighted mode	6	0.0140478	0.0445484	0.765242	MR Egger	7.044	4	0.133581	-0.0119721	0.0293866	0.704574		0.965278
DBP	Medication_use_adrenergics_inhalants	Inverse variance weighted	2	0.057308	0.0773886	0.458983	Inverse variance weighted	0.028039	1	0.867017				0.889231	0.984287
DBP	Medication_use_agents_acting_on_the_renin_angiotensin_system	Inverse variance weighted	10	0.112632	0.0459828	0.0143077	MR Egger	8.39273	8	0.396077	0.0208994	0.0286577	0.486632	0.266189	0.97628
DBP	Medication_use_agents_acting_on_the_renin_angiotensin_system	MR Egger	10	-0.23282	0.476026	0.637905	MR Egger	8.39273	8	0.396077	0.0208994	0.0286577	0.486632		0.97628
DBP	Medication_use_agents_acting_on_the_renin_angiotensin_system	Simple mode	10	0.0464105	0.0769759	0.561443	MR Egger	8.39273	8	0.396077	0.0208994	0.0286577	0.486632		0.97628
DBP	Medication_use_agents_acting_on_the_renin_angiotensin_system	Weighted median	10	0.0560574	0.0588131	0.340517	MR Egger	8.39273	8	0.396077	0.0208994	0.0286577	0.486632		0.97628
DBP	Medication_use_agents_acting_on_the_renin_angiotensin_system	Weighted mode	10	0.0411773	0.0659107	0.547649	MR Egger	8.39273	8	0.396077	0.0208994	0.0286577	0.486632		0.97628
DBP	Medication_use_antiglaucoma_preparations_and_miotics	Inverse variance weighted	3	-0.0311806	0.0414476	0.451877	MR Egger	1.03799	1	0.30829	0.0251946	0.0329416	0.584337	0.889231	0.977719
DBP	Medication_use_antiglaucoma_preparations_and_miotics	MR Egger	3	-0.229553	0.262784	0.542905	MR Egger	1.03799	1	0.30829	0.0251946	0.0329416	0.584337		0.977719
DBP	Medication_use_antiglaucoma_preparations_and_miotics	Simple mode	3	-0.0413685	0.0624408	0.57577	MR Egger	1.03799	1	0.30829	0.0251946	0.0329416	0.584337		0.977719
DBP	Medication_use_antiglaucoma_preparations_and_miotics	Weighted median	3	-0.0427151	0.0481014	0.37453	MR Egger	1.03799	1	0.30829	0.0251946	0.0329416	0.584337		0.977719
DBP	Medication_use_antiglaucoma_preparations_and_miotics	Weighted mode	3	-0.0520784	0.0541233	0.437469	MR Egger	1.03799	1	0.30829	0.0251946	0.0329416	0.584337		0.977719
DBP	Medication_use_antihypertensives	Wald ratio	1	0.0159281	0.0477843	0.738883									0
DBP	Medication_use_antithrombotic_agents	Inverse variance weighted	12	0.0722716	0.0516832	0.162006	MR Egger	13.3572	10	0.204382	-0.0107435	0.0143358	0.470868	0.654209	0.975729
DBP	Medication_use_antithrombotic_agents	MR Egger	12	0.253009	0.246871	0.329581	MR Egger	13.3572	10	0.204382	-0.0107435	0.0143358	0.470868		0.975729
DBP	Medication_use_antithrombotic_agents	Simple mode	12	0.0578602	0.0927231	0.545344	MR Egger	13.3572	10	0.204382	-0.0107435	0.0143358	0.470868		0.975729
DBP	Medication_use_antithrombotic_agents	Weighted median	12	0.0585034	0.0632247	0.354797	MR Egger	13.3572	10	0.204382	-0.0107435	0.0143358	0.470868		0.975729
DBP	Medication_use_antithrombotic_agents	Weighted mode	12	0.0528227	0.0705187	0.469537	MR Egger	13.3572	10	0.204382	-0.0107435	0.0143358	0.470868		0.975729
DBP	Medication_use_beta_blocking_agents	Inverse variance weighted	3	0.226493	0.0998897	0.0233638	Inverse variance weighted	6.24168	2	0.04412	-0.0569143	0.0432377	0.413599	0.33044	0.0839377
DBP	Medication_use_beta_blocking_agents	MR Egger	3	1.04368	0.62667	0.344249	Inverse variance weighted	6.24168	2	0.04412	-0.0569143	0.0432377	0.413599		0.0839377
DBP	Medication_use_beta_blocking_agents	Simple mode	3	0.296036	0.13078	0.15191	Inverse variance weighted	6.24168	2	0.04412	-0.0569143	0.0432377	0.413599		0.0839377
DBP	Medication_use_beta_blocking_agents	Weighted median	3	0.212504	0.0758302	0.00507299	Inverse variance weighted	6.24168	2	0.04412	-0.0569143	0.0432377	0.413599		0.0839377
DBP	Medication_use_beta_blocking_agents	Weighted mode	3	0.124003	0.138755	0.465797	Inverse variance weighted	6.24168	2	0.04412	-0.0569143	0.0432377	0.413599		0.0839377
DBP	Medication_use_calcium_channel_blockers	Inverse variance weighted	17	0.0789289	0.031913	0.013389	Inverse variance weighted	11.4898	16	0.778295	0.0105893	0.00854081	0.23408	0.262197	0.978537
DBP	Medication_use_calcium_channel_blockers	MR Egger	17	-0.0892574	0.139355	0.531507	Inverse variance weighted	11.4898	16	0.778295	0.0105893	0.00854081	0.23408		0.978537
DBP	Medication_use_calcium_channel_blockers	Simple mode	17	0.0312982	0.0701841	0.661613	Inverse variance weighted	11.4898	16	0.778295	0.0105893	0.00854081	0.23408		0.978537
DBP	Medication_use_calcium_channel_blockers	Weighted median	17	0.0477611	0.0429473	0.266101	Inverse variance weighted	11.4898	16	0.778295	0.0105893	0.00854081	0.23408		0.978537
DBP	Medication_use_calcium_channel_blockers	Weighted mode	17	0.0312982	0.0598026	0.607898	Inverse variance weighted	11.4898	16	0.778295	0.0105893	0.00854081	0.23408		0.978537
DBP	Medication_use_diuretics	Wald ratio	1	0.398187	0.117414	0.000695608									0
DBP	Medication_use_drugs_used_in_diabetes	Inverse variance weighted	77	0.0257592	0.0132531	0.0519387	MR Egger	112.091	75	0.00357692	-0.00182166	0.00307162	0.554924	0.442486	0.986528
DBP	Medication_use_drugs_used_in_diabetes	MR Egger	77	0.0434403	0.0326494	0.187383	MR Egger	112.091	75	0.00357692	-0.00182166	0.00307162	0.554924		0.986528
DBP	Medication_use_drugs_used_in_diabetes	Simple mode	77	0.0069556	0.0325123	0.831169	MR Egger	112.091	75	0.00357692	-0.00182166	0.00307162	0.554924		0.986528
DBP	Medication_use_drugs_used_in_diabetes	Weighted median	77	0.0108955	0.0176944	0.538053	MR Egger	112.091	75	0.00357692	-0.00182166	0.00307162	0.554924		0.986528
DBP	Medication_use_drugs_used_in_diabetes	Weighted mode	77	0.00456968	0.0212809	0.830552	MR Egger	112.091	75	0.00357692	-0.00182166	0.00307162	0.554924		0.986528
DBP	Medication_use_HMG_CoA_reductase_inhibitors	Inverse variance weighted	54	0.00939312	0.0157145	0.550017	Inverse variance weighted	68.8477	53	0.0705915	-0.0071004	0.00340509	0.0419741	0.909824	0.990022
DBP	Medication_use_HMG_CoA_reductase_inhibitors	MR Egger	54	0.069478	0.0325967	0.0377988	Inverse variance weighted	68.8477	53	0.0705915	-0.0071004	0.00340509	0.0419741		0.990022
DBP	Medication_use_HMG_CoA_reductase_inhibitors	Simple mode	54	0.0284962	0.0429022	0.509433	Inverse variance weighted	68.8477	53	0.0705915	-0.0071004	0.00340509	0.0419741		0.990022
DBP	Medication_use_HMG_CoA_reductase_inhibitors	Weighted median	54	0.0326286	0.0216306	0.131442	Inverse variance weighted	68.8477	53	0.0705915	-0.0071004	0.00340509	0.0419741		0.990022
DBP	Medication_use_HMG_CoA_reductase_inhibitors	Weighted mode	54	0.0205902	0.0279473	0.464522	Inverse variance weighted	68.8477	53	0.0705915	-0.0071004	0.00340509	0.0419741		0.990022
DBP	Medication_use_immunosuppressants	Inverse variance weighted	5	0.0114314	0.0322954	0.723365	MR Egger	7.46052	3	0.0585815	-0.00567338	0.028667	0.85577	0.955018	0.983468
DBP	Medication_use_immunosuppressants	MR Egger	5	0.0409292	0.153585	0.807128	MR Egger	7.46052	3	0.0585815	-0.00567338	0.028667	0.85577		0.983468
DBP	Medication_use_immunosuppressants	Simple mode	5	0.0268298	0.0487137	0.611108	MR Egger	7.46052	3	0.0585815	-0.00567338	0.028667	0.85577		0.983468
DBP	Medication_use_immunosuppressants	Weighted median	5	0.0176794	0.0318201	0.578481	MR Egger	7.46052	3	0.0585815	-0.00567338	0.028667	0.85577		0.983468
DBP	Medication_use_immunosuppressants	Weighted mode	5	0.0327244	0.044635	0.504114	MR Egger	7.46052	3	0.0585815	-0.00567338	0.028667	0.85577		0.983468
DBP	Medication_use_salicylic_acid_and_derivatives	Inverse variance weighted	16	0.0562008	0.0390496	0.15009	MR Egger	20.0766	14	0.127746	0.00612002	0.008678	0.492233	0.639633	0.976456
DBP	Medication_use_salicylic_acid_and_derivatives	MR Egger	16	-0.0332752	0.132947	0.805999	MR Egger	20.0766	14	0.127746	0.00612002	0.008678	0.492233		0.976456
DBP	Medication_use_salicylic_acid_and_derivatives	Simple mode	16	0.104907	0.105513	0.335867	MR Egger	20.0766	14	0.127746	0.00612002	0.008678	0.492233		0.976456
DBP	Medication_use_salicylic_acid_and_derivatives	Weighted median	16	0.0930688	0.0528113	0.0780204	MR Egger	20.0766	14	0.127746	0.00612002	0.008678	0.492233		0.976456
DBP	Medication_use_salicylic_acid_and_derivatives	Weighted mode	16	0.134094	0.119877	0.280906	MR Egger	20.0766	14	0.127746	0.00612002	0.008678	0.492233		0.976456
DBP	Medication_use_thyroid_preparations	Inverse variance weighted	3	0.0330992	0.0277846	0.233544	MR Egger	1.58984	1	0.20735	0.00576795	0.0292812	0.876181	0.738931	0.984061
DBP	Medication_use_thyroid_preparations	MR Egger	3	-0.00293644	0.18626	0.989964	MR Egger	1.58984	1	0.20735	0.00576795	0.0292812	0.876181		0.984061
DBP	Medication_use_thyroid_preparations	Simple mode	3	0.0560112	0.041519	0.30976	MR Egger	1.58984	1	0.20735	0.00576795	0.0292812	0.876181		0.984061
DBP	Medication_use_thyroid_preparations	Weighted median	3	0.03098	0.032643	0.342591	MR Egger	1.58984	1	0.20735	0.00576795	0.0292812	0.876181		0.984061
DBP	Medication_use_thyroid_preparations	Weighted mode	3	0.0277845	0.0350816	0.511379	MR Egger	1.58984	1	0.20735	0.00576795	0.0292812	0.876181		0.984061
DBP	Medication_use_vasodilators_used_in_cardiac_diseases	Inverse variance weighted	13	0.00347277	0.0322535	0.914257	MR Egger	21.8861	11	0.0252707	9.73145e-05	0.0109494	0.993068	0.987111	0.980168
DBP	Medication_use_vasodilators_used_in_cardiac_diseases	MR Egger	13	0.00257665	0.106306	0.981097	MR Egger	21.8861	11	0.0252707	9.73145e-05	0.0109494	0.993068		0.980168
DBP	Medication_use_vasodilators_used_in_cardiac_diseases	Simple mode	13	-0.0878085	0.0783462	0.284313	MR Egger	21.8861	11	0.0252707	9.73145e-05	0.0109494	0.993068		0.980168
DBP	Medication_use_vasodilators_used_in_cardiac_diseases	Weighted median	13	-0.0787151	0.038545	0.0411354	MR Egger	21.8861	11	0.0252707	9.73145e-05	0.0109494	0.993068		0.980168
DBP	Medication_use_vasodilators_used_in_cardiac_diseases	Weighted mode	13	-0.0845213	0.0598192	0.183081	MR Egger	21.8861	11	0.0252707	9.73145e-05	0.0109494	0.993068		0.980168
DBP	Myocardial_infarction	Inverse variance weighted	48	0.0225277	0.0114294	0.0487194	MR Egger	51.7576	46	0.259208	0.00159671	0.00330027	0.630813	0.432396	0.982731
DBP	Myocardial_infarction	MR Egger	48	0.0101881	0.0279874	0.717509	MR Egger	51.7576	46	0.259208	0.00159671	0.00330027	0.630813		0.982731
DBP	Myocardial_infarction	Simple mode	48	0.0280537	0.0350159	0.427065	MR Egger	51.7576	46	0.259208	0.00159671	0.00330027	0.630813		0.982731
DBP	Myocardial_infarction	Weighted median	48	0.0188638	0.0166477	0.257165	MR Egger	51.7576	46	0.259208	0.00159671	0.00330027	0.630813		0.982731
DBP	Myocardial_infarction	Weighted mode	48	0.0280537	0.0223829	0.216277	MR Egger	51.7576	46	0.259208	0.00159671	0.00330027	0.630813		0.982731
DBP	Peripheral_artery_disease	Inverse variance weighted	2	0.0415139	0.051846	0.423297	Inverse variance weighted	0.156308	1	0.692579				0.876321	0
DBP	Pneumonia	Wald ratio	1	-0.0617438	0.119302	0.604777									1
DBP	Pollinosis	Inverse variance weighted	3	0.0912318	0.0835027	0.274586	MR Egger	0.572838	1	0.449133	0.00425998	0.0596905	0.954643	0.775526	0.977215
DBP	Pollinosis	MR Egger	3	0.0468934	0.626853	0.952465	MR Egger	0.572838	1	0.449133	0.00425998	0.0596905	0.954643		0.977215
DBP	Pollinosis	Simple mode	3	0.0950197	0.10357	0.455761	MR Egger	0.572838	1	0.449133	0.00425998	0.0596905	0.954643		0.977215
DBP	Pollinosis	Weighted median	3	0.098596	0.0903945	0.275392	MR Egger	0.572838	1	0.449133	0.00425998	0.0596905	0.954643		0.977215
DBP	Pollinosis	Weighted mode	3	0.100285	0.0935519	0.395926	MR Egger	0.572838	1	0.449133	0.00425998	0.0596905	0.954643		0.977215
DBP	Pulmonary_tuberculosis	Wald ratio	1	0.167663	0.440935	0.703765									0
DBP	Pyelonephritis	Wald ratio	1	-0.0714597	0.0286558	0.0126411									0
DBP	Rheumatoid_arthritis	Inverse variance weighted	11	0.0225421	0.0279947	0.420688	Inverse variance weighted	19.0466	10	0.0396747	0.0156883	0.0108858	0.183407	0.874671	0.985793
DBP	Rheumatoid_arthritis	MR Egger	11	-0.0712738	0.0703214	0.337272	Inverse variance weighted	19.0466	10	0.0396747	0.0156883	0.0108858	0.183407		0.985793
DBP	Rheumatoid_arthritis	Simple mode	11	0.0136039	0.0401472	0.741731	Inverse variance weighted	19.0466	10	0.0396747	0.0156883	0.0108858	0.183407		0.985793
DBP	Rheumatoid_arthritis	Weighted median	11	0.0122144	0.0294797	0.67863	Inverse variance weighted	19.0466	10	0.0396747	0.0156883	0.0108858	0.183407		0.985793
DBP	Rheumatoid_arthritis	Weighted mode	11	0.00560776	0.0303325	0.857022	Inverse variance weighted	19.0466	10	0.0396747	0.0156883	0.0108858	0.183407		0.985793
DBP	Stable_angina_pectoris	Inverse variance weighted	29	0.0110606	0.0201504	0.583072	Inverse variance weighted	35.6426	28	0.151927	0.011734	0.0063346	0.0749353	0.920938	0.979213
DBP	Stable_angina_pectoris	MR Egger	29	-0.105121	0.0656315	0.12086	Inverse variance weighted	35.6426	28	0.151927	0.011734	0.0063346	0.0749353		0.979213
DBP	Stable_angina_pectoris	Simple mode	29	0.0239569	0.0550511	0.666772	Inverse variance weighted	35.6426	28	0.151927	0.011734	0.0063346	0.0749353		0.979213
DBP	Stable_angina_pectoris	Weighted median	29	-0.00747086	0.0289563	0.796404	Inverse variance weighted	35.6426	28	0.151927	0.011734	0.0063346	0.0749353		0.979213
DBP	Stable_angina_pectoris	Weighted mode	29	-0.0404899	0.0428696	0.352998	Inverse variance weighted	35.6426	28	0.151927	0.011734	0.0063346	0.0749353		0.979213
DBP	Type_2_diabetes	Inverse variance weighted	124	0.0142639	0.010276	0.165112	MR Egger	173.135	122	0.00161689	0.0017592	0.00229036	0.443918	0.655926	0.987888
DBP	Type_2_diabetes	MR Egger	124	-0.00259184	0.024239	0.915022	MR Egger	173.135	122	0.00161689	0.0017592	0.00229036	0.443918		0.987888
DBP	Type_2_diabetes	Simple mode	124	0.0140731	0.0288413	0.626455	MR Egger	173.135	122	0.00161689	0.0017592	0.00229036	0.443918		0.987888
DBP	Type_2_diabetes	Weighted median	124	0.0161077	0.0145947	0.269737	MR Egger	173.135	122	0.00161689	0.0017592	0.00229036	0.443918		0.987888
DBP	Type_2_diabetes	Weighted mode	124	0.0111716	0.0177981	0.531373	MR Egger	173.135	122	0.00161689	0.0017592	0.00229036	0.443918		0.987888
DBP	Unstable_angina_pectoris	Inverse variance weighted	7	-0.0124228	0.0232959	0.593853	Inverse variance weighted	10.6153	6	0.101017	-0.0166509	0.0116502	0.212319	0.926335	0.979301
DBP	Unstable_angina_pectoris	MR Egger	7	0.09576	0.0786877	0.277921	Inverse variance weighted	10.6153	6	0.101017	-0.0166509	0.0116502	0.212319		0.979301
DBP	Unstable_angina_pectoris	Simple mode	7	-0.0285338	0.0410141	0.512644	Inverse variance weighted	10.6153	6	0.101017	-0.0166509	0.0116502	0.212319		0.979301
DBP	Unstable_angina_pectoris	Weighted median	7	-0.0215779	0.025863	0.404103	Inverse variance weighted	10.6153	6	0.101017	-0.0166509	0.0116502	0.212319		0.979301
DBP	Unstable_angina_pectoris	Weighted mode	7	-0.0480945	0.051914	0.389968	Inverse variance weighted	10.6153	6	0.101017	-0.0166509	0.0116502	0.212319		0.979301
DBP	Urolithiasis	Inverse variance weighted	18	-0.00437115	0.0207709	0.833319	Inverse variance weighted	24.2727	17	0.112212	-0.0182095	0.0114488	0.13128	0.967456	0.978522
DBP	Urolithiasis	MR Egger	18	0.156462	0.103059	0.148478	Inverse variance weighted	24.2727	17	0.112212	-0.0182095	0.0114488	0.13128		0.978522
DBP	Urolithiasis	Simple mode	18	-0.0697608	0.0516504	0.194519	Inverse variance weighted	24.2727	17	0.112212	-0.0182095	0.0114488	0.13128		0.978522
DBP	Urolithiasis	Weighted median	18	-0.000672798	0.0270818	0.98018	Inverse variance weighted	24.2727	17	0.112212	-0.0182095	0.0114488	0.13128		0.978522
DBP	Urolithiasis	Weighted mode	18	0.02138	0.0402759	0.602398	Inverse variance weighted	24.2727	17	0.112212	-0.0182095	0.0114488	0.13128		0.978522
DBP	Urticaria	Inverse variance weighted	2	0.027075	0.0573201	0.636679	Inverse variance weighted	0.241733	1	0.622957				0.938732	0.915403
DBP	Uterine_fibroids	Inverse variance weighted	18	0.032453	0.0174448	0.0628406	Inverse variance weighted	21.6781	17	0.197416	-0.00488798	0.005075	0.349804	0.480421	0.984551
DBP	Uterine_fibroids	MR Egger	18	0.0692115	0.0419784	0.118694	Inverse variance weighted	21.6781	17	0.197416	-0.00488798	0.005075	0.349804		0.984551
DBP	Uterine_fibroids	Simple mode	18	0.100039	0.0455175	0.0421056	Inverse variance weighted	21.6781	17	0.197416	-0.00488798	0.005075	0.349804		0.984551
DBP	Uterine_fibroids	Weighted median	18	0.0268589	0.0232543	0.248087	Inverse variance weighted	21.6781	17	0.197416	-0.00488798	0.005075	0.349804		0.984551
DBP	Uterine_fibroids	Weighted mode	18	0.0526841	0.0281792	0.0788632	Inverse variance weighted	21.6781	17	0.197416	-0.00488798	0.005075	0.349804		0.984551
DBP	Ventricular_arrhythmia	Wald ratio	1	0.00902233	0.0253484	0.721891									1
delivery_day	Angina_pectoris	Inverse variance weighted	18	-0.000682698	0.0195755	0.972179	MR Egger	10.47	16	0.84096	-0.00258401	0.00776864	0.743738	0.99308	0.977548
delivery_day	Angina_pectoris	MR Egger	18	0.0240338	0.0768436	0.7585	MR Egger	10.47	16	0.84096	-0.00258401	0.00776864	0.743738		0.977548
delivery_day	Angina_pectoris	Simple mode	18	0.0208736	0.0427962	0.631961	MR Egger	10.47	16	0.84096	-0.00258401	0.00776864	0.743738		0.977548
delivery_day	Angina_pectoris	Weighted median	18	-0.00263378	0.0283978	0.926105	MR Egger	10.47	16	0.84096	-0.00258401	0.00776864	0.743738		0.977548
delivery_day	Angina_pectoris	Weighted mode	18	0.0366139	0.042877	0.405017	MR Egger	10.47	16	0.84096	-0.00258401	0.00776864	0.743738		0.977548
delivery_day	Asthma	Inverse variance weighted	23	0.0141223	0.0218673	0.518397	MR Egger	36.9744	21	0.0169484	-0.00609142	0.0096898	0.536362	0.906003	0.982609
delivery_day	Asthma	MR Egger	23	0.0715918	0.0940692	0.455086	MR Egger	36.9744	21	0.0169484	-0.00609142	0.0096898	0.536362		0.982609
delivery_day	Asthma	Simple mode	23	0.0414852	0.0492181	0.408363	MR Egger	36.9744	21	0.0169484	-0.00609142	0.0096898	0.536362		0.982609
delivery_day	Asthma	Weighted median	23	0.0341762	0.0266008	0.198869	MR Egger	36.9744	21	0.0169484	-0.00609142	0.0096898	0.536362		0.982609
delivery_day	Asthma	Weighted mode	23	0.0528135	0.0385618	0.184636	MR Egger	36.9744	21	0.0169484	-0.00609142	0.0096898	0.536362		0.982609
delivery_day	Atopic_dermatitis	Inverse variance weighted	15	-0.00799675	0.0125494	0.523982	MR Egger	13.5403	13	0.406998	0.00623786	0.0107615	0.572064	0.906003	0.98134
delivery_day	Atopic_dermatitis	MR Egger	15	-0.0397013	0.0561761	0.492208	MR Egger	13.5403	13	0.406998	0.00623786	0.0107615	0.572064		0.98134
delivery_day	Atopic_dermatitis	Simple mode	15	0.00267212	0.0286748	0.927075	MR Egger	13.5403	13	0.406998	0.00623786	0.0107615	0.572064		0.98134
delivery_day	Atopic_dermatitis	Weighted median	15	0.00633231	0.0179421	0.72414	MR Egger	13.5403	13	0.406998	0.00623786	0.0107615	0.572064		0.98134
delivery_day	Atopic_dermatitis	Weighted mode	15	0.00267212	0.0234607	0.910936	MR Egger	13.5403	13	0.406998	0.00623786	0.0107615	0.572064		0.98134
delivery_day	Atrial_fibrillation	Inverse variance weighted	10	0.00542276	0.0127894	0.671562	Inverse variance weighted	20.2949	9	0.0161771	-0.0148061	0.00834497	0.113945	0.943286	0.991383
delivery_day	Atrial_fibrillation	MR Egger	10	0.0438826	0.0245342	0.111473	Inverse variance weighted	20.2949	9	0.0161771	-0.0148061	0.00834497	0.113945		0.991383
delivery_day	Atrial_fibrillation	Simple mode	10	0.0142967	0.0226971	0.544424	Inverse variance weighted	20.2949	9	0.0161771	-0.0148061	0.00834497	0.113945		0.991383
delivery_day	Atrial_fibrillation	Weighted median	10	0.0177914	0.0108772	0.101912	Inverse variance weighted	20.2949	9	0.0161771	-0.0148061	0.00834497	0.113945		0.991383
delivery_day	Atrial_fibrillation	Weighted mode	10	0.0184004	0.0113185	0.13846	Inverse variance weighted	20.2949	9	0.0161771	-0.0148061	0.00834497	0.113945		0.991383
delivery_day	Breast_cancer	Inverse variance weighted	7	-0.0296701	0.0158922	0.0619066	Inverse variance weighted	3.75726	6	0.709486	-0.0193799	0.0125607	0.183501	0.477485	0.987043
delivery_day	Breast_cancer	MR Egger	7	0.0834482	0.0750181	0.31658	Inverse variance weighted	3.75726	6	0.709486	-0.0193799	0.0125607	0.183501		0.987043
delivery_day	Breast_cancer	Simple mode	7	-0.026399	0.0316586	0.43629	Inverse variance weighted	3.75726	6	0.709486	-0.0193799	0.0125607	0.183501		0.987043
delivery_day	Breast_cancer	Weighted median	7	-0.0324166	0.0208738	0.120428	Inverse variance weighted	3.75726	6	0.709486	-0.0193799	0.0125607	0.183501		0.987043
delivery_day	Breast_cancer	Weighted mode	7	-0.0290778	0.0298551	0.36769	Inverse variance weighted	3.75726	6	0.709486	-0.0193799	0.0125607	0.183501		0.987043
delivery_day	Cataracts	Inverse variance weighted	2	0.0491754	0.0691444	0.476961	Inverse variance weighted	0.213977	1	0.643668				0.896517	0.981069
delivery_day	Cerebral_aneurysm	Inverse variance weighted	4	0.0143765	0.0204516	0.482087	MR Egger	0.667862	2	0.716103	0.00885343	0.0208793	0.712798	0.898264	0.982616
delivery_day	Cerebral_aneurysm	MR Egger	4	-0.0319131	0.111065	0.80089	MR Egger	0.667862	2	0.716103	0.00885343	0.0208793	0.712798		0.982616
delivery_day	Cerebral_aneurysm	Simple mode	4	0.00641069	0.0317677	0.852983	MR Egger	0.667862	2	0.716103	0.00885343	0.0208793	0.712798		0.982616
delivery_day	Cerebral_aneurysm	Weighted median	4	0.00906837	0.0241007	0.706717	MR Egger	0.667862	2	0.716103	0.00885343	0.0208793	0.712798		0.982616
delivery_day	Cerebral_aneurysm	Weighted mode	4	0.00747802	0.029194	0.814396	MR Egger	0.667862	2	0.716103	0.00885343	0.0208793	0.712798		0.982616
delivery_day	Cholelithiasis	Inverse variance weighted	16	-0.00270433	0.0152151	0.858927	MR Egger	10.8834	14	0.695167	0.0016931	0.00450492	0.712674	0.973985	0.980075
delivery_day	Cholelithiasis	MR Egger	16	-0.0137246	0.0330346	0.684102	MR Egger	10.8834	14	0.695167	0.0016931	0.00450492	0.712674		0.980075
delivery_day	Cholelithiasis	Simple mode	16	0.0205808	0.0371971	0.588216	MR Egger	10.8834	14	0.695167	0.0016931	0.00450492	0.712674		0.980075
delivery_day	Cholelithiasis	Weighted median	16	-0.0026185	0.0219674	0.905118	MR Egger	10.8834	14	0.695167	0.0016931	0.00450492	0.712674		0.980075
delivery_day	Cholelithiasis	Weighted mode	16	0.00243967	0.0311219	0.938553	MR Egger	10.8834	14	0.695167	0.0016931	0.00450492	0.712674		0.980075
delivery_day	Chronic_heart_failure	Wald ratio	1	0.0621563	0.118097	0.598669									0
delivery_day	Chronic_hepatitis_B_infection	Inverse variance weighted	6	-0.0139068	0.0341127	0.683515	MR Egger	4.68095	4	0.321627	-0.0355471	0.0387998	0.411416	0.945865	0.987096
delivery_day	Chronic_hepatitis_B_infection	MR Egger	6	0.0682794	0.0961747	0.51693	MR Egger	4.68095	4	0.321627	-0.0355471	0.0387998	0.411416		0.987096
delivery_day	Chronic_hepatitis_B_infection	Simple mode	6	0.00786506	0.079043	0.924605	MR Egger	4.68095	4	0.321627	-0.0355471	0.0387998	0.411416		0.987096
delivery_day	Chronic_hepatitis_B_infection	Weighted median	6	0.00919887	0.0395312	0.815995	MR Egger	4.68095	4	0.321627	-0.0355471	0.0387998	0.411416		0.987096
delivery_day	Chronic_hepatitis_B_infection	Weighted mode	6	0.0267785	0.0429919	0.560673	MR Egger	4.68095	4	0.321627	-0.0355471	0.0387998	0.411416		0.987096
delivery_day	Chronic_hepatitis_C_infection	Inverse variance weighted	2	-0.0529879	0.0880749	0.547425	Inverse variance weighted	0.0174447	1	0.894922				0.909824	0.993038
delivery_day	Chronic_obstructive_pulmonary_disease	Inverse variance weighted	8	-0.0317816	0.023561	0.177366	Inverse variance weighted	13.3913	7	0.0631301	-0.0163617	0.0164725	0.35893	0.667642	0.983226
delivery_day	Chronic_obstructive_pulmonary_disease	MR Egger	8	0.0524954	0.0880643	0.572893	Inverse variance weighted	13.3913	7	0.0631301	-0.0163617	0.0164725	0.35893		0.983226
delivery_day	Chronic_obstructive_pulmonary_disease	Simple mode	8	-0.00397672	0.050148	0.939014	Inverse variance weighted	13.3913	7	0.0631301	-0.0163617	0.0164725	0.35893		0.983226
delivery_day	Chronic_obstructive_pulmonary_disease	Weighted median	8	-0.0253739	0.0259973	0.329053	Inverse variance weighted	13.3913	7	0.0631301	-0.0163617	0.0164725	0.35893		0.983226
delivery_day	Chronic_obstructive_pulmonary_disease	Weighted mode	8	-0.0672576	0.0461339	0.18823	Inverse variance weighted	13.3913	7	0.0631301	-0.0163617	0.0164725	0.35893		0.983226
delivery_day	Chronic_sinusitis	Inverse variance weighted	5	0.0156887	0.0295151	0.595039	Inverse variance weighted	5.64559	4	0.227225	0.0220501	0.0111988	0.143591	0.926795	0.857889
delivery_day	Chronic_sinusitis	MR Egger	5	-0.0385897	0.03711	0.374842	Inverse variance weighted	5.64559	4	0.227225	0.0220501	0.0111988	0.143591		0.857889
delivery_day	Chronic_sinusitis	Simple mode	5	0.0551127	0.051823	0.347505	Inverse variance weighted	5.64559	4	0.227225	0.0220501	0.0111988	0.143591		0.857889
delivery_day	Chronic_sinusitis	Weighted median	5	0.0149104	0.0288898	0.605776	Inverse variance weighted	5.64559	4	0.227225	0.0220501	0.0111988	0.143591		0.857889
delivery_day	Chronic_sinusitis	Weighted mode	5	0.00887938	0.0292765	0.776786	Inverse variance weighted	5.64559	4	0.227225	0.0220501	0.0111988	0.143591		0.857889
delivery_day	Cirrhosis	Inverse variance weighted	3	0.00468538	0.0375122	0.9006	Inverse variance weighted	7.1293	2	0.0283069	-0.0977996	0.037242	0.231631	0.981791	0.986989
delivery_day	Cirrhosis	MR Egger	3	0.406405	0.154259	0.230948	Inverse variance weighted	7.1293	2	0.0283069	-0.0977996	0.037242	0.231631		0.986989
delivery_day	Cirrhosis	Simple mode	3	-0.0412538	0.0477079	0.478342	Inverse variance weighted	7.1293	2	0.0283069	-0.0977996	0.037242	0.231631		0.986989
delivery_day	Cirrhosis	Weighted median	3	-0.034648	0.0248478	0.163195	Inverse variance weighted	7.1293	2	0.0283069	-0.0977996	0.037242	0.231631		0.986989
delivery_day	Cirrhosis	Weighted mode	3	-0.0480714	0.0335884	0.288687	Inverse variance weighted	7.1293	2	0.0283069	-0.0977996	0.037242	0.231631		0.986989
delivery_day	Colon_polyp	Wald ratio	1	0.0899715	0.0327934	0.00607714									1
delivery_day	Colorectal_cancer	Inverse variance weighted	14	0.00967373	0.0287842	0.736812	Inverse variance weighted	36.0365	13	0.000585656	0.017059	0.0215823	0.444625	0.955018	0.981674
delivery_day	Colorectal_cancer	MR Egger	14	-0.114317	0.159564	0.487432	Inverse variance weighted	36.0365	13	0.000585656	0.017059	0.0215823	0.444625		0.981674
delivery_day	Colorectal_cancer	Simple mode	14	-0.0753332	0.0603835	0.234191	Inverse variance weighted	36.0365	13	0.000585656	0.017059	0.0215823	0.444625		0.981674
delivery_day	Colorectal_cancer	Weighted median	14	0.0282037	0.0287459	0.326525	Inverse variance weighted	36.0365	13	0.000585656	0.017059	0.0215823	0.444625		0.981674
delivery_day	Colorectal_cancer	Weighted mode	14	0.0566358	0.039535	0.175594	Inverse variance weighted	36.0365	13	0.000585656	0.017059	0.0215823	0.444625		0.981674
delivery_day	Endometriosis	Inverse variance weighted	2	0.0427085	0.0237032	0.0715766	Inverse variance weighted	0.14129	1	0.707002				0.508832	0.983924
delivery_day	Gastric_cancer	Inverse variance weighted	7	0.00262623	0.0193763	0.892186	Inverse variance weighted	7.45689	6	0.280651	-0.00943191	0.00936971	0.360311	0.979558	0.988145
delivery_day	Gastric_cancer	MR Egger	7	0.0526182	0.0533006	0.368878	Inverse variance weighted	7.45689	6	0.280651	-0.00943191	0.00936971	0.360311		0.988145
delivery_day	Gastric_cancer	Simple mode	7	0.0109818	0.0280798	0.709239	Inverse variance weighted	7.45689	6	0.280651	-0.00943191	0.00936971	0.360311		0.988145
delivery_day	Gastric_cancer	Weighted median	7	0.014035	0.0200498	0.483922	Inverse variance weighted	7.45689	6	0.280651	-0.00943191	0.00936971	0.360311		0.988145
delivery_day	Gastric_cancer	Weighted mode	7	0.0154844	0.0184392	0.433224	Inverse variance weighted	7.45689	6	0.280651	-0.00943191	0.00936971	0.360311		0.988145
delivery_day	Gastric_ulcer	Inverse variance weighted	4	0.027677	0.0476057	0.560984	MR Egger	4.65914	2	0.0973378	-0.000668779	0.0280356	0.983135	0.913	0.471871
delivery_day	Gastric_ulcer	MR Egger	4	0.0346625	0.29858	0.918186	MR Egger	4.65914	2	0.0973378	-0.000668779	0.0280356	0.983135		0.471871
delivery_day	Gastric_ulcer	Simple mode	4	0.0776901	0.0919497	0.460211	MR Egger	4.65914	2	0.0973378	-0.000668779	0.0280356	0.983135		0.471871
delivery_day	Gastric_ulcer	Weighted median	4	0.00240959	0.0515365	0.962709	MR Egger	4.65914	2	0.0973378	-0.000668779	0.0280356	0.983135		0.471871
delivery_day	Gastric_ulcer	Weighted mode	4	-0.0336427	0.0631246	0.631016	MR Egger	4.65914	2	0.0973378	-0.000668779	0.0280356	0.983135		0.471871
delivery_day	Glaucoma	Inverse variance weighted	9	-0.00880312	0.0252961	0.727837	MR Egger	10.5238	7	0.160781	-0.0110205	0.0145686	0.47406	0.955018	0.9792
delivery_day	Glaucoma	MR Egger	9	0.0783841	0.118154	0.528304	MR Egger	10.5238	7	0.160781	-0.0110205	0.0145686	0.47406		0.9792
delivery_day	Glaucoma	Simple mode	9	-0.031555	0.0602126	0.614442	MR Egger	10.5238	7	0.160781	-0.0110205	0.0145686	0.47406		0.9792
delivery_day	Glaucoma	Weighted median	9	-0.00679716	0.0309429	0.82613	MR Egger	10.5238	7	0.160781	-0.0110205	0.0145686	0.47406		0.9792
delivery_day	Glaucoma	Weighted mode	9	0.0351488	0.0632918	0.593844	MR Egger	10.5238	7	0.160781	-0.0110205	0.0145686	0.47406		0.9792
delivery_day	Graves_disease	Inverse variance weighted	18	-0.0136079	0.0107664	0.206258	MR Egger	25.4483	16	0.0623024	-0.0014903	0.0104358	0.888226	0.714151	0.986151
delivery_day	Graves_disease	MR Egger	18	-0.00756998	0.0437111	0.86468	MR Egger	25.4483	16	0.0623024	-0.0014903	0.0104358	0.888226		0.986151
delivery_day	Graves_disease	Simple mode	18	-0.00747803	0.0224897	0.74357	MR Egger	25.4483	16	0.0623024	-0.0014903	0.0104358	0.888226		0.986151
delivery_day	Graves_disease	Weighted median	18	-0.017149	0.0138888	0.216928	MR Egger	25.4483	16	0.0623024	-0.0014903	0.0104358	0.888226		0.986151
delivery_day	Graves_disease	Weighted mode	18	-0.0214921	0.0171539	0.227202	MR Egger	25.4483	16	0.0623024	-0.0014903	0.0104358	0.888226		0.986151
delivery_day	Hepatic_cancer	Inverse variance weighted	3	-0.0672157	0.0352742	0.0567121	Inverse variance weighted	2.35481	2	0.308077	-0.035301	0.024249	0.383177	0.465733	0.979978
delivery_day	Hepatic_cancer	MR Egger	3	0.0995087	0.119051	0.556771	Inverse variance weighted	2.35481	2	0.308077	-0.035301	0.024249	0.383177		0.979978
delivery_day	Hepatic_cancer	Simple mode	3	-0.107363	0.0591148	0.210991	Inverse variance weighted	2.35481	2	0.308077	-0.035301	0.024249	0.383177		0.979978
delivery_day	Hepatic_cancer	Weighted median	3	-0.0663058	0.0389938	0.0890522	Inverse variance weighted	2.35481	2	0.308077	-0.035301	0.024249	0.383177		0.979978
delivery_day	Hepatic_cancer	Weighted mode	3	-0.0974142	0.0427636	0.15041	Inverse variance weighted	2.35481	2	0.308077	-0.035301	0.024249	0.383177		0.979978
delivery_day	Ischemic_stroke	Inverse variance weighted	4	0.0719593	0.0511141	0.159185	Inverse variance weighted	3.04516	3	0.384715	-0.0259726	0.0179182	0.284232	0.653077	0.983728
delivery_day	Ischemic_stroke	MR Egger	4	0.382369	0.220075	0.224441	Inverse variance weighted	3.04516	3	0.384715	-0.0259726	0.0179182	0.284232		0.983728
delivery_day	Ischemic_stroke	Simple mode	4	-0.0274986	0.106659	0.813221	Inverse variance weighted	3.04516	3	0.384715	-0.0259726	0.0179182	0.284232		0.983728
delivery_day	Ischemic_stroke	Weighted median	4	0.110482	0.0624651	0.0769435	Inverse variance weighted	3.04516	3	0.384715	-0.0259726	0.0179182	0.284232		0.983728
delivery_day	Ischemic_stroke	Weighted mode	4	0.135495	0.0712075	0.153206	Inverse variance weighted	3.04516	3	0.384715	-0.0259726	0.0179182	0.284232		0.983728
delivery_day	Lung_cancer	Inverse variance weighted	4	0.0173324	0.0262812	0.509575	Inverse variance weighted	2.52568	3	0.470669	0.0299161	0.0231846	0.325985	0.905718	0.978586
delivery_day	Lung_cancer	MR Egger	4	-0.168358	0.146288	0.368806	Inverse variance weighted	2.52568	3	0.470669	0.0299161	0.0231846	0.325985		0.978586
delivery_day	Lung_cancer	Simple mode	4	0.020637	0.0473795	0.692586	Inverse variance weighted	2.52568	3	0.470669	0.0299161	0.0231846	0.325985		0.978586
delivery_day	Lung_cancer	Weighted median	4	0.0160891	0.033318	0.629169	Inverse variance weighted	2.52568	3	0.470669	0.0299161	0.0231846	0.325985		0.978586
delivery_day	Lung_cancer	Weighted mode	4	0.0232528	0.0432785	0.628367	Inverse variance weighted	2.52568	3	0.470669	0.0299161	0.0231846	0.325985		0.978586
delivery_day	Medication_use_adrenergics_inhalants	Inverse variance weighted	2	0.0442086	0.192498	0.818358	Inverse variance weighted	6.24328	1	0.0124666				0.964045	0.984287
delivery_day	Medication_use_agents_acting_on_the_renin_angiotensin_system	Inverse variance weighted	13	-0.0399773	0.0380609	0.293556	MR Egger	9.56677	11	0.569725	0.0124063	0.0196292	0.54028	0.788138	0.975464
delivery_day	Medication_use_agents_acting_on_the_renin_angiotensin_system	MR Egger	13	-0.247798	0.331009	0.469795	MR Egger	9.56677	11	0.569725	0.0124063	0.0196292	0.54028		0.975464
delivery_day	Medication_use_agents_acting_on_the_renin_angiotensin_system	Simple mode	13	-0.0882184	0.0744034	0.258697	MR Egger	9.56677	11	0.569725	0.0124063	0.0196292	0.54028		0.975464
delivery_day	Medication_use_agents_acting_on_the_renin_angiotensin_system	Weighted median	13	-0.0611679	0.0517098	0.236846	MR Egger	9.56677	11	0.569725	0.0124063	0.0196292	0.54028		0.975464
delivery_day	Medication_use_agents_acting_on_the_renin_angiotensin_system	Weighted mode	13	-0.0705729	0.0628313	0.283316	MR Egger	9.56677	11	0.569725	0.0124063	0.0196292	0.54028		0.975464
delivery_day	Medication_use_antiglaucoma_preparations_and_miotics	Inverse variance weighted	3	0.056751	0.0412012	0.168386	MR Egger	0.141607	1	0.706689	-0.0148295	0.0321221	0.724656	0.65941	0.977719
delivery_day	Medication_use_antiglaucoma_preparations_and_miotics	MR Egger	3	0.173739	0.256735	0.621253	MR Egger	0.141607	1	0.706689	-0.0148295	0.0321221	0.724656		0.977719
delivery_day	Medication_use_antiglaucoma_preparations_and_miotics	Simple mode	3	0.0422737	0.0577382	0.540245	MR Egger	0.141607	1	0.706689	-0.0148295	0.0321221	0.724656		0.977719
delivery_day	Medication_use_antiglaucoma_preparations_and_miotics	Weighted median	3	0.0577157	0.0463801	0.21335	MR Egger	0.141607	1	0.706689	-0.0148295	0.0321221	0.724656		0.977719
delivery_day	Medication_use_antiglaucoma_preparations_and_miotics	Weighted mode	3	0.0655704	0.0541432	0.349558	MR Egger	0.141607	1	0.706689	-0.0148295	0.0321221	0.724656		0.977719
delivery_day	Medication_use_antihypertensives	Wald ratio	1	-0.0343712	0.0477843	0.471957									0
delivery_day	Medication_use_antithrombotic_agents	Inverse variance weighted	14	0.0286105	0.039164	0.465066	Inverse variance weighted	12.293	13	0.503773	-0.01323	0.00995637	0.208628	0.889231	0.975559
delivery_day	Medication_use_antithrombotic_agents	MR Egger	14	0.238582	0.162797	0.168485	Inverse variance weighted	12.293	13	0.503773	-0.01323	0.00995637	0.208628		0.975559
delivery_day	Medication_use_antithrombotic_agents	Simple mode	14	0.0333842	0.0998656	0.743491	Inverse variance weighted	12.293	13	0.503773	-0.01323	0.00995637	0.208628		0.975559
delivery_day	Medication_use_antithrombotic_agents	Weighted median	14	0.0992926	0.0546337	0.0691525	Inverse variance weighted	12.293	13	0.503773	-0.01323	0.00995637	0.208628		0.975559
delivery_day	Medication_use_antithrombotic_agents	Weighted mode	14	0.106733	0.0640293	0.119424	Inverse variance weighted	12.293	13	0.503773	-0.01323	0.00995637	0.208628		0.975559
delivery_day	Medication_use_beta_blocking_agents	Inverse variance weighted	7	-0.040849	0.0473312	0.388113	MR Egger	10.5445	5	0.0611986	-0.0228316	0.0272687	0.440606	0.85332	0.973516
delivery_day	Medication_use_beta_blocking_agents	MR Egger	7	0.262348	0.365361	0.504868	MR Egger	10.5445	5	0.0611986	-0.0228316	0.0272687	0.440606		0.973516
delivery_day	Medication_use_beta_blocking_agents	Simple mode	7	-0.0579893	0.0793558	0.492469	MR Egger	10.5445	5	0.0611986	-0.0228316	0.0272687	0.440606		0.973516
delivery_day	Medication_use_beta_blocking_agents	Weighted median	7	-0.0360004	0.0458636	0.432486	MR Egger	10.5445	5	0.0611986	-0.0228316	0.0272687	0.440606		0.973516
delivery_day	Medication_use_beta_blocking_agents	Weighted mode	7	-0.04539	0.0706228	0.544175	MR Egger	10.5445	5	0.0611986	-0.0228316	0.0272687	0.440606		0.973516
delivery_day	Medication_use_calcium_channel_blockers	Inverse variance weighted	20	-0.0032636	0.0287354	0.909575	MR Egger	21.0553	18	0.276635	-0.00579721	0.00748438	0.448647	0.985131	0.98129
delivery_day	Medication_use_calcium_channel_blockers	MR Egger	20	0.0816529	0.113412	0.480789	MR Egger	21.0553	18	0.276635	-0.00579721	0.00748438	0.448647		0.98129
delivery_day	Medication_use_calcium_channel_blockers	Simple mode	20	-0.077757	0.0621966	0.226413	MR Egger	21.0553	18	0.276635	-0.00579721	0.00748438	0.448647		0.98129
delivery_day	Medication_use_calcium_channel_blockers	Weighted median	20	-0.0727623	0.041368	0.0785941	MR Egger	21.0553	18	0.276635	-0.00579721	0.00748438	0.448647		0.98129
delivery_day	Medication_use_calcium_channel_blockers	Weighted mode	20	-0.0795912	0.0501566	0.129048	MR Egger	21.0553	18	0.276635	-0.00579721	0.00748438	0.448647		0.98129
delivery_day	Medication_use_diuretics	Wald ratio	1	0.146768	0.117414	0.2113									0
delivery_day	Medication_use_drugs_used_in_diabetes	Inverse variance weighted	78	-0.0232104	0.0154457	0.132914	Inverse variance weighted	158.302	77	1.44655e-07	0.00667657	0.0035336	0.0626455	0.61984	0.986454
delivery_day	Medication_use_drugs_used_in_diabetes	MR Egger	78	-0.0883878	0.0376935	0.0216439	Inverse variance weighted	158.302	77	1.44655e-07	0.00667657	0.0035336	0.0626455		0.986454
delivery_day	Medication_use_drugs_used_in_diabetes	Simple mode	78	-0.037555	0.0430178	0.385372	Inverse variance weighted	158.302	77	1.44655e-07	0.00667657	0.0035336	0.0626455		0.986454
delivery_day	Medication_use_drugs_used_in_diabetes	Weighted median	78	-0.0251017	0.0187849	0.181462	Inverse variance weighted	158.302	77	1.44655e-07	0.00667657	0.0035336	0.0626455		0.986454
delivery_day	Medication_use_drugs_used_in_diabetes	Weighted mode	78	-0.0275738	0.035586	0.440801	Inverse variance weighted	158.302	77	1.44655e-07	0.00667657	0.0035336	0.0626455		0.986454
delivery_day	Medication_use_HMG_CoA_reductase_inhibitors	Inverse variance weighted	56	-0.0127512	0.0187039	0.495403	Inverse variance weighted	105.465	55	5.04746e-05	-0.00823993	0.00409244	0.0490625	0.905707	0.989993
delivery_day	Medication_use_HMG_CoA_reductase_inhibitors	MR Egger	56	0.0572673	0.0392525	0.150373	Inverse variance weighted	105.465	55	5.04746e-05	-0.00823993	0.00409244	0.0490625		0.989993
delivery_day	Medication_use_HMG_CoA_reductase_inhibitors	Simple mode	56	-0.0678137	0.0443589	0.132058	Inverse variance weighted	105.465	55	5.04746e-05	-0.00823993	0.00409244	0.0490625		0.989993
delivery_day	Medication_use_HMG_CoA_reductase_inhibitors	Weighted median	56	-0.00824087	0.0221136	0.709401	Inverse variance weighted	105.465	55	5.04746e-05	-0.00823993	0.00409244	0.0490625		0.989993
delivery_day	Medication_use_HMG_CoA_reductase_inhibitors	Weighted mode	56	-0.011465	0.031785	0.719702	Inverse variance weighted	105.465	55	5.04746e-05	-0.00823993	0.00409244	0.0490625		0.989993
delivery_day	Medication_use_immunosuppressants	Inverse variance weighted	5	-0.00645553	0.0234415	0.783018	Inverse variance weighted	2.31437	4	0.678155	0.0179382	0.0182213	0.397476	0.962936	0.983468
delivery_day	Medication_use_immunosuppressants	MR Egger	5	-0.0997474	0.0976203	0.38209	Inverse variance weighted	2.31437	4	0.678155	0.0179382	0.0182213	0.397476		0.983468
delivery_day	Medication_use_immunosuppressants	Simple mode	5	0.0221423	0.0401102	0.610314	Inverse variance weighted	2.31437	4	0.678155	0.0179382	0.0182213	0.397476		0.983468
delivery_day	Medication_use_immunosuppressants	Weighted median	5	-0.00093489	0.0290252	0.974305	Inverse variance weighted	2.31437	4	0.678155	0.0179382	0.0182213	0.397476		0.983468
delivery_day	Medication_use_immunosuppressants	Weighted mode	5	0.0158022	0.0382183	0.700467	Inverse variance weighted	2.31437	4	0.678155	0.0179382	0.0182213	0.397476		0.983468
delivery_day	Medication_use_salicylic_acid_and_derivatives	Inverse variance weighted	16	-0.034461	0.0337676	0.307475	MR Egger	15.2229	14	0.363092	0.0010234	0.00753435	0.893888	0.795323	0.976456
delivery_day	Medication_use_salicylic_acid_and_derivatives	MR Egger	16	-0.0493534	0.115069	0.674519	MR Egger	15.2229	14	0.363092	0.0010234	0.00753435	0.893888		0.976456
delivery_day	Medication_use_salicylic_acid_and_derivatives	Simple mode	16	-0.0221619	0.0895795	0.807954	MR Egger	15.2229	14	0.363092	0.0010234	0.00753435	0.893888		0.976456
delivery_day	Medication_use_salicylic_acid_and_derivatives	Weighted median	16	-0.0240296	0.0526575	0.648147	MR Egger	15.2229	14	0.363092	0.0010234	0.00753435	0.893888		0.976456
delivery_day	Medication_use_salicylic_acid_and_derivatives	Weighted mode	16	0.0428443	0.094141	0.655549	MR Egger	15.2229	14	0.363092	0.0010234	0.00753435	0.893888		0.976456
delivery_day	Medication_use_thyroid_preparations	Inverse variance weighted	3	-0.0649018	0.0546193	0.234732	Inverse variance weighted	7.73184	2	0.0209436	-0.0518975	0.0381084	0.403221	0.738931	0.984061
delivery_day	Medication_use_thyroid_preparations	MR Egger	3	0.259238	0.242367	0.478596	Inverse variance weighted	7.73184	2	0.0209436	-0.0518975	0.0381084	0.403221		0.984061
delivery_day	Medication_use_thyroid_preparations	Simple mode	3	-0.0803964	0.0306914	0.120049	Inverse variance weighted	7.73184	2	0.0209436	-0.0518975	0.0381084	0.403221		0.984061
delivery_day	Medication_use_thyroid_preparations	Weighted median	3	-0.0790033	0.0303146	0.00915754	Inverse variance weighted	7.73184	2	0.0209436	-0.0518975	0.0381084	0.403221		0.984061
delivery_day	Medication_use_thyroid_preparations	Weighted mode	3	-0.0793694	0.0295502	0.11516	Inverse variance weighted	7.73184	2	0.0209436	-0.0518975	0.0381084	0.403221		0.984061
delivery_day	Medication_use_vasodilators_used_in_cardiac_diseases	Inverse variance weighted	15	-0.0173748	0.0251641	0.489906	MR Egger	18.3563	13	0.144454	-6.82551e-06	0.00832093	0.999358	0.903936	0.980989
delivery_day	Medication_use_vasodilators_used_in_cardiac_diseases	MR Egger	15	-0.0173087	0.0847156	0.841271	MR Egger	18.3563	13	0.144454	-6.82551e-06	0.00832093	0.999358		0.980989
delivery_day	Medication_use_vasodilators_used_in_cardiac_diseases	Simple mode	15	-0.0211822	0.059657	0.727832	MR Egger	18.3563	13	0.144454	-6.82551e-06	0.00832093	0.999358		0.980989
delivery_day	Medication_use_vasodilators_used_in_cardiac_diseases	Weighted median	15	-0.0274317	0.0337853	0.416825	MR Egger	18.3563	13	0.144454	-6.82551e-06	0.00832093	0.999358		0.980989
delivery_day	Medication_use_vasodilators_used_in_cardiac_diseases	Weighted mode	15	0.00634544	0.0541298	0.908346	MR Egger	18.3563	13	0.144454	-6.82551e-06	0.00832093	0.999358		0.980989
delivery_day	Myocardial_infarction	Inverse variance weighted	50	-0.0146761	0.0108506	0.176194	MR Egger	51.5179	48	0.33785	-0.00146669	0.00316365	0.645026	0.665022	0.98264
delivery_day	Myocardial_infarction	MR Egger	50	-0.003207	0.0270493	0.906118	MR Egger	51.5179	48	0.33785	-0.00146669	0.00316365	0.645026		0.98264
delivery_day	Myocardial_infarction	Simple mode	50	-0.0137921	0.0315716	0.664138	MR Egger	51.5179	48	0.33785	-0.00146669	0.00316365	0.645026		0.98264
delivery_day	Myocardial_infarction	Weighted median	50	-0.0372159	0.0166903	0.0257609	MR Egger	51.5179	48	0.33785	-0.00146669	0.00316365	0.645026		0.98264
delivery_day	Myocardial_infarction	Weighted mode	50	-0.0404671	0.0204462	0.0534267	MR Egger	51.5179	48	0.33785	-0.00146669	0.00316365	0.645026		0.98264
delivery_day	Peripheral_artery_disease	Inverse variance weighted	2	0.0693847	0.0558582	0.214178	Inverse variance weighted	1.17846	1	0.277669				0.722696	0
delivery_day	Pneumonia	Wald ratio	1	-0.298254	0.118255	0.0116649									1
delivery_day	Pollinosis	Inverse variance weighted	3	-0.0468468	0.0827758	0.571429	Inverse variance weighted	0.156671	2	0.924654	-0.0232224	0.059232	0.762132	0.916143	0.977215
delivery_day	Pollinosis	MR Egger	3	0.194873	0.622073	0.806734	Inverse variance weighted	0.156671	2	0.924654	-0.0232224	0.059232	0.762132		0.977215
delivery_day	Pollinosis	Simple mode	3	-0.042456	0.10841	0.733123	Inverse variance weighted	0.156671	2	0.924654	-0.0232224	0.059232	0.762132		0.977215
delivery_day	Pollinosis	Weighted median	3	-0.0473551	0.089278	0.595819	Inverse variance weighted	0.156671	2	0.924654	-0.0232224	0.059232	0.762132		0.977215
delivery_day	Pollinosis	Weighted mode	3	-0.0443179	0.0892957	0.668859	Inverse variance weighted	0.156671	2	0.924654	-0.0232224	0.059232	0.762132		0.977215
delivery_day	Pulmonary_tuberculosis	Wald ratio	1	-0.435565	0.433179	0.314652									0
delivery_day	Pyelonephritis	Wald ratio	1	0.00695413	0.0285359	0.807465									0
delivery_day	Rheumatoid_arthritis	Inverse variance weighted	11	0.000999699	0.0202611	0.960648	Inverse variance weighted	7.4689	10	0.680559	-0.00828053	0.00830995	0.345062	0.99308	0.985793
delivery_day	Rheumatoid_arthritis	MR Egger	11	0.0505237	0.0536712	0.371101	Inverse variance weighted	7.4689	10	0.680559	-0.00828053	0.00830995	0.345062		0.985793
delivery_day	Rheumatoid_arthritis	Simple mode	11	0.0272933	0.0372821	0.480927	Inverse variance weighted	7.4689	10	0.680559	-0.00828053	0.00830995	0.345062		0.985793
delivery_day	Rheumatoid_arthritis	Weighted median	11	0.012674	0.0272989	0.642456	Inverse variance weighted	7.4689	10	0.680559	-0.00828053	0.00830995	0.345062		0.985793
delivery_day	Rheumatoid_arthritis	Weighted mode	11	0.0196548	0.0354357	0.591315	Inverse variance weighted	7.4689	10	0.680559	-0.00828053	0.00830995	0.345062		0.985793
delivery_day	Stable_angina_pectoris	Inverse variance weighted	30	-0.0183774	0.0176895	0.298856	MR Egger	29.7843	28	0.373602	-0.00348448	0.00594465	0.562467	0.792875	0.979008
delivery_day	Stable_angina_pectoris	MR Egger	30	0.0164391	0.0620347	0.792952	MR Egger	29.7843	28	0.373602	-0.00348448	0.00594465	0.562467		0.979008
delivery_day	Stable_angina_pectoris	Simple mode	30	-0.0145726	0.0439549	0.742623	MR Egger	29.7843	28	0.373602	-0.00348448	0.00594465	0.562467		0.979008
delivery_day	Stable_angina_pectoris	Weighted median	30	-0.0323255	0.0253805	0.202792	MR Egger	29.7843	28	0.373602	-0.00348448	0.00594465	0.562467		0.979008
delivery_day	Stable_angina_pectoris	Weighted mode	30	-0.052256	0.0451691	0.256755	MR Egger	29.7843	28	0.373602	-0.00348448	0.00594465	0.562467		0.979008
delivery_day	Type_2_diabetes	Inverse variance weighted	125	-0.0331537	0.010322	0.00131846	MR Egger	182.684	123	0.000387008	0.000186612	0.00230033	0.935475	0.0644179	0.987871
delivery_day	Type_2_diabetes	MR Egger	125	-0.0349211	0.0241258	0.150312	MR Egger	182.684	123	0.000387008	0.000186612	0.00230033	0.935475		0.987871
delivery_day	Type_2_diabetes	Simple mode	125	-0.0490573	0.0403217	0.22605	MR Egger	182.684	123	0.000387008	0.000186612	0.00230033	0.935475		0.987871
delivery_day	Type_2_diabetes	Weighted median	125	-0.0346072	0.0139236	0.0129367	MR Egger	182.684	123	0.000387008	0.000186612	0.00230033	0.935475		0.987871
delivery_day	Type_2_diabetes	Weighted mode	125	-0.0599069	0.0339988	0.0805284	MR Egger	182.684	123	0.000387008	0.000186612	0.00230033	0.935475		0.987871
delivery_day	Unstable_angina_pectoris	Inverse variance weighted	7	-0.0249955	0.017408	0.151042	MR Egger	5.61557	5	0.34544	-0.000976797	0.00999223	0.925924	0.642447	0.979301
delivery_day	Unstable_angina_pectoris	MR Egger	7	-0.0186711	0.0672747	0.792479	MR Egger	5.61557	5	0.34544	-0.000976797	0.00999223	0.925924		0.979301
delivery_day	Unstable_angina_pectoris	Simple mode	7	-0.0216218	0.038278	0.592642	MR Egger	5.61557	5	0.34544	-0.000976797	0.00999223	0.925924		0.979301
delivery_day	Unstable_angina_pectoris	Weighted median	7	-0.0293081	0.0226739	0.196153	MR Egger	5.61557	5	0.34544	-0.000976797	0.00999223	0.925924		0.979301
delivery_day	Unstable_angina_pectoris	Weighted mode	7	-0.0643782	0.0393413	0.152871	MR Egger	5.61557	5	0.34544	-0.000976797	0.00999223	0.925924		0.979301
delivery_day	Urolithiasis	Inverse variance weighted	18	0.00448307	0.0173284	0.795857	MR Egger	15.1298	16	0.515155	-0.000353603	0.00996857	0.972142	0.964045	0.978522
delivery_day	Urolithiasis	MR Egger	18	0.00760442	0.0896853	0.93348	MR Egger	15.1298	16	0.515155	-0.000353603	0.00996857	0.972142		0.978522
delivery_day	Urolithiasis	Simple mode	18	0.00563981	0.0444583	0.900542	MR Egger	15.1298	16	0.515155	-0.000353603	0.00996857	0.972142		0.978522
delivery_day	Urolithiasis	Weighted median	18	0.0119852	0.0243315	0.622309	MR Egger	15.1298	16	0.515155	-0.000353603	0.00996857	0.972142		0.978522
delivery_day	Urolithiasis	Weighted mode	18	0.031691	0.0337455	0.360823	MR Egger	15.1298	16	0.515155	-0.000353603	0.00996857	0.972142		0.978522
delivery_day	Urticaria	Inverse variance weighted	2	0.046911	0.0565855	0.407088	Inverse variance weighted	0.162964	1	0.686443				0.869405	0.915403
delivery_day	Uterine_fibroids	Inverse variance weighted	17	-0.0137705	0.0226352	0.542945	Inverse variance weighted	33.0005	16	0.00738912	-0.0189197	0.00474686	0.00119347	0.909824	0.984155
delivery_day	Uterine_fibroids	MR Egger	17	0.125657	0.0385893	0.00531463	Inverse variance weighted	33.0005	16	0.00738912	-0.0189197	0.00474686	0.00119347		0.984155
delivery_day	Uterine_fibroids	Simple mode	17	-0.0357398	0.0599265	0.559256	Inverse variance weighted	33.0005	16	0.00738912	-0.0189197	0.00474686	0.00119347		0.984155
delivery_day	Uterine_fibroids	Weighted median	17	0.0304463	0.024944	0.222244	Inverse variance weighted	33.0005	16	0.00738912	-0.0189197	0.00474686	0.00119347		0.984155
delivery_day	Uterine_fibroids	Weighted mode	17	0.0433571	0.0259627	0.114368	Inverse variance weighted	33.0005	16	0.00738912	-0.0189197	0.00474686	0.00119347		0.984155
delivery_day	Ventricular_arrhythmia	Wald ratio	1	0.0468302	0.0253484	0.0646808									1
delivery_day	Zoster_infection	Wald ratio	1	-0.185559	0.0617985	0.0026765									0
delivery_day_exclusion	Angina_pectoris	Inverse variance weighted	18	-0.00727699	0.0283448	0.797386	MR Egger	23.6047	16	0.098502	0.00142523	0.0115848	0.903619	0.964045	0.977548
delivery_day_exclusion	Angina_pectoris	MR Egger	18	-0.0209188	0.114667	0.857536	MR Egger	23.6047	16	0.098502	0.00142523	0.0115848	0.903619		0.977548
delivery_day_exclusion	Angina_pectoris	Simple mode	18	0.035087	0.0502377	0.494358	MR Egger	23.6047	16	0.098502	0.00142523	0.0115848	0.903619		0.977548
delivery_day_exclusion	Angina_pectoris	Weighted median	18	0.0131308	0.034618	0.704461	MR Egger	23.6047	16	0.098502	0.00142523	0.0115848	0.903619		0.977548
delivery_day_exclusion	Angina_pectoris	Weighted mode	18	0.0439973	0.0527223	0.415567	MR Egger	23.6047	16	0.098502	0.00142523	0.0115848	0.903619		0.977548
delivery_day_exclusion	Asthma	Inverse variance weighted	25	-0.0138062	0.0283164	0.625856	MR Egger	48.41	23	0.0014823	-0.00436086	0.0123386	0.726983	0.935496	0.981962
delivery_day_exclusion	Asthma	MR Egger	25	0.0279758	0.121686	0.820201	MR Egger	48.41	23	0.0014823	-0.00436086	0.0123386	0.726983		0.981962
delivery_day_exclusion	Asthma	Simple mode	25	-0.00247637	0.049221	0.960291	MR Egger	48.41	23	0.0014823	-0.00436086	0.0123386	0.726983		0.981962
delivery_day_exclusion	Asthma	Weighted median	25	-0.0249817	0.0309567	0.419673	MR Egger	48.41	23	0.0014823	-0.00436086	0.0123386	0.726983		0.981962
delivery_day_exclusion	Asthma	Weighted mode	25	-0.00639533	0.0425645	0.881823	MR Egger	48.41	23	0.0014823	-0.00436086	0.0123386	0.726983		0.981962
delivery_day_exclusion	Atopic_dermatitis	Inverse variance weighted	15	-0.0212634	0.0154214	0.167949	MR Egger	11.7803	13	0.545739	-0.00201645	0.0129361	0.878524	0.659024	0.98134
delivery_day_exclusion	Atopic_dermatitis	MR Egger	15	-0.0110187	0.0675071	0.872852	MR Egger	11.7803	13	0.545739	-0.00201645	0.0129361	0.878524		0.98134
delivery_day_exclusion	Atopic_dermatitis	Simple mode	15	-0.00959186	0.0340167	0.782088	MR Egger	11.7803	13	0.545739	-0.00201645	0.0129361	0.878524		0.98134
delivery_day_exclusion	Atopic_dermatitis	Weighted median	15	-0.0102645	0.0212696	0.629385	MR Egger	11.7803	13	0.545739	-0.00201645	0.0129361	0.878524		0.98134
delivery_day_exclusion	Atopic_dermatitis	Weighted mode	15	-0.0108072	0.0247852	0.669461	MR Egger	11.7803	13	0.545739	-0.00201645	0.0129361	0.878524		0.98134
delivery_day_exclusion	Atrial_fibrillation	Inverse variance weighted	10	-0.00756066	0.0146466	0.605711	MR Egger	16.4753	8	0.0360613	-0.00866537	0.0108741	0.448522	0.926867	0.991383
delivery_day_exclusion	Atrial_fibrillation	MR Egger	10	0.0148947	0.0319006	0.653018	MR Egger	16.4753	8	0.0360613	-0.00866537	0.0108741	0.448522		0.991383
delivery_day_exclusion	Atrial_fibrillation	Simple mode	10	-0.000802319	0.0305593	0.979627	MR Egger	16.4753	8	0.0360613	-0.00866537	0.0108741	0.448522		0.991383
delivery_day_exclusion	Atrial_fibrillation	Weighted median	10	0.000351862	0.0128983	0.978237	MR Egger	16.4753	8	0.0360613	-0.00866537	0.0108741	0.448522		0.991383
delivery_day_exclusion	Atrial_fibrillation	Weighted mode	10	0.00397327	0.0130674	0.767994	MR Egger	16.4753	8	0.0360613	-0.00866537	0.0108741	0.448522		0.991383
delivery_day_exclusion	Breast_cancer	Inverse variance weighted	7	-0.0291485	0.0194376	0.13372	Inverse variance weighted	4.93774	6	0.551822	-0.0254508	0.0153452	0.158104	0.621926	0.987043
delivery_day_exclusion	Breast_cancer	MR Egger	7	0.119418	0.0916609	0.249407	Inverse variance weighted	4.93774	6	0.551822	-0.0254508	0.0153452	0.158104		0.987043
delivery_day_exclusion	Breast_cancer	Simple mode	7	-0.0473302	0.0407375	0.289427	Inverse variance weighted	4.93774	6	0.551822	-0.0254508	0.0153452	0.158104		0.987043
delivery_day_exclusion	Breast_cancer	Weighted median	7	-0.0257484	0.0252075	0.307038	Inverse variance weighted	4.93774	6	0.551822	-0.0254508	0.0153452	0.158104		0.987043
delivery_day_exclusion	Breast_cancer	Weighted mode	7	-0.0199133	0.037777	0.617017	Inverse variance weighted	4.93774	6	0.551822	-0.0254508	0.0153452	0.158104		0.987043
delivery_day_exclusion	Cataracts	Inverse variance weighted	2	0.0905792	0.120253	0.451307	Inverse variance weighted	1.99253	1	0.158077				0.889231	0.981069
delivery_day_exclusion	Cerebral_aneurysm	Inverse variance weighted	4	0.00874009	0.0251315	0.72801	MR Egger	2.32839	2	0.312173	0.0131882	0.0274493	0.678323	0.955018	0.982616
delivery_day_exclusion	Cerebral_aneurysm	MR Egger	4	-0.0602435	0.146117	0.720115	MR Egger	2.32839	2	0.312173	0.0131882	0.0274493	0.678323		0.982616
delivery_day_exclusion	Cerebral_aneurysm	Simple mode	4	0.0432816	0.0469974	0.425004	MR Egger	2.32839	2	0.312173	0.0131882	0.0274493	0.678323		0.982616
delivery_day_exclusion	Cerebral_aneurysm	Weighted median	4	0.0248129	0.0316069	0.432426	MR Egger	2.32839	2	0.312173	0.0131882	0.0274493	0.678323		0.982616
delivery_day_exclusion	Cerebral_aneurysm	Weighted mode	4	0.0436302	0.0495349	0.443282	MR Egger	2.32839	2	0.312173	0.0131882	0.0274493	0.678323		0.982616
delivery_day_exclusion	Cholelithiasis	Inverse variance weighted	16	-0.019892	0.0185724	0.284147	MR Egger	12.9251	14	0.532431	-0.00371013	0.00546189	0.508039	0.786012	0.980075
delivery_day_exclusion	Cholelithiasis	MR Egger	16	0.00418199	0.0400123	0.918241	MR Egger	12.9251	14	0.532431	-0.00371013	0.00546189	0.508039		0.980075
delivery_day_exclusion	Cholelithiasis	Simple mode	16	-0.0170079	0.042917	0.697466	MR Egger	12.9251	14	0.532431	-0.00371013	0.00546189	0.508039		0.980075
delivery_day_exclusion	Cholelithiasis	Weighted median	16	-0.00637049	0.0259259	0.805899	MR Egger	12.9251	14	0.532431	-0.00371013	0.00546189	0.508039		0.980075
delivery_day_exclusion	Cholelithiasis	Weighted mode	16	0.00352359	0.0341792	0.919256	MR Egger	12.9251	14	0.532431	-0.00371013	0.00546189	0.508039		0.980075
delivery_day_exclusion	Chronic_heart_failure	Wald ratio	1	0.17093	0.143995	0.235208									0
delivery_day_exclusion	Chronic_hepatitis_B_infection	Inverse variance weighted	7	0.0589082	0.0514056	0.251816	MR Egger	12.0944	5	0.0335167	0.0323486	0.0638211	0.633806	0.758428	0.984672
delivery_day_exclusion	Chronic_hepatitis_B_infection	MR Egger	7	-0.0212354	0.167382	0.903989	MR Egger	12.0944	5	0.0335167	0.0323486	0.0638211	0.633806		0.984672
delivery_day_exclusion	Chronic_hepatitis_B_infection	Simple mode	7	-0.0231906	0.0764693	0.771927	MR Egger	12.0944	5	0.0335167	0.0323486	0.0638211	0.633806		0.984672
delivery_day_exclusion	Chronic_hepatitis_B_infection	Weighted median	7	0.0263113	0.0428297	0.539001	MR Egger	12.0944	5	0.0335167	0.0323486	0.0638211	0.633806		0.984672
delivery_day_exclusion	Chronic_hepatitis_B_infection	Weighted mode	7	0.0294829	0.052468	0.594522	MR Egger	12.0944	5	0.0335167	0.0323486	0.0638211	0.633806		0.984672
delivery_day_exclusion	Chronic_hepatitis_C_infection	Inverse variance weighted	2	0.0161032	0.109829	0.883432	Inverse variance weighted	0.373256	1	0.541235				0.978382	0.993038
delivery_day_exclusion	Chronic_obstructive_pulmonary_disease	Inverse variance weighted	7	-0.0620954	0.0280019	0.0265861	Inverse variance weighted	9.06658	6	0.169868	0.0241528	0.0223847	0.329871	0.352321	0.981711
delivery_day_exclusion	Chronic_obstructive_pulmonary_disease	MR Egger	7	-0.195551	0.126734	0.183476	Inverse variance weighted	9.06658	6	0.169868	0.0241528	0.0223847	0.329871		0.981711
delivery_day_exclusion	Chronic_obstructive_pulmonary_disease	Simple mode	7	-0.0202549	0.0539457	0.720228	Inverse variance weighted	9.06658	6	0.169868	0.0241528	0.0223847	0.329871		0.981711
delivery_day_exclusion	Chronic_obstructive_pulmonary_disease	Weighted median	7	-0.0628362	0.0309187	0.0421227	Inverse variance weighted	9.06658	6	0.169868	0.0241528	0.0223847	0.329871		0.981711
delivery_day_exclusion	Chronic_obstructive_pulmonary_disease	Weighted mode	7	-0.0750367	0.0370235	0.0890662	Inverse variance weighted	9.06658	6	0.169868	0.0241528	0.0223847	0.329871		0.981711
delivery_day_exclusion	Chronic_sinusitis	Inverse variance weighted	5	0.0573521	0.0361227	0.112354	Inverse variance weighted	5.55374	4	0.235046	0.0244236	0.0137763	0.174362	0.586458	0.857889
delivery_day_exclusion	Chronic_sinusitis	MR Egger	5	-0.00321284	0.0459004	0.948602	Inverse variance weighted	5.55374	4	0.235046	0.0244236	0.0137763	0.174362		0.857889
delivery_day_exclusion	Chronic_sinusitis	Simple mode	5	0.0332136	0.0709967	0.664265	Inverse variance weighted	5.55374	4	0.235046	0.0244236	0.0137763	0.174362		0.857889
delivery_day_exclusion	Chronic_sinusitis	Weighted median	5	0.0180932	0.0381041	0.634905	Inverse variance weighted	5.55374	4	0.235046	0.0244236	0.0137763	0.174362		0.857889
delivery_day_exclusion	Chronic_sinusitis	Weighted mode	5	0.0107283	0.0378995	0.791167	Inverse variance weighted	5.55374	4	0.235046	0.0244236	0.0137763	0.174362		0.857889
delivery_day_exclusion	Cirrhosis	Inverse variance weighted	3	0.0240798	0.0349942	0.491385	Inverse variance weighted	4.10979	2	0.128106	-0.0912596	0.0457557	0.295869	0.903936	0.986989
delivery_day_exclusion	Cirrhosis	MR Egger	3	0.398873	0.189493	0.282344	Inverse variance weighted	4.10979	2	0.128106	-0.0912596	0.0457557	0.295869		0.986989
delivery_day_exclusion	Cirrhosis	Simple mode	3	0.0176402	0.0351374	0.665461	Inverse variance weighted	4.10979	2	0.128106	-0.0912596	0.0457557	0.295869		0.986989
delivery_day_exclusion	Cirrhosis	Weighted median	3	0.023921	0.0268846	0.373593	Inverse variance weighted	4.10979	2	0.128106	-0.0912596	0.0457557	0.295869		0.986989
delivery_day_exclusion	Cirrhosis	Weighted mode	3	0.0244605	0.02965	0.496121	Inverse variance weighted	4.10979	2	0.128106	-0.0912596	0.0457557	0.295869		0.986989
delivery_day_exclusion	Colon_polyp	Wald ratio	1	0.110152	0.0399406	0.00581749									1
delivery_day_exclusion	Colorectal_cancer	Inverse variance weighted	14	-0.010021	0.0248546	0.686812	MR Egger	17.775	12	0.122696	0.00536115	0.0191226	0.783978	0.946448	0.981674
delivery_day_exclusion	Colorectal_cancer	MR Egger	14	-0.0489406	0.141196	0.734883	MR Egger	17.775	12	0.122696	0.00536115	0.0191226	0.783978		0.981674
delivery_day_exclusion	Colorectal_cancer	Simple mode	14	0.0178499	0.0514897	0.734387	MR Egger	17.775	12	0.122696	0.00536115	0.0191226	0.783978		0.981674
delivery_day_exclusion	Colorectal_cancer	Weighted median	14	0.00395775	0.0305351	0.896873	MR Egger	17.775	12	0.122696	0.00536115	0.0191226	0.783978		0.981674
delivery_day_exclusion	Colorectal_cancer	Weighted mode	14	0.0138641	0.0501023	0.786349	MR Egger	17.775	12	0.122696	0.00536115	0.0191226	0.783978		0.981674
delivery_day_exclusion	Endometriosis	Inverse variance weighted	2	0.0693353	0.0369132	0.0603357	Inverse variance weighted	1.6078	1	0.204801				0.476148	0.983924
delivery_day_exclusion	Gastric_cancer	Inverse variance weighted	7	-0.00967792	0.0215387	0.653195	Inverse variance weighted	6.131	6	0.408677	-0.0113657	0.0103146	0.320696	0.94184	0.988145
delivery_day_exclusion	Gastric_cancer	MR Egger	7	0.0504812	0.0586061	0.428403	Inverse variance weighted	6.131	6	0.408677	-0.0113657	0.0103146	0.320696		0.988145
delivery_day_exclusion	Gastric_cancer	Simple mode	7	-0.0152607	0.0456806	0.749692	Inverse variance weighted	6.131	6	0.408677	-0.0113657	0.0103146	0.320696		0.988145
delivery_day_exclusion	Gastric_cancer	Weighted median	7	0.0110256	0.0255859	0.666522	Inverse variance weighted	6.131	6	0.408677	-0.0113657	0.0103146	0.320696		0.988145
delivery_day_exclusion	Gastric_cancer	Weighted mode	7	0.00837329	0.0230141	0.728459	Inverse variance weighted	6.131	6	0.408677	-0.0113657	0.0103146	0.320696		0.988145
delivery_day_exclusion	Gastric_ulcer	Inverse variance weighted	4	0.0505336	0.061911	0.414369	MR Egger	5.19721	2	0.0743774	0.00284938	0.0364021	0.944736	0.870902	0.471871
delivery_day_exclusion	Gastric_ulcer	MR Egger	4	0.0207681	0.38773	0.962152	MR Egger	5.19721	2	0.0743774	0.00284938	0.0364021	0.944736		0.471871
delivery_day_exclusion	Gastric_ulcer	Simple mode	4	0.0324945	0.106099	0.779426	MR Egger	5.19721	2	0.0743774	0.00284938	0.0364021	0.944736		0.471871
delivery_day_exclusion	Gastric_ulcer	Weighted median	4	0.0129938	0.0643033	0.839861	MR Egger	5.19721	2	0.0743774	0.00284938	0.0364021	0.944736		0.471871
delivery_day_exclusion	Gastric_ulcer	Weighted mode	4	-0.00839521	0.0741393	0.916996	MR Egger	5.19721	2	0.0743774	0.00284938	0.0364021	0.944736		0.471871
delivery_day_exclusion	Glaucoma	Inverse variance weighted	8	-0.0218661	0.0295663	0.459566	MR Egger	7.61631	6	0.267582	-0.0102311	0.0169754	0.568769	0.889231	0.980291
delivery_day_exclusion	Glaucoma	MR Egger	8	0.0575841	0.135421	0.685503	MR Egger	7.61631	6	0.267582	-0.0102311	0.0169754	0.568769		0.980291
delivery_day_exclusion	Glaucoma	Simple mode	8	0.0328285	0.0836601	0.706434	MR Egger	7.61631	6	0.267582	-0.0102311	0.0169754	0.568769		0.980291
delivery_day_exclusion	Glaucoma	Weighted median	8	-0.00248184	0.0381735	0.948162	MR Egger	7.61631	6	0.267582	-0.0102311	0.0169754	0.568769		0.980291
delivery_day_exclusion	Glaucoma	Weighted mode	8	0.0492608	0.0815406	0.564818	MR Egger	7.61631	6	0.267582	-0.0102311	0.0169754	0.568769		0.980291
delivery_day_exclusion	Graves_disease	Inverse variance weighted	18	-0.0124417	0.011294	0.270628	MR Egger	18.6859	16	0.28529	0.000619016	0.010969	0.955695	0.771763	0.986151
delivery_day_exclusion	Graves_disease	MR Egger	18	-0.0149482	0.0459162	0.74898	MR Egger	18.6859	16	0.28529	0.000619016	0.010969	0.955695		0.986151
delivery_day_exclusion	Graves_disease	Simple mode	18	-0.0228497	0.0241075	0.356497	MR Egger	18.6859	16	0.28529	0.000619016	0.010969	0.955695		0.986151
delivery_day_exclusion	Graves_disease	Weighted median	18	-0.0215381	0.0158263	0.173544	MR Egger	18.6859	16	0.28529	0.000619016	0.010969	0.955695		0.986151
delivery_day_exclusion	Graves_disease	Weighted mode	18	-0.0249719	0.019875	0.225945	MR Egger	18.6859	16	0.28529	0.000619016	0.010969	0.955695		0.986151
delivery_day_exclusion	Hepatic_cancer	Inverse variance weighted	3	-0.032475	0.0400498	0.417442	Inverse variance weighted	1.27761	2	0.527922	-0.0329269	0.0299763	0.47016	0.874099	0.979978
delivery_day_exclusion	Hepatic_cancer	MR Egger	3	0.123391	0.147442	0.556387	Inverse variance weighted	1.27761	2	0.527922	-0.0329269	0.0299763	0.47016		0.979978
delivery_day_exclusion	Hepatic_cancer	Simple mode	3	-0.0601741	0.0626148	0.437948	Inverse variance weighted	1.27761	2	0.527922	-0.0329269	0.0299763	0.47016		0.979978
delivery_day_exclusion	Hepatic_cancer	Weighted median	3	-0.0349203	0.0449467	0.437202	Inverse variance weighted	1.27761	2	0.527922	-0.0329269	0.0299763	0.47016		0.979978
delivery_day_exclusion	Hepatic_cancer	Weighted mode	3	-0.0601741	0.0470091	0.328935	Inverse variance weighted	1.27761	2	0.527922	-0.0329269	0.0299763	0.47016		0.979978
delivery_day_exclusion	Ischemic_stroke	Inverse variance weighted	4	0.0444105	0.098277	0.651347	Inverse variance weighted	7.49731	3	0.0576277	-0.0470579	0.026451	0.217196	0.941729	0.983728
delivery_day_exclusion	Ischemic_stroke	MR Egger	4	0.607363	0.325175	0.202746	Inverse variance weighted	7.49731	3	0.0576277	-0.0470579	0.026451	0.217196		0.983728
delivery_day_exclusion	Ischemic_stroke	Simple mode	4	0.123162	0.157688	0.491742	Inverse variance weighted	7.49731	3	0.0576277	-0.0470579	0.026451	0.217196		0.983728
delivery_day_exclusion	Ischemic_stroke	Weighted median	4	0.136784	0.0882261	0.12105	Inverse variance weighted	7.49731	3	0.0576277	-0.0470579	0.026451	0.217196		0.983728
delivery_day_exclusion	Ischemic_stroke	Weighted mode	4	0.165571	0.0908068	0.165768	Inverse variance weighted	7.49731	3	0.0576277	-0.0470579	0.026451	0.217196		0.983728
delivery_day_exclusion	Lung_cancer	Inverse variance weighted	6	-0.0203543	0.0321768	0.52701	MR Egger	7.95012	4	0.0934225	0.0125364	0.0381625	0.759011	0.906112	0.965278
delivery_day_exclusion	Lung_cancer	MR Egger	6	-0.100856	0.247616	0.704637	MR Egger	7.95012	4	0.0934225	0.0125364	0.0381625	0.759011		0.965278
delivery_day_exclusion	Lung_cancer	Simple mode	6	-0.0526505	0.0460704	0.304862	MR Egger	7.95012	4	0.0934225	0.0125364	0.0381625	0.759011		0.965278
delivery_day_exclusion	Lung_cancer	Weighted median	6	-0.0531113	0.0336227	0.114192	MR Egger	7.95012	4	0.0934225	0.0125364	0.0381625	0.759011		0.965278
delivery_day_exclusion	Lung_cancer	Weighted mode	6	-0.0610433	0.0413129	0.199564	MR Egger	7.95012	4	0.0934225	0.0125364	0.0381625	0.759011		0.965278
delivery_day_exclusion	Medication_use_adrenergics_inhalants	Inverse variance weighted	2	0.0645683	0.251597	0.797462	Inverse variance weighted	7.13988	1	0.00753883				0.964045	0.984287
delivery_day_exclusion	Medication_use_agents_acting_on_the_renin_angiotensin_system	Inverse variance weighted	13	-0.053095	0.0464085	0.252591	MR Egger	9.59475	11	0.567165	0.00694024	0.023968	0.777536	0.759069	0.975464
delivery_day_exclusion	Medication_use_agents_acting_on_the_renin_angiotensin_system	MR Egger	13	-0.169381	0.404263	0.683291	MR Egger	9.59475	11	0.567165	0.00694024	0.023968	0.777536		0.975464
delivery_day_exclusion	Medication_use_agents_acting_on_the_renin_angiotensin_system	Simple mode	13	-0.0726065	0.0840915	0.404832	MR Egger	9.59475	11	0.567165	0.00694024	0.023968	0.777536		0.975464
delivery_day_exclusion	Medication_use_agents_acting_on_the_renin_angiotensin_system	Weighted median	13	-0.0634056	0.0640687	0.322345	MR Egger	9.59475	11	0.567165	0.00694024	0.023968	0.777536		0.975464
delivery_day_exclusion	Medication_use_agents_acting_on_the_renin_angiotensin_system	Weighted mode	13	-0.0802091	0.0719325	0.286658	MR Egger	9.59475	11	0.567165	0.00694024	0.023968	0.777536		0.975464
delivery_day_exclusion	Medication_use_antiglaucoma_preparations_and_miotics	Inverse variance weighted	3	0.0494078	0.0508534	0.331264	Inverse variance weighted	0.644569	2	0.724492	-0.0296459	0.0396685	0.591419	0.812173	0.977719
delivery_day_exclusion	Medication_use_antiglaucoma_preparations_and_miotics	MR Egger	3	0.283202	0.316941	0.535752	Inverse variance weighted	0.644569	2	0.724492	-0.0296459	0.0396685	0.591419		0.977719
delivery_day_exclusion	Medication_use_antiglaucoma_preparations_and_miotics	Simple mode	3	0.0721225	0.0732594	0.428669	Inverse variance weighted	0.644569	2	0.724492	-0.0296459	0.0396685	0.591419		0.977719
delivery_day_exclusion	Medication_use_antiglaucoma_preparations_and_miotics	Weighted median	3	0.0658691	0.0604298	0.275709	Inverse variance weighted	0.644569	2	0.724492	-0.0296459	0.0396685	0.591419		0.977719
delivery_day_exclusion	Medication_use_antiglaucoma_preparations_and_miotics	Weighted mode	3	0.0781343	0.069786	0.379283	Inverse variance weighted	0.644569	2	0.724492	-0.0296459	0.0396685	0.591419		0.977719
delivery_day_exclusion	Medication_use_antihypertensives	Wald ratio	1	-0.020958	0.0586825	0.720985									0
delivery_day_exclusion	Medication_use_antithrombotic_agents	Inverse variance weighted	14	0.0184592	0.0479964	0.700537	MR Egger	10.7212	12	0.552953	-0.00147243	0.0122206	0.906091	0.948118	0.975559
delivery_day_exclusion	Medication_use_antithrombotic_agents	MR Egger	14	0.0418709	0.200148	0.837802	MR Egger	10.7212	12	0.552953	-0.00147243	0.0122206	0.906091		0.975559
delivery_day_exclusion	Medication_use_antithrombotic_agents	Simple mode	14	0.0498045	0.0920366	0.597564	MR Egger	10.7212	12	0.552953	-0.00147243	0.0122206	0.906091		0.975559
delivery_day_exclusion	Medication_use_antithrombotic_agents	Weighted median	14	0.0663909	0.0661732	0.315721	MR Egger	10.7212	12	0.552953	-0.00147243	0.0122206	0.906091		0.975559
delivery_day_exclusion	Medication_use_antithrombotic_agents	Weighted mode	14	0.0738914	0.0675521	0.293879	MR Egger	10.7212	12	0.552953	-0.00147243	0.0122206	0.906091		0.975559
delivery_day_exclusion	Medication_use_beta_blocking_agents	Inverse variance weighted	7	-0.0691546	0.0489979	0.158133	MR Egger	8.49464	5	0.131	-0.00278673	0.0301707	0.929994	0.652131	0.973516
delivery_day_exclusion	Medication_use_beta_blocking_agents	MR Egger	7	-0.0321874	0.403804	0.939559	MR Egger	8.49464	5	0.131	-0.00278673	0.0301707	0.929994		0.973516
delivery_day_exclusion	Medication_use_beta_blocking_agents	Simple mode	7	-0.0953732	0.102326	0.387276	MR Egger	8.49464	5	0.131	-0.00278673	0.0301707	0.929994		0.973516
delivery_day_exclusion	Medication_use_beta_blocking_agents	Weighted median	7	-0.0696582	0.0577766	0.227954	MR Egger	8.49464	5	0.131	-0.00278673	0.0301707	0.929994		0.973516
delivery_day_exclusion	Medication_use_beta_blocking_agents	Weighted mode	7	-0.0714445	0.087177	0.44381	MR Egger	8.49464	5	0.131	-0.00278673	0.0301707	0.929994		0.973516
delivery_day_exclusion	Medication_use_calcium_channel_blockers	Inverse variance weighted	20	0.0155245	0.036459	0.670249	MR Egger	23.2973	18	0.179421	0.00210608	0.00968077	0.830225	0.943189	0.98129
delivery_day_exclusion	Medication_use_calcium_channel_blockers	MR Egger	20	-0.0153282	0.146668	0.917921	MR Egger	23.2973	18	0.179421	0.00210608	0.00968077	0.830225		0.98129
delivery_day_exclusion	Medication_use_calcium_channel_blockers	Simple mode	20	-0.0367865	0.0937135	0.699026	MR Egger	23.2973	18	0.179421	0.00210608	0.00968077	0.830225		0.98129
delivery_day_exclusion	Medication_use_calcium_channel_blockers	Weighted median	20	-0.0426024	0.0485013	0.37974	MR Egger	23.2973	18	0.179421	0.00210608	0.00968077	0.830225		0.98129
delivery_day_exclusion	Medication_use_calcium_channel_blockers	Weighted mode	20	-0.0715591	0.0733327	0.341417	MR Egger	23.2973	18	0.179421	0.00210608	0.00968077	0.830225		0.98129
delivery_day_exclusion	Medication_use_diuretics	Wald ratio	1	0.236105	0.144215	0.101595									0
delivery_day_exclusion	Medication_use_drugs_used_in_diabetes	Inverse variance weighted	78	-0.0222621	0.0163104	0.172285	Inverse variance weighted	117.149	77	0.0021783	0.00370124	0.00379107	0.332011	0.662195	0.986454
delivery_day_exclusion	Medication_use_drugs_used_in_diabetes	MR Egger	78	-0.0583949	0.0404465	0.152916	Inverse variance weighted	117.149	77	0.0021783	0.00370124	0.00379107	0.332011		0.986454
delivery_day_exclusion	Medication_use_drugs_used_in_diabetes	Simple mode	78	-0.0527449	0.0389873	0.180054	Inverse variance weighted	117.149	77	0.0021783	0.00370124	0.00379107	0.332011		0.986454
delivery_day_exclusion	Medication_use_drugs_used_in_diabetes	Weighted median	78	-0.0390754	0.0214187	0.0680983	Inverse variance weighted	117.149	77	0.0021783	0.00370124	0.00379107	0.332011		0.986454
delivery_day_exclusion	Medication_use_drugs_used_in_diabetes	Weighted mode	78	-0.0486237	0.0287058	0.0943329	Inverse variance weighted	117.149	77	0.0021783	0.00370124	0.00379107	0.332011		0.986454
delivery_day_exclusion	Medication_use_HMG_CoA_reductase_inhibitors	Inverse variance weighted	55	-0.0355915	0.0190773	0.06209	Inverse variance weighted	70.4977	54	0.0652188	-0.00474262	0.00424026	0.268409	0.477485	0.989972
delivery_day_exclusion	Medication_use_HMG_CoA_reductase_inhibitors	MR Egger	55	0.00461717	0.0406772	0.910057	Inverse variance weighted	70.4977	54	0.0652188	-0.00474262	0.00424026	0.268409		0.989972
delivery_day_exclusion	Medication_use_HMG_CoA_reductase_inhibitors	Simple mode	55	-0.116555	0.0495882	0.0224336	Inverse variance weighted	70.4977	54	0.0652188	-0.00474262	0.00424026	0.268409		0.989972
delivery_day_exclusion	Medication_use_HMG_CoA_reductase_inhibitors	Weighted median	55	-0.0592628	0.0258852	0.0220535	Inverse variance weighted	70.4977	54	0.0652188	-0.00474262	0.00424026	0.268409		0.989972
delivery_day_exclusion	Medication_use_HMG_CoA_reductase_inhibitors	Weighted mode	55	-0.0735061	0.0399309	0.0711432	Inverse variance weighted	70.4977	54	0.0652188	-0.00474262	0.00424026	0.268409		0.989972
delivery_day_exclusion	Medication_use_immunosuppressants	Inverse variance weighted	5	-0.0328889	0.0286329	0.250704	MR Egger	0.319599	3	0.956301	0.00766429	0.0223422	0.754199	0.758428	0.983468
delivery_day_exclusion	Medication_use_immunosuppressants	MR Egger	5	-0.0728095	0.119844	0.586396	MR Egger	0.319599	3	0.956301	0.00766429	0.0223422	0.754199		0.983468
delivery_day_exclusion	Medication_use_immunosuppressants	Simple mode	5	-0.0267631	0.0444922	0.579921	MR Egger	0.319599	3	0.956301	0.00766429	0.0223422	0.754199		0.983468
delivery_day_exclusion	Medication_use_immunosuppressants	Weighted median	5	-0.0277967	0.035098	0.428375	MR Egger	0.319599	3	0.956301	0.00766429	0.0223422	0.754199		0.983468
delivery_day_exclusion	Medication_use_immunosuppressants	Weighted mode	5	-0.0261502	0.0401024	0.549919	MR Egger	0.319599	3	0.956301	0.00766429	0.0223422	0.754199		0.983468
delivery_day_exclusion	Medication_use_salicylic_acid_and_derivatives	Inverse variance weighted	16	-0.0178778	0.0410617	0.663281	Inverse variance weighted	14.4991	15	0.488061	0.012187	0.00885369	0.190286	0.94184	0.976456
delivery_day_exclusion	Medication_use_salicylic_acid_and_derivatives	MR Egger	16	-0.195534	0.135439	0.170825	Inverse variance weighted	14.4991	15	0.488061	0.012187	0.00885369	0.190286		0.976456
delivery_day_exclusion	Medication_use_salicylic_acid_and_derivatives	Simple mode	16	0.0851885	0.112412	0.460296	Inverse variance weighted	14.4991	15	0.488061	0.012187	0.00885369	0.190286		0.976456
delivery_day_exclusion	Medication_use_salicylic_acid_and_derivatives	Weighted median	16	0.0268598	0.0602712	0.65585	Inverse variance weighted	14.4991	15	0.488061	0.012187	0.00885369	0.190286		0.976456
delivery_day_exclusion	Medication_use_salicylic_acid_and_derivatives	Weighted mode	16	0.0744473	0.0952416	0.446573	Inverse variance weighted	14.4991	15	0.488061	0.012187	0.00885369	0.190286		0.976456
delivery_day_exclusion	Medication_use_thyroid_preparations	Inverse variance weighted	3	-0.0265452	0.0415944	0.523349	Inverse variance weighted	3.03505	2	0.219254	-0.0388659	0.0310059	0.428685	0.906003	0.984061
delivery_day_exclusion	Medication_use_thyroid_preparations	MR Egger	3	0.216556	0.197377	0.470524	Inverse variance weighted	3.03505	2	0.219254	-0.0388659	0.0310059	0.428685		0.984061
delivery_day_exclusion	Medication_use_thyroid_preparations	Simple mode	3	-0.0375396	0.0411044	0.457505	Inverse variance weighted	3.03505	2	0.219254	-0.0388659	0.0310059	0.428685		0.984061
delivery_day_exclusion	Medication_use_thyroid_preparations	Weighted median	3	-0.037195	0.0359945	0.30144	Inverse variance weighted	3.03505	2	0.219254	-0.0388659	0.0310059	0.428685		0.984061
delivery_day_exclusion	Medication_use_thyroid_preparations	Weighted mode	3	-0.0375396	0.0327917	0.370819	Inverse variance weighted	3.03505	2	0.219254	-0.0388659	0.0310059	0.428685		0.984061
delivery_day_exclusion	Medication_use_vasodilators_used_in_cardiac_diseases	Inverse variance weighted	15	-0.0186887	0.0269973	0.488784	MR Egger	9.85213	13	0.705979	0.00624733	0.00859967	0.480432	0.903176	0.980989
delivery_day_exclusion	Medication_use_vasodilators_used_in_cardiac_diseases	MR Egger	15	-0.0793063	0.087701	0.382299	MR Egger	9.85213	13	0.705979	0.00624733	0.00859967	0.480432		0.980989
delivery_day_exclusion	Medication_use_vasodilators_used_in_cardiac_diseases	Simple mode	15	-0.0705919	0.0715891	0.340835	MR Egger	9.85213	13	0.705979	0.00624733	0.00859967	0.480432		0.980989
delivery_day_exclusion	Medication_use_vasodilators_used_in_cardiac_diseases	Weighted median	15	-0.0378839	0.0392228	0.334112	MR Egger	9.85213	13	0.705979	0.00624733	0.00859967	0.480432		0.980989
delivery_day_exclusion	Medication_use_vasodilators_used_in_cardiac_diseases	Weighted mode	15	-0.096384	0.0719078	0.201468	MR Egger	9.85213	13	0.705979	0.00624733	0.00859967	0.480432		0.980989
delivery_day_exclusion	Myocardial_infarction	Inverse variance weighted	50	-0.0159783	0.0129482	0.2172	MR Egger	46.6911	48	0.526534	0.00160014	0.00374505	0.671094	0.726259	0.98264
delivery_day_exclusion	Myocardial_infarction	MR Egger	50	-0.0284992	0.0320377	0.378143	MR Egger	46.6911	48	0.526534	0.00160014	0.00374505	0.671094		0.98264
delivery_day_exclusion	Myocardial_infarction	Simple mode	50	0.0252245	0.0428801	0.559062	MR Egger	46.6911	48	0.526534	0.00160014	0.00374505	0.671094		0.98264
delivery_day_exclusion	Myocardial_infarction	Weighted median	50	-0.0410659	0.0196795	0.0369123	MR Egger	46.6911	48	0.526534	0.00160014	0.00374505	0.671094		0.98264
delivery_day_exclusion	Myocardial_infarction	Weighted mode	50	-0.0545532	0.0245532	0.0309442	MR Egger	46.6911	48	0.526534	0.00160014	0.00374505	0.671094		0.98264
delivery_day_exclusion	Peripheral_artery_disease	Inverse variance weighted	2	0.108891	0.0633242	0.0855083	Inverse variance weighted	0.0575339	1	0.810437				0.532994	0
delivery_day_exclusion	Pneumonia	Wald ratio	1	-0.331742	0.145464	0.0225736									1
delivery_day_exclusion	Pollinosis	Inverse variance weighted	3	-0.0997249	0.101184	0.324338	MR Egger	0.522363	1	0.469835	-0.0152284	0.0725519	0.868288	0.807854	0.977215
delivery_day_exclusion	Pollinosis	MR Egger	3	0.0587051	0.761554	0.951022	MR Egger	0.522363	1	0.469835	-0.0152284	0.0725519	0.868288		0.977215
delivery_day_exclusion	Pollinosis	Simple mode	3	-0.109294	0.116294	0.446523	MR Egger	0.522363	1	0.469835	-0.0152284	0.0725519	0.868288		0.977215
delivery_day_exclusion	Pollinosis	Weighted median	3	-0.109138	0.110757	0.324437	MR Egger	0.522363	1	0.469835	-0.0152284	0.0725519	0.868288		0.977215
delivery_day_exclusion	Pollinosis	Weighted mode	3	-0.109294	0.107244	0.41536	MR Egger	0.522363	1	0.469835	-0.0152284	0.0725519	0.868288		0.977215
delivery_day_exclusion	Pulmonary_tuberculosis	Wald ratio	1	0.099643	0.525662	0.849656									0
delivery_day_exclusion	Pyelonephritis	Wald ratio	1	0.00659443	0.0350104	0.850597									0
delivery_day_exclusion	Rheumatoid_arthritis	Inverse variance weighted	11	-0.0142608	0.0247048	0.56377	MR Egger	5.17888	9	0.818444	-0.00263379	0.0101705	0.801489	0.914473	0.985793
delivery_day_exclusion	Rheumatoid_arthritis	MR Egger	11	0.00152094	0.065759	0.982052	MR Egger	5.17888	9	0.818444	-0.00263379	0.0101705	0.801489		0.985793
delivery_day_exclusion	Rheumatoid_arthritis	Simple mode	11	-0.00983075	0.0409778	0.81525	MR Egger	5.17888	9	0.818444	-0.00263379	0.0101705	0.801489		0.985793
delivery_day_exclusion	Rheumatoid_arthritis	Weighted median	11	-0.0174994	0.0303805	0.56461	MR Egger	5.17888	9	0.818444	-0.00263379	0.0101705	0.801489		0.985793
delivery_day_exclusion	Rheumatoid_arthritis	Weighted mode	11	-0.0162202	0.0361287	0.663035	MR Egger	5.17888	9	0.818444	-0.00263379	0.0101705	0.801489		0.985793
delivery_day_exclusion	Stable_angina_pectoris	Inverse variance weighted	30	-0.031818	0.022769	0.162286	MR Egger	33.0154	28	0.235179	-0.00222015	0.00768973	0.774925	0.654209	0.979008
delivery_day_exclusion	Stable_angina_pectoris	MR Egger	30	-0.00962811	0.0802642	0.905375	MR Egger	33.0154	28	0.235179	-0.00222015	0.00768973	0.774925		0.979008
delivery_day_exclusion	Stable_angina_pectoris	Simple mode	30	-0.0853697	0.056953	0.144694	MR Egger	33.0154	28	0.235179	-0.00222015	0.00768973	0.774925		0.979008
delivery_day_exclusion	Stable_angina_pectoris	Weighted median	30	-0.00981484	0.0317052	0.756892	MR Egger	33.0154	28	0.235179	-0.00222015	0.00768973	0.774925		0.979008
delivery_day_exclusion	Stable_angina_pectoris	Weighted mode	30	0.0385316	0.0544354	0.484694	MR Egger	33.0154	28	0.235179	-0.00222015	0.00768973	0.774925		0.979008
delivery_day_exclusion	Type_2_diabetes	Inverse variance weighted	126	-0.015874	0.0120901	0.189192	MR Egger	168.136	124	0.00513071	0.00123583	0.00268645	0.646304	0.689561	0.987834
delivery_day_exclusion	Type_2_diabetes	MR Egger	126	-0.027612	0.0282519	0.330298	MR Egger	168.136	124	0.00513071	0.00123583	0.00268645	0.646304		0.987834
delivery_day_exclusion	Type_2_diabetes	Simple mode	126	-0.0174388	0.0406836	0.66892	MR Egger	168.136	124	0.00513071	0.00123583	0.00268645	0.646304		0.987834
delivery_day_exclusion	Type_2_diabetes	Weighted median	126	-0.0262801	0.0167233	0.116076	MR Egger	168.136	124	0.00513071	0.00123583	0.00268645	0.646304		0.987834
delivery_day_exclusion	Type_2_diabetes	Weighted mode	126	-0.0275818	0.0266891	0.30339	MR Egger	168.136	124	0.00513071	0.00123583	0.00268645	0.646304		0.987834
delivery_day_exclusion	Unstable_angina_pectoris	Inverse variance weighted	7	-0.0168571	0.0272391	0.536012	MR Egger	9.48611	5	0.0911764	0.00540993	0.0159547	0.748326	0.909824	0.979301
delivery_day_exclusion	Unstable_angina_pectoris	MR Egger	7	-0.0519243	0.107544	0.649622	MR Egger	9.48611	5	0.0911764	0.00540993	0.0159547	0.748326		0.979301
delivery_day_exclusion	Unstable_angina_pectoris	Simple mode	7	0.047697	0.0593704	0.452398	MR Egger	9.48611	5	0.0911764	0.00540993	0.0159547	0.748326		0.979301
delivery_day_exclusion	Unstable_angina_pectoris	Weighted median	7	-0.00231621	0.0305812	0.939626	MR Egger	9.48611	5	0.0911764	0.00540993	0.0159547	0.748326		0.979301
delivery_day_exclusion	Unstable_angina_pectoris	Weighted mode	7	0.0470337	0.0651598	0.497559	MR Egger	9.48611	5	0.0911764	0.00540993	0.0159547	0.748326		0.979301
delivery_day_exclusion	Urolithiasis	Inverse variance weighted	18	-0.00966912	0.0240888	0.68813	MR Egger	21.9474	16	0.144897	0.0010719	0.0142889	0.941132	0.946448	0.978522
delivery_day_exclusion	Urolithiasis	MR Egger	18	-0.0191328	0.128575	0.883566	MR Egger	21.9474	16	0.144897	0.0010719	0.0142889	0.941132		0.978522
delivery_day_exclusion	Urolithiasis	Simple mode	18	0.0151606	0.0480125	0.756026	MR Egger	21.9474	16	0.144897	0.0010719	0.0142889	0.941132		0.978522
delivery_day_exclusion	Urolithiasis	Weighted median	18	0.0255661	0.0296443	0.388451	MR Egger	21.9474	16	0.144897	0.0010719	0.0142889	0.941132		0.978522
delivery_day_exclusion	Urolithiasis	Weighted mode	18	0.0309309	0.037581	0.421877	MR Egger	21.9474	16	0.144897	0.0010719	0.0142889	0.941132		0.978522
delivery_day_exclusion	Urticaria	Inverse variance weighted	2	0.0543847	0.0693943	0.433213	Inverse variance weighted	0.0840315	1	0.771907				0.881276	0.915403
delivery_day_exclusion	Uterine_fibroids	Inverse variance weighted	17	-0.00497781	0.0271668	0.854616	Inverse variance weighted	31.623	16	0.0111914	-0.0219111	0.00589284	0.0020606	0.973602	0.984155
delivery_day_exclusion	Uterine_fibroids	MR Egger	17	0.157094	0.0480582	0.00517948	Inverse variance weighted	31.623	16	0.0111914	-0.0219111	0.00589284	0.0020606		0.984155
delivery_day_exclusion	Uterine_fibroids	Simple mode	17	-0.048726	0.0766746	0.534093	Inverse variance weighted	31.623	16	0.0111914	-0.0219111	0.00589284	0.0020606		0.984155
delivery_day_exclusion	Uterine_fibroids	Weighted median	17	0.0240784	0.0315255	0.445001	Inverse variance weighted	31.623	16	0.0111914	-0.0219111	0.00589284	0.0020606		0.984155
delivery_day_exclusion	Uterine_fibroids	Weighted mode	17	0.0631839	0.040072	0.134415	Inverse variance weighted	31.623	16	0.0111914	-0.0219111	0.00589284	0.0020606		0.984155
delivery_day_exclusion	Ventricular_arrhythmia	Wald ratio	1	0.0210521	0.0309337	0.496153									1
delivery_day_exclusion	Zoster_infection	Wald ratio	1	-0.237248	0.0780227	0.00235988									0
E3_S2	Angina_pectoris	Inverse variance weighted	18	-0.042624	0.027584	0.122288	MR Egger	22.9406	16	0.11533	0.00526108	0.0112059	0.645051	0.60165	0.977548
E3_S2	Angina_pectoris	MR Egger	18	-0.0931074	0.111174	0.414649	MR Egger	22.9406	16	0.11533	0.00526108	0.0112059	0.645051		0.977548
E3_S2	Angina_pectoris	Simple mode	18	-0.0646645	0.0620262	0.311764	MR Egger	22.9406	16	0.11533	0.00526108	0.0112059	0.645051		0.977548
E3_S2	Angina_pectoris	Weighted median	18	-0.0199307	0.0377059	0.597095	MR Egger	22.9406	16	0.11533	0.00526108	0.0112059	0.645051		0.977548
E3_S2	Angina_pectoris	Weighted mode	18	-4.96519e-05	0.0530268	0.999264	MR Egger	22.9406	16	0.11533	0.00526108	0.0112059	0.645051		0.977548
E3_S2	Asthma	Inverse variance weighted	25	-0.00303369	0.0208418	0.88427	MR Egger	27.0707	23	0.25297	0.000136206	0.00910647	0.988195	0.978382	0.981962
E3_S2	Asthma	MR Egger	25	-0.00434011	0.0899018	0.961913	MR Egger	27.0707	23	0.25297	0.000136206	0.00910647	0.988195		0.981962
E3_S2	Asthma	Simple mode	25	0.0520708	0.047117	0.280056	MR Egger	27.0707	23	0.25297	0.000136206	0.00910647	0.988195		0.981962
E3_S2	Asthma	Weighted median	25	0.0243805	0.0298286	0.413727	MR Egger	27.0707	23	0.25297	0.000136206	0.00910647	0.988195		0.981962
E3_S2	Asthma	Weighted mode	25	0.03198	0.0357552	0.379982	MR Egger	27.0707	23	0.25297	0.000136206	0.00910647	0.988195		0.981962
E3_S2	Atopic_dermatitis	Inverse variance weighted	15	-0.0168146	0.0164098	0.305519	MR Egger	15.6291	13	0.269739	0.0110387	0.0140743	0.446911	0.795051	0.98134
E3_S2	Atopic_dermatitis	MR Egger	15	-0.0729849	0.0735246	0.338994	MR Egger	15.6291	13	0.269739	0.0110387	0.0140743	0.446911		0.98134
E3_S2	Atopic_dermatitis	Simple mode	15	-0.00234754	0.0298078	0.938341	MR Egger	15.6291	13	0.269739	0.0110387	0.0140743	0.446911		0.98134
E3_S2	Atopic_dermatitis	Weighted median	15	-0.00291583	0.0221953	0.895481	MR Egger	15.6291	13	0.269739	0.0110387	0.0140743	0.446911		0.98134
E3_S2	Atopic_dermatitis	Weighted mode	15	-0.00458419	0.0221837	0.839261	MR Egger	15.6291	13	0.269739	0.0110387	0.0140743	0.446911		0.98134
E3_S2	Atrial_fibrillation	Inverse variance weighted	10	0.012373	0.0102635	0.227999	MR Egger	8.11791	8	0.422038	-0.00183542	0.00752062	0.813333	0.737395	0.991383
E3_S2	Atrial_fibrillation	MR Egger	10	0.017127	0.0220532	0.459726	MR Egger	8.11791	8	0.422038	-0.00183542	0.00752062	0.813333		0.991383
E3_S2	Atrial_fibrillation	Simple mode	10	0.0192642	0.0228264	0.420568	MR Egger	8.11791	8	0.422038	-0.00183542	0.00752062	0.813333		0.991383
E3_S2	Atrial_fibrillation	Weighted median	10	0.00978809	0.0122972	0.426054	MR Egger	8.11791	8	0.422038	-0.00183542	0.00752062	0.813333		0.991383
E3_S2	Atrial_fibrillation	Weighted mode	10	0.0105016	0.0141262	0.476191	MR Egger	8.11791	8	0.422038	-0.00183542	0.00752062	0.813333		0.991383
E3_S2	Breast_cancer	Inverse variance weighted	7	-0.0217715	0.0192719	0.258601	MR Egger	2.56989	5	0.765935	-0.00811081	0.0152473	0.617537	0.763563	0.987043
E3_S2	Breast_cancer	MR Egger	7	0.0256035	0.09112	0.789978	MR Egger	2.56989	5	0.765935	-0.00811081	0.0152473	0.617537		0.987043
E3_S2	Breast_cancer	Simple mode	7	-0.0245101	0.0355593	0.516406	MR Egger	2.56989	5	0.765935	-0.00811081	0.0152473	0.617537		0.987043
E3_S2	Breast_cancer	Weighted median	7	-0.0255881	0.0249851	0.305772	MR Egger	2.56989	5	0.765935	-0.00811081	0.0152473	0.617537		0.987043
E3_S2	Breast_cancer	Weighted mode	7	-0.0254373	0.0332323	0.473036	MR Egger	2.56989	5	0.765935	-0.00811081	0.0152473	0.617537		0.987043
E3_S2	Cataracts	Inverse variance weighted	2	0.0705511	0.160774	0.66079	Inverse variance weighted	3.67089	1	0.0553707				0.94184	0.981069
E3_S2	Cerebral_aneurysm	Inverse variance weighted	4	0.0628787	0.0246864	0.0108624	MR Egger	1.68958	2	0.429649	-0.000149184	0.025204	0.995815	0.236673	0.982616
E3_S2	Cerebral_aneurysm	MR Egger	4	0.0636597	0.134232	0.682056	MR Egger	1.68958	2	0.429649	-0.000149184	0.025204	0.995815		0.982616
E3_S2	Cerebral_aneurysm	Simple mode	4	0.0410113	0.0462983	0.440964	MR Egger	1.68958	2	0.429649	-0.000149184	0.025204	0.995815		0.982616
E3_S2	Cerebral_aneurysm	Weighted median	4	0.0504265	0.0304098	0.09727	MR Egger	1.68958	2	0.429649	-0.000149184	0.025204	0.995815		0.982616
E3_S2	Cerebral_aneurysm	Weighted mode	4	0.0388004	0.0413571	0.417362	MR Egger	1.68958	2	0.429649	-0.000149184	0.025204	0.995815		0.982616
E3_S2	Cholelithiasis	Inverse variance weighted	16	0.0137572	0.0240436	0.567203	MR Egger	26.0075	14	0.0258304	-0.000271893	0.00733183	0.970942	0.916021	0.980075
E3_S2	Cholelithiasis	MR Egger	16	0.0155205	0.0536683	0.776672	MR Egger	26.0075	14	0.0258304	-0.000271893	0.00733183	0.970942		0.980075
E3_S2	Cholelithiasis	Simple mode	16	0.00445221	0.0424779	0.917913	MR Egger	26.0075	14	0.0258304	-0.000271893	0.00733183	0.970942		0.980075
E3_S2	Cholelithiasis	Weighted median	16	0.0294695	0.0263508	0.263417	MR Egger	26.0075	14	0.0258304	-0.000271893	0.00733183	0.970942		0.980075
E3_S2	Cholelithiasis	Weighted mode	16	0.0276143	0.0313006	0.391571	MR Egger	26.0075	14	0.0258304	-0.000271893	0.00733183	0.970942		0.980075
E3_S2	Chronic_heart_failure	Wald ratio	1	-0.419555	0.14296	0.00333781									0
E3_S2	Chronic_hepatitis_B_infection	Inverse variance weighted	7	0.0362463	0.0348827	0.298763	MR Egger	3.4151	5	0.636271	-0.0354773	0.0401376	0.417224	0.792875	0.984672
E3_S2	Chronic_hepatitis_B_infection	MR Egger	7	0.123984	0.105213	0.291658	MR Egger	3.4151	5	0.636271	-0.0354773	0.0401376	0.417224		0.984672
E3_S2	Chronic_hepatitis_B_infection	Simple mode	7	0.0790457	0.0642395	0.264564	MR Egger	3.4151	5	0.636271	-0.0354773	0.0401376	0.417224		0.984672
E3_S2	Chronic_hepatitis_B_infection	Weighted median	7	0.0767855	0.0456319	0.0924299	MR Egger	3.4151	5	0.636271	-0.0354773	0.0401376	0.417224		0.984672
E3_S2	Chronic_hepatitis_B_infection	Weighted mode	7	0.0746339	0.0449261	0.147727	MR Egger	3.4151	5	0.636271	-0.0354773	0.0401376	0.417224		0.984672
E3_S2	Chronic_hepatitis_C_infection	Inverse variance weighted	2	-0.130318	0.110542	0.238438	Inverse variance weighted	1.08667	1	0.29721				0.743745	0.993038
E3_S2	Chronic_obstructive_pulmonary_disease	Inverse variance weighted	8	-0.00264831	0.0206456	0.897931	MR Egger	6.54828	6	0.364646	0.00773124	0.0151156	0.627291	0.98174	0.983226
E3_S2	Chronic_obstructive_pulmonary_disease	MR Egger	8	-0.0424881	0.080823	0.617955	MR Egger	6.54828	6	0.364646	0.00773124	0.0151156	0.627291		0.983226
E3_S2	Chronic_obstructive_pulmonary_disease	Simple mode	8	-0.0259724	0.055126	0.651866	MR Egger	6.54828	6	0.364646	0.00773124	0.0151156	0.627291		0.983226
E3_S2	Chronic_obstructive_pulmonary_disease	Weighted median	8	-0.0253519	0.0282117	0.368849	MR Egger	6.54828	6	0.364646	0.00773124	0.0151156	0.627291		0.983226
E3_S2	Chronic_obstructive_pulmonary_disease	Weighted mode	8	-0.046477	0.041563	0.30037	MR Egger	6.54828	6	0.364646	0.00773124	0.0151156	0.627291		0.983226
E3_S2	Chronic_sinusitis	Inverse variance weighted	5	0.0480195	0.0313356	0.125417	Inverse variance weighted	4.36563	4	0.358779	-0.025833	0.013554	0.152736	0.603624	0.857889
E3_S2	Chronic_sinusitis	MR Egger	5	0.111015	0.0446332	0.0886981	Inverse variance weighted	4.36563	4	0.358779	-0.025833	0.013554	0.152736		0.857889
E3_S2	Chronic_sinusitis	Simple mode	5	0.0438572	0.0635232	0.527907	Inverse variance weighted	4.36563	4	0.358779	-0.025833	0.013554	0.152736		0.857889
E3_S2	Chronic_sinusitis	Weighted median	5	0.0811708	0.0380345	0.0328315	Inverse variance weighted	4.36563	4	0.358779	-0.025833	0.013554	0.152736		0.857889
E3_S2	Chronic_sinusitis	Weighted mode	5	0.0856728	0.040841	0.103921	Inverse variance weighted	4.36563	4	0.358779	-0.025833	0.013554	0.152736		0.857889
E3_S2	Cirrhosis	Inverse variance weighted	3	0.047947	0.0249571	0.0547093	MR Egger	1.76587	1	0.183894	-0.0276788	0.0600613	0.725086	0.454689	0.986989
E3_S2	Cirrhosis	MR Egger	3	0.161669	0.248843	0.63321	MR Egger	1.76587	1	0.183894	-0.0276788	0.0600613	0.725086		0.986989
E3_S2	Cirrhosis	Simple mode	3	0.0460562	0.0275122	0.236103	MR Egger	1.76587	1	0.183894	-0.0276788	0.0600613	0.725086		0.986989
E3_S2	Cirrhosis	Weighted median	3	0.0454106	0.0264245	0.0857053	MR Egger	1.76587	1	0.183894	-0.0276788	0.0600613	0.725086		0.986989
E3_S2	Cirrhosis	Weighted mode	3	0.0448141	0.0238642	0.201187	MR Egger	1.76587	1	0.183894	-0.0276788	0.0600613	0.725086		0.986989
E3_S2	Colon_polyp	Wald ratio	1	0.0618029	0.0395202	0.117858									1
E3_S2	Colorectal_cancer	Inverse variance weighted	14	0.0146606	0.0237043	0.53626	MR Egger	16.7922	12	0.157584	-0.00175867	0.0182555	0.924843	0.909824	0.981674
E3_S2	Colorectal_cancer	MR Egger	14	0.0274601	0.135132	0.842376	MR Egger	16.7922	12	0.157584	-0.00175867	0.0182555	0.924843		0.981674
E3_S2	Colorectal_cancer	Simple mode	14	-0.0548103	0.0600839	0.378255	MR Egger	16.7922	12	0.157584	-0.00175867	0.0182555	0.924843		0.981674
E3_S2	Colorectal_cancer	Weighted median	14	0.0317097	0.0301109	0.292296	MR Egger	16.7922	12	0.157584	-0.00175867	0.0182555	0.924843		0.981674
E3_S2	Colorectal_cancer	Weighted mode	14	0.0301421	0.0547684	0.591407	MR Egger	16.7922	12	0.157584	-0.00175867	0.0182555	0.924843		0.981674
E3_S2	Endometriosis	Inverse variance weighted	2	-0.0323118	0.0335686	0.335768	Inverse variance weighted	1.3752	1	0.240921				0.816545	0.983924
E3_S2	Gastric_cancer	Inverse variance weighted	7	-0.0359494	0.0391301	0.358245	Inverse variance weighted	20.6639	6	0.00210789	0.0186157	0.0187454	0.366268	0.834551	0.988145
E3_S2	Gastric_cancer	MR Egger	7	-0.135148	0.107297	0.263421	Inverse variance weighted	20.6639	6	0.00210789	0.0186157	0.0187454	0.366268		0.988145
E3_S2	Gastric_cancer	Simple mode	7	0.0774019	0.0598846	0.243719	Inverse variance weighted	20.6639	6	0.00210789	0.0186157	0.0187454	0.366268		0.988145
E3_S2	Gastric_cancer	Weighted median	7	-0.00334154	0.0328476	0.918972	Inverse variance weighted	20.6639	6	0.00210789	0.0186157	0.0187454	0.366268		0.988145
E3_S2	Gastric_cancer	Weighted mode	7	-0.0441708	0.0367759	0.274978	Inverse variance weighted	20.6639	6	0.00210789	0.0186157	0.0187454	0.366268		0.988145
E3_S2	Gastric_ulcer	Inverse variance weighted	4	-0.0088538	0.0766633	0.908057	Inverse variance weighted	8.38603	3	0.0386722	0.0302668	0.0396489	0.524998	0.985035	0.471871
E3_S2	Gastric_ulcer	MR Egger	4	-0.324996	0.422301	0.522012	Inverse variance weighted	8.38603	3	0.0386722	0.0302668	0.0396489	0.524998		0.471871
E3_S2	Gastric_ulcer	Simple mode	4	0.0458802	0.094551	0.660733	Inverse variance weighted	8.38603	3	0.0386722	0.0302668	0.0396489	0.524998		0.471871
E3_S2	Gastric_ulcer	Weighted median	4	0.0195297	0.0608941	0.748426	Inverse variance weighted	8.38603	3	0.0386722	0.0302668	0.0396489	0.524998		0.471871
E3_S2	Gastric_ulcer	Weighted mode	4	0.0179507	0.0660836	0.803522	Inverse variance weighted	8.38603	3	0.0386722	0.0302668	0.0396489	0.524998		0.471871
E3_S2	Glaucoma	Inverse variance weighted	9	-0.000980623	0.0257177	0.969584	MR Egger	3.2344	7	0.862505	-0.00599001	0.0143794	0.68947	0.99308	0.9792
E3_S2	Glaucoma	MR Egger	9	0.0463711	0.116544	0.702569	MR Egger	3.2344	7	0.862505	-0.00599001	0.0143794	0.68947		0.9792
E3_S2	Glaucoma	Simple mode	9	-0.00607566	0.04608	0.898359	MR Egger	3.2344	7	0.862505	-0.00599001	0.0143794	0.68947		0.9792
E3_S2	Glaucoma	Weighted median	9	-0.00211553	0.0326163	0.948285	MR Egger	3.2344	7	0.862505	-0.00599001	0.0143794	0.68947		0.9792
E3_S2	Glaucoma	Weighted mode	9	-0.00061283	0.0438913	0.989202	MR Egger	3.2344	7	0.862505	-0.00599001	0.0143794	0.68947		0.9792
E3_S2	Graves_disease	Inverse variance weighted	18	-0.0114143	0.0109398	0.296777	MR Egger	17.1975	16	0.37293	-0.00884727	0.0104181	0.408284	0.792661	0.986151
E3_S2	Graves_disease	MR Egger	18	0.0244456	0.0436436	0.583156	MR Egger	17.1975	16	0.37293	-0.00884727	0.0104181	0.408284		0.986151
E3_S2	Graves_disease	Simple mode	18	-0.0159846	0.0209224	0.455346	MR Egger	17.1975	16	0.37293	-0.00884727	0.0104181	0.408284		0.986151
E3_S2	Graves_disease	Weighted median	18	-0.0185681	0.0150785	0.218164	MR Egger	17.1975	16	0.37293	-0.00884727	0.0104181	0.408284		0.986151
E3_S2	Graves_disease	Weighted mode	18	-0.0123732	0.0166555	0.467689	MR Egger	17.1975	16	0.37293	-0.00884727	0.0104181	0.408284		0.986151
E3_S2	Hepatic_cancer	Inverse variance weighted	3	0.00347836	0.0468603	0.940829	Inverse variance weighted	2.83195	2	0.242689	0.047897	0.0292398	0.348921	0.9908	0.979978
E3_S2	Hepatic_cancer	MR Egger	3	-0.222185	0.143279	0.364628	Inverse variance weighted	2.83195	2	0.242689	0.047897	0.0292398	0.348921		0.979978
E3_S2	Hepatic_cancer	Simple mode	3	-0.0975392	0.0878106	0.382308	Inverse variance weighted	2.83195	2	0.242689	0.047897	0.0292398	0.348921		0.979978
E3_S2	Hepatic_cancer	Weighted median	3	0.00186752	0.0466719	0.968082	Inverse variance weighted	2.83195	2	0.242689	0.047897	0.0292398	0.348921		0.979978
E3_S2	Hepatic_cancer	Weighted mode	3	0.0488455	0.0485956	0.420675	Inverse variance weighted	2.83195	2	0.242689	0.047897	0.0292398	0.348921		0.979978
E3_S2	Ischemic_stroke	Inverse variance weighted	4	0.0977664	0.0657993	0.137325	Inverse variance weighted	3.43395	3	0.32943	-0.0272749	0.0217176	0.335988	0.629714	0.983728
E3_S2	Ischemic_stroke	MR Egger	4	0.424126	0.267042	0.253162	Inverse variance weighted	3.43395	3	0.32943	-0.0272749	0.0217176	0.335988		0.983728
E3_S2	Ischemic_stroke	Simple mode	4	0.172497	0.130068	0.276701	Inverse variance weighted	3.43395	3	0.32943	-0.0272749	0.0217176	0.335988		0.983728
E3_S2	Ischemic_stroke	Weighted median	4	0.138506	0.0781593	0.0763778	Inverse variance weighted	3.43395	3	0.32943	-0.0272749	0.0217176	0.335988		0.983728
E3_S2	Ischemic_stroke	Weighted mode	4	0.164772	0.0892305	0.161972	Inverse variance weighted	3.43395	3	0.32943	-0.0272749	0.0217176	0.335988		0.983728
E3_S2	Lung_cancer	Inverse variance weighted	5	-0.0452503	0.0278993	0.104821	Inverse variance weighted	4.04108	4	0.400475	-0.0364577	0.0277432	0.280256	0.5742	0.97198
E3_S2	Lung_cancer	MR Egger	5	0.184422	0.176964	0.373941	Inverse variance weighted	4.04108	4	0.400475	-0.0364577	0.0277432	0.280256		0.97198
E3_S2	Lung_cancer	Simple mode	5	-0.0279362	0.0486869	0.596829	Inverse variance weighted	4.04108	4	0.400475	-0.0364577	0.0277432	0.280256		0.97198
E3_S2	Lung_cancer	Weighted median	5	-0.0342665	0.0349701	0.327145	Inverse variance weighted	4.04108	4	0.400475	-0.0364577	0.0277432	0.280256		0.97198
E3_S2	Lung_cancer	Weighted mode	5	-0.0327381	0.0455554	0.512102	Inverse variance weighted	4.04108	4	0.400475	-0.0364577	0.0277432	0.280256		0.97198
E3_S2	Medication_use_adrenergics_inhalants	Inverse variance weighted	2	0.0128345	0.184764	0.94462	Inverse variance weighted	3.95807	1	0.046647				0.9908	0.984287
E3_S2	Medication_use_agents_acting_on_the_renin_angiotensin_system	Inverse variance weighted	12	-0.171257	0.0630582	0.00661063	Inverse variance weighted	18.0714	11	0.079938	0.0523987	0.0306869	0.118527	0.18168	0.974528
E3_S2	Medication_use_agents_acting_on_the_renin_angiotensin_system	MR Egger	12	-1.06526	0.526789	0.0707234	Inverse variance weighted	18.0714	11	0.079938	0.0523987	0.0306869	0.118527		0.974528
E3_S2	Medication_use_agents_acting_on_the_renin_angiotensin_system	Simple mode	12	0.0139338	0.11932	0.909141	Inverse variance weighted	18.0714	11	0.079938	0.0523987	0.0306869	0.118527		0.974528
E3_S2	Medication_use_agents_acting_on_the_renin_angiotensin_system	Weighted median	12	-0.148397	0.0761703	0.0513879	Inverse variance weighted	18.0714	11	0.079938	0.0523987	0.0306869	0.118527		0.974528
E3_S2	Medication_use_agents_acting_on_the_renin_angiotensin_system	Weighted mode	12	-0.156023	0.0892033	0.108088	Inverse variance weighted	18.0714	11	0.079938	0.0523987	0.0306869	0.118527		0.974528
E3_S2	Medication_use_antiglaucoma_preparations_and_miotics	Inverse variance weighted	3	-0.0573034	0.0500939	0.252657	MR Egger	0.0647305	1	0.79917	-0.0072026	0.0390974	0.884021	0.759069	0.977719
E3_S2	Medication_use_antiglaucoma_preparations_and_miotics	MR Egger	3	-0.00056245	0.31205	0.998853	MR Egger	0.0647305	1	0.79917	-0.0072026	0.0390974	0.884021		0.977719
E3_S2	Medication_use_antiglaucoma_preparations_and_miotics	Simple mode	3	-0.0529281	0.0707264	0.532284	MR Egger	0.0647305	1	0.79917	-0.0072026	0.0390974	0.884021		0.977719
E3_S2	Medication_use_antiglaucoma_preparations_and_miotics	Weighted median	3	-0.0534045	0.0550399	0.331904	MR Egger	0.0647305	1	0.79917	-0.0072026	0.0390974	0.884021		0.977719
E3_S2	Medication_use_antiglaucoma_preparations_and_miotics	Weighted mode	3	-0.0503933	0.0660845	0.52539	MR Egger	0.0647305	1	0.79917	-0.0072026	0.0390974	0.884021		0.977719
E3_S2	Medication_use_antihypertensives	Wald ratio	1	-0.0586825	0.0578442	0.310348									0
E3_S2	Medication_use_antithrombotic_agents	Inverse variance weighted	14	-0.0281193	0.0541917	0.60384	Inverse variance weighted	17.0865	13	0.19538	-0.0227298	0.0127716	0.100439	0.926866	0.975559
E3_S2	Medication_use_antithrombotic_agents	MR Egger	14	0.332741	0.208879	0.137148	Inverse variance weighted	17.0865	13	0.19538	-0.0227298	0.0127716	0.100439		0.975559
E3_S2	Medication_use_antithrombotic_agents	Simple mode	14	0.036473	0.10836	0.741798	Inverse variance weighted	17.0865	13	0.19538	-0.0227298	0.0127716	0.100439		0.975559
E3_S2	Medication_use_antithrombotic_agents	Weighted median	14	0.0489489	0.0653329	0.453722	Inverse variance weighted	17.0865	13	0.19538	-0.0227298	0.0127716	0.100439		0.975559
E3_S2	Medication_use_antithrombotic_agents	Weighted mode	14	0.0333847	0.0706282	0.644278	Inverse variance weighted	17.0865	13	0.19538	-0.0227298	0.0127716	0.100439		0.975559
E3_S2	Medication_use_beta_blocking_agents	Inverse variance weighted	7	-0.125445	0.0670414	0.0613236	MR Egger	15.6352	5	0.00796643	-0.0199233	0.0402697	0.641749	0.476885	0.973516
E3_S2	Medication_use_beta_blocking_agents	MR Egger	7	0.138999	0.539291	0.806876	MR Egger	15.6352	5	0.00796643	-0.0199233	0.0402697	0.641749		0.973516
E3_S2	Medication_use_beta_blocking_agents	Simple mode	7	-0.2107	0.0991217	0.0776723	MR Egger	15.6352	5	0.00796643	-0.0199233	0.0402697	0.641749		0.973516
E3_S2	Medication_use_beta_blocking_agents	Weighted median	7	-0.179844	0.0610807	0.00323616	MR Egger	15.6352	5	0.00796643	-0.0199233	0.0402697	0.641749		0.973516
E3_S2	Medication_use_beta_blocking_agents	Weighted mode	7	-0.185344	0.088843	0.0820285	MR Egger	15.6352	5	0.00796643	-0.0199233	0.0402697	0.641749		0.973516
E3_S2	Medication_use_calcium_channel_blockers	Inverse variance weighted	18	-0.0643113	0.0500647	0.198945	MR Egger	36.4654	16	0.00249229	-0.000293627	0.0128076	0.981993	0.703352	0.981238
E3_S2	Medication_use_calcium_channel_blockers	MR Egger	18	-0.0599944	0.19524	0.762589	MR Egger	36.4654	16	0.00249229	-0.000293627	0.0128076	0.981993		0.981238
E3_S2	Medication_use_calcium_channel_blockers	Simple mode	18	-0.224748	0.144266	0.137684	MR Egger	36.4654	16	0.00249229	-0.000293627	0.0128076	0.981993		0.981238
E3_S2	Medication_use_calcium_channel_blockers	Weighted median	18	-0.10394	0.0593275	0.0797798	MR Egger	36.4654	16	0.00249229	-0.000293627	0.0128076	0.981993		0.981238
E3_S2	Medication_use_calcium_channel_blockers	Weighted mode	18	-0.209499	0.126763	0.116742	MR Egger	36.4654	16	0.00249229	-0.000293627	0.0128076	0.981993		0.981238
E3_S2	Medication_use_diuretics	Wald ratio	1	-0.376491	0.141663	0.00786858									0
E3_S2	Medication_use_drugs_used_in_diabetes	Inverse variance weighted	76	-0.0250698	0.0160658	0.118654	MR Egger	103.884	74	0.0125422	-0.000355556	0.00369838	0.923671	0.595364	0.986021
E3_S2	Medication_use_drugs_used_in_diabetes	MR Egger	76	-0.021496	0.0405393	0.597526	MR Egger	103.884	74	0.0125422	-0.000355556	0.00369838	0.923671		0.986021
E3_S2	Medication_use_drugs_used_in_diabetes	Simple mode	76	-0.00115578	0.0411098	0.977646	MR Egger	103.884	74	0.0125422	-0.000355556	0.00369838	0.923671		0.986021
E3_S2	Medication_use_drugs_used_in_diabetes	Weighted median	76	-0.0088135	0.0210142	0.674919	MR Egger	103.884	74	0.0125422	-0.000355556	0.00369838	0.923671		0.986021
E3_S2	Medication_use_drugs_used_in_diabetes	Weighted mode	76	-0.00751623	0.0311547	0.810016	MR Egger	103.884	74	0.0125422	-0.000355556	0.00369838	0.923671		0.986021
E3_S2	Medication_use_HMG_CoA_reductase_inhibitors	Inverse variance weighted	55	-0.00696479	0.0184854	0.706342	Inverse variance weighted	68.7806	54	0.0849066	-0.00472612	0.0041595	0.260975	0.950127	0.98995
E3_S2	Medication_use_HMG_CoA_reductase_inhibitors	MR Egger	55	0.0333414	0.0399783	0.408032	Inverse variance weighted	68.7806	54	0.0849066	-0.00472612	0.0041595	0.260975		0.98995
E3_S2	Medication_use_HMG_CoA_reductase_inhibitors	Simple mode	55	-0.0119144	0.0507791	0.815381	Inverse variance weighted	68.7806	54	0.0849066	-0.00472612	0.0041595	0.260975		0.98995
E3_S2	Medication_use_HMG_CoA_reductase_inhibitors	Weighted median	55	-0.00967971	0.0250883	0.699626	Inverse variance weighted	68.7806	54	0.0849066	-0.00472612	0.0041595	0.260975		0.98995
E3_S2	Medication_use_HMG_CoA_reductase_inhibitors	Weighted mode	55	-0.0119144	0.0413185	0.774178	Inverse variance weighted	68.7806	54	0.0849066	-0.00472612	0.0041595	0.260975		0.98995
E3_S2	Medication_use_immunosuppressants	Inverse variance weighted	5	-0.0178885	0.0283566	0.528146	Inverse variance weighted	4.01546	4	0.403918	-0.0302204	0.0220261	0.26365	0.906112	0.983468
E3_S2	Medication_use_immunosuppressants	MR Egger	5	0.139647	0.118256	0.322744	Inverse variance weighted	4.01546	4	0.403918	-0.0302204	0.0220261	0.26365		0.983468
E3_S2	Medication_use_immunosuppressants	Simple mode	5	-0.0255854	0.0508489	0.641291	Inverse variance weighted	4.01546	4	0.403918	-0.0302204	0.0220261	0.26365		0.983468
E3_S2	Medication_use_immunosuppressants	Weighted median	5	-0.0294426	0.0358185	0.41108	Inverse variance weighted	4.01546	4	0.403918	-0.0302204	0.0220261	0.26365		0.983468
E3_S2	Medication_use_immunosuppressants	Weighted mode	5	-0.0309366	0.0428483	0.510244	Inverse variance weighted	4.01546	4	0.403918	-0.0302204	0.0220261	0.26365		0.983468
E3_S2	Medication_use_salicylic_acid_and_derivatives	Inverse variance weighted	16	-0.0254911	0.0509764	0.617035	MR Egger	24.2024	14	0.0433075	-0.00337576	0.0114547	0.772544	0.931814	0.976456
E3_S2	Medication_use_salicylic_acid_and_derivatives	MR Egger	16	0.0237979	0.175326	0.893963	MR Egger	24.2024	14	0.0433075	-0.00337576	0.0114547	0.772544		0.976456
E3_S2	Medication_use_salicylic_acid_and_derivatives	Simple mode	16	0.12353	0.103145	0.249644	MR Egger	24.2024	14	0.0433075	-0.00337576	0.0114547	0.772544		0.976456
E3_S2	Medication_use_salicylic_acid_and_derivatives	Weighted median	16	-0.0148178	0.0582089	0.799062	MR Egger	24.2024	14	0.0433075	-0.00337576	0.0114547	0.772544		0.976456
E3_S2	Medication_use_salicylic_acid_and_derivatives	Weighted mode	16	-0.0169984	0.0709442	0.813881	MR Egger	24.2024	14	0.0433075	-0.00337576	0.0114547	0.772544		0.976456
E3_S2	Medication_use_thyroid_preparations	Inverse variance weighted	3	-0.00657375	0.0663912	0.921126	Inverse variance weighted	7.82574	2	0.0199831	0.0682166	0.0410781	0.345057	0.988872	0.984061
E3_S2	Medication_use_thyroid_preparations	MR Egger	3	-0.432715	0.261141	0.345675	Inverse variance weighted	7.82574	2	0.0199831	0.0682166	0.0410781	0.345057		0.984061
E3_S2	Medication_use_thyroid_preparations	Simple mode	3	0.0109713	0.0331861	0.772369	Inverse variance weighted	7.82574	2	0.0199831	0.0682166	0.0410781	0.345057		0.984061
E3_S2	Medication_use_thyroid_preparations	Weighted median	3	0.00921393	0.0354543	0.794955	Inverse variance weighted	7.82574	2	0.0199831	0.0682166	0.0410781	0.345057		0.984061
E3_S2	Medication_use_thyroid_preparations	Weighted mode	3	0.00943247	0.0351495	0.813572	Inverse variance weighted	7.82574	2	0.0199831	0.0682166	0.0410781	0.345057		0.984061
E3_S2	Medication_use_vasodilators_used_in_cardiac_diseases	Inverse variance weighted	15	-0.0367181	0.0403149	0.362411	MR Egger	32.1811	13	0.00225818	0.00108823	0.0133196	0.936129	0.837945	0.980989
E3_S2	Medication_use_vasodilators_used_in_cardiac_diseases	MR Egger	15	-0.0472763	0.13583	0.733371	MR Egger	32.1811	13	0.00225818	0.00108823	0.0133196	0.936129		0.980989
E3_S2	Medication_use_vasodilators_used_in_cardiac_diseases	Simple mode	15	0.162789	0.105044	0.143515	MR Egger	32.1811	13	0.00225818	0.00108823	0.0133196	0.936129		0.980989
E3_S2	Medication_use_vasodilators_used_in_cardiac_diseases	Weighted median	15	-0.0216557	0.0436574	0.619868	MR Egger	32.1811	13	0.00225818	0.00108823	0.0133196	0.936129		0.980989
E3_S2	Medication_use_vasodilators_used_in_cardiac_diseases	Weighted mode	15	-0.0162162	0.0669906	0.812238	MR Egger	32.1811	13	0.00225818	0.00108823	0.0133196	0.936129		0.980989
E3_S2	Myocardial_infarction	Inverse variance weighted	50	-0.00573272	0.0162635	0.724471	Inverse variance weighted	80.2141	49	0.00324407	0.00470792	0.00473257	0.324827	0.955018	0.98264
E3_S2	Myocardial_infarction	MR Egger	50	-0.0425905	0.0404638	0.297813	Inverse variance weighted	80.2141	49	0.00324407	0.00470792	0.00473257	0.324827		0.98264
E3_S2	Myocardial_infarction	Simple mode	50	-0.0544728	0.0492071	0.273694	Inverse variance weighted	80.2141	49	0.00324407	0.00470792	0.00473257	0.324827		0.98264
E3_S2	Myocardial_infarction	Weighted median	50	-0.0436809	0.0202783	0.0312344	Inverse variance weighted	80.2141	49	0.00324407	0.00470792	0.00473257	0.324827		0.98264
E3_S2	Myocardial_infarction	Weighted mode	50	-0.037406	0.0251456	0.143269	Inverse variance weighted	80.2141	49	0.00324407	0.00470792	0.00473257	0.324827		0.98264
E3_S2	Peripheral_artery_disease	Inverse variance weighted	2	0.0300573	0.0627779	0.632089	Inverse variance weighted	0.219324	1	0.639555				0.936708	0
E3_S2	Pneumonia	Wald ratio	1	0.0638368	0.143371	0.656135									1
E3_S2	Pollinosis	Inverse variance weighted	3	0.247863	0.141272	0.0793424	MR Egger	3.92479	1	0.0475791	-0.00891387	0.142157	0.960133	0.512193	0.977215
E3_S2	Pollinosis	MR Egger	3	0.340744	1.4946	0.8573	MR Egger	3.92479	1	0.0475791	-0.00891387	0.142157	0.960133		0.977215
E3_S2	Pollinosis	Simple mode	3	0.24851	0.125253	0.18569	MR Egger	3.92479	1	0.0475791	-0.00891387	0.142157	0.960133		0.977215
E3_S2	Pollinosis	Weighted median	3	0.264587	0.117243	0.0240247	MR Egger	3.92479	1	0.0475791	-0.00891387	0.142157	0.960133		0.977215
E3_S2	Pollinosis	Weighted mode	3	0.272806	0.110948	0.133149	MR Egger	3.92479	1	0.0475791	-0.00891387	0.142157	0.960133		0.977215
E3_S2	Pulmonary_tuberculosis	Wald ratio	1	0.13425	0.528048	0.799312									0
E3_S2	Pyelonephritis	Wald ratio	1	-0.0316533	0.0347706	0.362641									0
E3_S2	Rheumatoid_arthritis	Inverse variance weighted	11	0.00644066	0.0307604	0.83415	Inverse variance weighted	15.8319	10	0.104547	-0.0184848	0.0118059	0.151854	0.967456	0.985793
E3_S2	Rheumatoid_arthritis	MR Egger	11	0.117262	0.076394	0.159163	Inverse variance weighted	15.8319	10	0.104547	-0.0184848	0.0118059	0.151854		0.985793
E3_S2	Rheumatoid_arthritis	Simple mode	11	-0.00795259	0.0390464	0.842696	Inverse variance weighted	15.8319	10	0.104547	-0.0184848	0.0118059	0.151854		0.985793
E3_S2	Rheumatoid_arthritis	Weighted median	11	-0.0204099	0.0317167	0.519896	Inverse variance weighted	15.8319	10	0.104547	-0.0184848	0.0118059	0.151854		0.985793
E3_S2	Rheumatoid_arthritis	Weighted mode	11	-0.0167284	0.0344812	0.638026	Inverse variance weighted	15.8319	10	0.104547	-0.0184848	0.0118059	0.151854		0.985793
E3_S2	Stable_angina_pectoris	Inverse variance weighted	30	-0.020197	0.0253368	0.425368	Inverse variance weighted	42.6409	29	0.0491243	0.0124727	0.00825117	0.141833	0.877316	0.979008
E3_S2	Stable_angina_pectoris	MR Egger	30	-0.145157	0.0863038	0.103704	Inverse variance weighted	42.6409	29	0.0491243	0.0124727	0.00825117	0.141833		0.979008
E3_S2	Stable_angina_pectoris	Simple mode	30	-0.0304661	0.0757713	0.690573	Inverse variance weighted	42.6409	29	0.0491243	0.0124727	0.00825117	0.141833		0.979008
E3_S2	Stable_angina_pectoris	Weighted median	30	-0.00593232	0.0347039	0.86427	Inverse variance weighted	42.6409	29	0.0491243	0.0124727	0.00825117	0.141833		0.979008
E3_S2	Stable_angina_pectoris	Weighted mode	30	0.00398125	0.0575037	0.945278	Inverse variance weighted	42.6409	29	0.0491243	0.0124727	0.00825117	0.141833		0.979008
E3_S2	Type_2_diabetes	Inverse variance weighted	124	-0.0140063	0.0126713	0.269004	MR Egger	168.028	122	0.00365432	-0.00165442	0.00279662	0.555229	0.770823	0.987322
E3_S2	Type_2_diabetes	MR Egger	124	0.00244203	0.0305694	0.93646	MR Egger	168.028	122	0.00365432	-0.00165442	0.00279662	0.555229		0.987322
E3_S2	Type_2_diabetes	Simple mode	124	0.0153691	0.0356799	0.667404	MR Egger	168.028	122	0.00365432	-0.00165442	0.00279662	0.555229		0.987322
E3_S2	Type_2_diabetes	Weighted median	124	-0.000935548	0.0162975	0.954223	MR Egger	168.028	122	0.00365432	-0.00165442	0.00279662	0.555229		0.987322
E3_S2	Type_2_diabetes	Weighted mode	124	-0.00380781	0.0263514	0.885341	MR Egger	168.028	122	0.00365432	-0.00165442	0.00279662	0.555229		0.987322
E3_S2	Unstable_angina_pectoris	Inverse variance weighted	7	-0.0315775	0.0305689	0.301606	MR Egger	11.8267	5	0.0372406	0.00985945	0.0176099	0.599715	0.793903	0.979301
E3_S2	Unstable_angina_pectoris	MR Egger	7	-0.0954308	0.118584	0.457505	MR Egger	11.8267	5	0.0372406	0.00985945	0.0176099	0.599715		0.979301
E3_S2	Unstable_angina_pectoris	Simple mode	7	-0.058892	0.0565496	0.337813	MR Egger	11.8267	5	0.0372406	0.00985945	0.0176099	0.599715		0.979301
E3_S2	Unstable_angina_pectoris	Weighted median	7	-0.033301	0.0307469	0.278777	MR Egger	11.8267	5	0.0372406	0.00985945	0.0176099	0.599715		0.979301
E3_S2	Unstable_angina_pectoris	Weighted mode	7	-0.0578255	0.0528545	0.315898	MR Egger	11.8267	5	0.0372406	0.00985945	0.0176099	0.599715		0.979301
E3_S2	Urolithiasis	Inverse variance weighted	18	-0.0163051	0.02555	0.523367	Inverse variance weighted	25.2511	17	0.0892286	0.0217807	0.0141637	0.143641	0.906003	0.978522
E3_S2	Urolithiasis	MR Egger	18	-0.208574	0.127424	0.121175	Inverse variance weighted	25.2511	17	0.0892286	0.0217807	0.0141637	0.143641		0.978522
E3_S2	Urolithiasis	Simple mode	18	-0.0244317	0.0603974	0.690878	Inverse variance weighted	25.2511	17	0.0892286	0.0217807	0.0141637	0.143641		0.978522
E3_S2	Urolithiasis	Weighted median	18	-0.0404717	0.0311253	0.193503	Inverse variance weighted	25.2511	17	0.0892286	0.0217807	0.0141637	0.143641		0.978522
E3_S2	Urolithiasis	Weighted mode	18	-0.0375509	0.0428147	0.392682	Inverse variance weighted	25.2511	17	0.0892286	0.0217807	0.0141637	0.143641		0.978522
E3_S2	Urticaria	Inverse variance weighted	2	-0.0308031	0.069273	0.656564	Inverse variance weighted	0.0909037	1	0.763031				0.94184	0.915403
E3_S2	Uterine_fibroids	Inverse variance weighted	18	0.0462922	0.0257778	0.0725238	Inverse variance weighted	32.3588	17	0.0135748	0.0123946	0.00706443	0.0984705	0.509912	0.984551
E3_S2	Uterine_fibroids	MR Egger	18	-0.0471372	0.0585471	0.432555	Inverse variance weighted	32.3588	17	0.0135748	0.0123946	0.00706443	0.0984705		0.984551
E3_S2	Uterine_fibroids	Simple mode	18	0.12051	0.0541297	0.0398056	Inverse variance weighted	32.3588	17	0.0135748	0.0123946	0.00706443	0.0984705		0.984551
E3_S2	Uterine_fibroids	Weighted median	18	0.0368641	0.0288163	0.200799	Inverse variance weighted	32.3588	17	0.0135748	0.0123946	0.00706443	0.0984705		0.984551
E3_S2	Uterine_fibroids	Weighted mode	18	0.0119591	0.0353677	0.739401	Inverse variance weighted	32.3588	17	0.0135748	0.0123946	0.00706443	0.0984705		0.984551
E3_S2	Ventricular_arrhythmia	Wald ratio	1	0.0150372	0.0305041	0.622042									1
E3MOM_S2	Angina_pectoris	Inverse variance weighted	16	-0.0108917	0.0292977	0.710071	MR Egger	18.034	14	0.205235	-0.000922102	0.0120665	0.940168	0.950364	0.976656
E3MOM_S2	Angina_pectoris	MR Egger	16	-0.00165323	0.124638	0.989604	MR Egger	18.034	14	0.205235	-0.000922102	0.0120665	0.940168		0.976656
E3MOM_S2	Angina_pectoris	Simple mode	16	-0.0215862	0.0502022	0.67332	MR Egger	18.034	14	0.205235	-0.000922102	0.0120665	0.940168		0.976656
E3MOM_S2	Angina_pectoris	Weighted median	16	-0.026692	0.0378395	0.480562	MR Egger	18.034	14	0.205235	-0.000922102	0.0120665	0.940168		0.976656
E3MOM_S2	Angina_pectoris	Weighted mode	16	-0.0303303	0.0397117	0.456855	MR Egger	18.034	14	0.205235	-0.000922102	0.0120665	0.940168		0.976656
E3MOM_S2	Asthma	Inverse variance weighted	23	0.0119541	0.0241433	0.620507	Inverse variance weighted	30.396	22	0.109154	0.0096218	0.0101736	0.355026	0.933384	0.98199
E3MOM_S2	Asthma	MR Egger	23	-0.0807084	0.100921	0.432829	Inverse variance weighted	30.396	22	0.109154	0.0096218	0.0101736	0.355026		0.98199
E3MOM_S2	Asthma	Simple mode	23	0.0231832	0.0433497	0.598155	Inverse variance weighted	30.396	22	0.109154	0.0096218	0.0101736	0.355026		0.98199
E3MOM_S2	Asthma	Weighted median	23	0.0165084	0.0298607	0.580368	Inverse variance weighted	30.396	22	0.109154	0.0096218	0.0101736	0.355026		0.98199
E3MOM_S2	Asthma	Weighted mode	23	0.0212004	0.0367316	0.569685	Inverse variance weighted	30.396	22	0.109154	0.0096218	0.0101736	0.355026		0.98199
E3MOM_S2	Atopic_dermatitis	Inverse variance weighted	15	-0.00337842	0.0151962	0.824064	Inverse variance weighted	8.81317	14	0.842829	0.0148833	0.0128553	0.26779	0.964643	0.98134
E3MOM_S2	Atopic_dermatitis	MR Egger	15	-0.0791323	0.0671727	0.259896	Inverse variance weighted	8.81317	14	0.842829	0.0148833	0.0128553	0.26779		0.98134
E3MOM_S2	Atopic_dermatitis	Simple mode	15	-0.000524583	0.0261061	0.984252	Inverse variance weighted	8.81317	14	0.842829	0.0148833	0.0128553	0.26779		0.98134
E3MOM_S2	Atopic_dermatitis	Weighted median	15	0.00409451	0.0198738	0.836771	Inverse variance weighted	8.81317	14	0.842829	0.0148833	0.0128553	0.26779		0.98134
E3MOM_S2	Atopic_dermatitis	Weighted mode	15	0.00907305	0.020946	0.671495	Inverse variance weighted	8.81317	14	0.842829	0.0148833	0.0128553	0.26779		0.98134
E3MOM_S2	Atrial_fibrillation	Inverse variance weighted	10	0.0200057	0.0115439	0.0830932	MR Egger	10.576	8	0.226901	0.00660678	0.0086004	0.464441	0.523336	0.991383
E3MOM_S2	Atrial_fibrillation	MR Egger	10	0.00290948	0.0251974	0.91092	MR Egger	10.576	8	0.226901	0.00660678	0.0086004	0.464441		0.991383
E3MOM_S2	Atrial_fibrillation	Simple mode	10	0.0212158	0.0194934	0.30472	MR Egger	10.576	8	0.226901	0.00660678	0.0086004	0.464441		0.991383
E3MOM_S2	Atrial_fibrillation	Weighted median	10	0.0135721	0.0119782	0.257186	MR Egger	10.576	8	0.226901	0.00660678	0.0086004	0.464441		0.991383
E3MOM_S2	Atrial_fibrillation	Weighted mode	10	0.0133319	0.0126619	0.319828	MR Egger	10.576	8	0.226901	0.00660678	0.0086004	0.464441		0.991383
E3MOM_S2	Breast_cancer	Inverse variance weighted	7	-0.0215989	0.02724	0.42783	MR Egger	11.4098	5	0.0438333	-0.0115859	0.0230328	0.636322	0.878359	0.987043
E3MOM_S2	Breast_cancer	MR Egger	7	0.0460739	0.137648	0.751419	MR Egger	11.4098	5	0.0438333	-0.0115859	0.0230328	0.636322		0.987043
E3MOM_S2	Breast_cancer	Simple mode	7	-0.0731288	0.0553167	0.23433	MR Egger	11.4098	5	0.0438333	-0.0115859	0.0230328	0.636322		0.987043
E3MOM_S2	Breast_cancer	Weighted median	7	-0.0215711	0.0258631	0.404252	MR Egger	11.4098	5	0.0438333	-0.0115859	0.0230328	0.636322		0.987043
E3MOM_S2	Breast_cancer	Weighted mode	7	0.00605986	0.0372113	0.875983	MR Egger	11.4098	5	0.0438333	-0.0115859	0.0230328	0.636322		0.987043
E3MOM_S2	Cataracts	Inverse variance weighted	2	0.115957	0.0845584	0.170274	Inverse variance weighted	0.343196	1	0.55799				0.660031	0.981069
E3MOM_S2	Cerebral_aneurysm	Inverse variance weighted	4	0.02633	0.0247937	0.288252	Inverse variance weighted	2.10157	3	0.551596	-0.0286314	0.0252058	0.373782	0.786413	0.982616
E3MOM_S2	Cerebral_aneurysm	MR Egger	4	0.176247	0.134289	0.319758	Inverse variance weighted	2.10157	3	0.551596	-0.0286314	0.0252058	0.373782		0.982616
E3MOM_S2	Cerebral_aneurysm	Simple mode	4	-0.00940879	0.0442296	0.845175	Inverse variance weighted	2.10157	3	0.551596	-0.0286314	0.0252058	0.373782		0.982616
E3MOM_S2	Cerebral_aneurysm	Weighted median	4	0.0269631	0.0297236	0.36434	Inverse variance weighted	2.10157	3	0.551596	-0.0286314	0.0252058	0.373782		0.982616
E3MOM_S2	Cerebral_aneurysm	Weighted mode	4	0.0551211	0.0429836	0.28982	Inverse variance weighted	2.10157	3	0.551596	-0.0286314	0.0252058	0.373782		0.982616
E3MOM_S2	Cholelithiasis	Inverse variance weighted	16	0.0158742	0.0234558	0.498553	MR Egger	23.5671	14	0.0516458	0.00551524	0.00700399	0.444151	0.905718	0.980075
E3MOM_S2	Cholelithiasis	MR Egger	16	-0.0198751	0.0512403	0.703938	MR Egger	23.5671	14	0.0516458	0.00551524	0.00700399	0.444151		0.980075
E3MOM_S2	Cholelithiasis	Simple mode	16	-0.00501684	0.0382792	0.89747	MR Egger	23.5671	14	0.0516458	0.00551524	0.00700399	0.444151		0.980075
E3MOM_S2	Cholelithiasis	Weighted median	16	0.00714606	0.0265114	0.787509	MR Egger	23.5671	14	0.0516458	0.00551524	0.00700399	0.444151		0.980075
E3MOM_S2	Cholelithiasis	Weighted mode	16	-0.0101758	0.0299931	0.739108	MR Egger	23.5671	14	0.0516458	0.00551524	0.00700399	0.444151		0.980075
E3MOM_S2	Chronic_heart_failure	Wald ratio	1	-0.452705	0.14296	0.00154197									0
E3MOM_S2	Chronic_hepatitis_B_infection	Inverse variance weighted	7	0.0255952	0.0401825	0.524142	MR Egger	7.8647	5	0.163852	0.00689728	0.0506599	0.897016	0.906003	0.984672
E3MOM_S2	Chronic_hepatitis_B_infection	MR Egger	7	0.00855307	0.13266	0.951091	MR Egger	7.8647	5	0.163852	0.00689728	0.0506599	0.897016		0.984672
E3MOM_S2	Chronic_hepatitis_B_infection	Simple mode	7	-0.0581536	0.0814439	0.502026	MR Egger	7.8647	5	0.163852	0.00689728	0.0506599	0.897016		0.984672
E3MOM_S2	Chronic_hepatitis_B_infection	Weighted median	7	0.0280582	0.0443943	0.527372	MR Egger	7.8647	5	0.163852	0.00689728	0.0506599	0.897016		0.984672
E3MOM_S2	Chronic_hepatitis_B_infection	Weighted mode	7	0.0514065	0.0504542	0.347573	MR Egger	7.8647	5	0.163852	0.00689728	0.0506599	0.897016		0.984672
E3MOM_S2	Chronic_hepatitis_C_infection	Inverse variance weighted	2	-0.184872	0.106047	0.0812807	Inverse variance weighted	0.234929	1	0.627893				0.517309	0.993038
E3MOM_S2	Chronic_obstructive_pulmonary_disease	Inverse variance weighted	7	0.0569147	0.0240404	0.0179105	MR Egger	2.88393	5	0.717875	0.0130953	0.0155305	0.437582	0.293671	0.982383
E3MOM_S2	Chronic_obstructive_pulmonary_disease	MR Egger	7	-0.0146173	0.0881744	0.874827	MR Egger	2.88393	5	0.717875	0.0130953	0.0155305	0.437582		0.982383
E3MOM_S2	Chronic_obstructive_pulmonary_disease	Simple mode	7	0.0226171	0.0436636	0.623006	MR Egger	2.88393	5	0.717875	0.0130953	0.0155305	0.437582		0.982383
E3MOM_S2	Chronic_obstructive_pulmonary_disease	Weighted median	7	0.0391393	0.0313352	0.211647	MR Egger	2.88393	5	0.717875	0.0130953	0.0155305	0.437582		0.982383
E3MOM_S2	Chronic_obstructive_pulmonary_disease	Weighted mode	7	0.0179081	0.0412385	0.679284	MR Egger	2.88393	5	0.717875	0.0130953	0.0155305	0.437582		0.982383
E3MOM_S2	Chronic_sinusitis	Inverse variance weighted	5	0.0528653	0.0300055	0.0780945	Inverse variance weighted	2.23767	4	0.692139	-0.0147785	0.0135762	0.355981	0.512193	0.857889
E3MOM_S2	Chronic_sinusitis	MR Egger	5	0.0888539	0.044647	0.140665	Inverse variance weighted	2.23767	4	0.692139	-0.0147785	0.0135762	0.355981		0.857889
E3MOM_S2	Chronic_sinusitis	Simple mode	5	0.0390927	0.0515225	0.490253	Inverse variance weighted	2.23767	4	0.692139	-0.0147785	0.0135762	0.355981		0.857889
E3MOM_S2	Chronic_sinusitis	Weighted median	5	0.0515891	0.0355421	0.146643	Inverse variance weighted	2.23767	4	0.692139	-0.0147785	0.0135762	0.355981		0.857889
E3MOM_S2	Chronic_sinusitis	Weighted mode	5	0.0555066	0.0336214	0.174097	Inverse variance weighted	2.23767	4	0.692139	-0.0147785	0.0135762	0.355981		0.857889
E3MOM_S2	Cirrhosis	Inverse variance weighted	3	0.0761596	0.0329496	0.020811	Inverse variance weighted	3.6936	2	0.157741	-0.0647961	0.0585659	0.467876	0.310041	0.986989
E3MOM_S2	Cirrhosis	MR Egger	3	0.342728	0.242956	0.392581	Inverse variance weighted	3.6936	2	0.157741	-0.0647961	0.0585659	0.467876		0.986989
E3MOM_S2	Cirrhosis	Simple mode	3	0.0779875	0.0339495	0.148437	Inverse variance weighted	3.6936	2	0.157741	-0.0647961	0.0585659	0.467876		0.986989
E3MOM_S2	Cirrhosis	Weighted median	3	0.0721596	0.0269162	0.00734241	Inverse variance weighted	3.6936	2	0.157741	-0.0647961	0.0585659	0.467876		0.986989
E3MOM_S2	Cirrhosis	Weighted mode	3	0.0714726	0.0277898	0.123736	Inverse variance weighted	3.6936	2	0.157741	-0.0647961	0.0585659	0.467876		0.986989
E3MOM_S2	Colon_polyp	Wald ratio	1	0.122344	0.0395202	0.00196319									1
E3MOM_S2	Colorectal_cancer	Inverse variance weighted	12	0.0305699	0.0271358	0.259931	Inverse variance weighted	14.2841	11	0.217669	0.0231531	0.0188562	0.247609	0.763563	0.981627
E3MOM_S2	Colorectal_cancer	MR Egger	12	-0.14465	0.145146	0.342471	Inverse variance weighted	14.2841	11	0.217669	0.0231531	0.0188562	0.247609		0.981627
E3MOM_S2	Colorectal_cancer	Simple mode	12	0.00733282	0.0555241	0.897317	Inverse variance weighted	14.2841	11	0.217669	0.0231531	0.0188562	0.247609		0.981627
E3MOM_S2	Colorectal_cancer	Weighted median	12	0.0278151	0.0333093	0.403687	Inverse variance weighted	14.2841	11	0.217669	0.0231531	0.0188562	0.247609		0.981627
E3MOM_S2	Colorectal_cancer	Weighted mode	12	0.00880889	0.0424846	0.83953	Inverse variance weighted	14.2841	11	0.217669	0.0231531	0.0188562	0.247609		0.981627
E3MOM_S2	Endometriosis	Inverse variance weighted	2	-0.0574778	0.0287198	0.0453566	Inverse variance weighted	0.530283	1	0.466488				0.418683	0.983924
E3MOM_S2	Gastric_cancer	Inverse variance weighted	7	-0.0105889	0.0316495	0.737951	Inverse variance weighted	13.4904	6	0.0358766	0.0250251	0.0122589	0.096699	0.955018	0.988145
E3MOM_S2	Gastric_cancer	MR Egger	7	-0.143897	0.0701435	0.0954642	Inverse variance weighted	13.4904	6	0.0358766	0.0250251	0.0122589	0.096699		0.988145
E3MOM_S2	Gastric_cancer	Simple mode	7	0.127173	0.068428	0.112459	Inverse variance weighted	13.4904	6	0.0358766	0.0250251	0.0122589	0.096699		0.988145
E3MOM_S2	Gastric_cancer	Weighted median	7	-0.0415343	0.0286335	0.146906	Inverse variance weighted	13.4904	6	0.0358766	0.0250251	0.0122589	0.096699		0.988145
E3MOM_S2	Gastric_cancer	Weighted mode	7	-0.0444988	0.0266646	0.146192	Inverse variance weighted	13.4904	6	0.0358766	0.0250251	0.0122589	0.096699		0.988145
E3MOM_S2	Gastric_ulcer	Inverse variance weighted	4	0.0111071	0.0586932	0.849904	MR Egger	4.07906	2	0.13009	0.0193403	0.0318074	0.605009	0.972785	0.471871
E3MOM_S2	Gastric_ulcer	MR Egger	4	-0.190769	0.338512	0.629818	MR Egger	4.07906	2	0.13009	0.0193403	0.0318074	0.605009		0.471871
E3MOM_S2	Gastric_ulcer	Simple mode	4	-0.0172318	0.0586282	0.787984	MR Egger	4.07906	2	0.13009	0.0193403	0.0318074	0.605009		0.471871
E3MOM_S2	Gastric_ulcer	Weighted median	4	-0.0217488	0.0525914	0.679209	MR Egger	4.07906	2	0.13009	0.0193403	0.0318074	0.605009		0.471871
E3MOM_S2	Gastric_ulcer	Weighted mode	4	-0.0223814	0.0535939	0.704319	MR Egger	4.07906	2	0.13009	0.0193403	0.0318074	0.605009		0.471871
E3MOM_S2	Glaucoma	Inverse variance weighted	9	-0.01736	0.0258141	0.501265	MR Egger	6.369	7	0.497383	0.0091331	0.0144663	0.547874	0.905718	0.9792
E3MOM_S2	Glaucoma	MR Egger	9	-0.0896368	0.117356	0.469943	MR Egger	6.369	7	0.497383	0.0091331	0.0144663	0.547874		0.9792
E3MOM_S2	Glaucoma	Simple mode	9	0.00941749	0.0531738	0.863826	MR Egger	6.369	7	0.497383	0.0091331	0.0144663	0.547874		0.9792
E3MOM_S2	Glaucoma	Weighted median	9	-0.0076876	0.0331691	0.816717	MR Egger	6.369	7	0.497383	0.0091331	0.0144663	0.547874		0.9792
E3MOM_S2	Glaucoma	Weighted mode	9	0.00103032	0.0458903	0.982637	MR Egger	6.369	7	0.497383	0.0091331	0.0144663	0.547874		0.9792
E3MOM_S2	Graves_disease	Inverse variance weighted	18	-0.0189109	0.0143502	0.187565	MR Egger	30.4222	16	0.0159324	-0.00485645	0.0139183	0.731695	0.688109	0.986151
E3MOM_S2	Graves_disease	MR Egger	18	0.000786304	0.0583428	0.989414	MR Egger	30.4222	16	0.0159324	-0.00485645	0.0139183	0.731695		0.986151
E3MOM_S2	Graves_disease	Simple mode	18	-0.0194725	0.0235865	0.420477	MR Egger	30.4222	16	0.0159324	-0.00485645	0.0139183	0.731695		0.986151
E3MOM_S2	Graves_disease	Weighted median	18	-0.0282669	0.0164966	0.0866199	MR Egger	30.4222	16	0.0159324	-0.00485645	0.0139183	0.731695		0.986151
E3MOM_S2	Graves_disease	Weighted mode	18	-0.0211822	0.0178145	0.250767	MR Egger	30.4222	16	0.0159324	-0.00485645	0.0139183	0.731695		0.986151
E3MOM_S2	Hepatic_cancer	Inverse variance weighted	3	0.0053497	0.0640938	0.93348	Inverse variance weighted	5.29622	2	0.0707847	0.0610777	0.0292411	0.284254	0.990751	0.979978
E3MOM_S2	Hepatic_cancer	MR Egger	3	-0.282427	0.143293	0.298906	Inverse variance weighted	5.29622	2	0.0707847	0.0610777	0.0292411	0.284254		0.979978
E3MOM_S2	Hepatic_cancer	Simple mode	3	-0.142016	0.099911	0.291097	Inverse variance weighted	5.29622	2	0.0707847	0.0610777	0.0292411	0.284254		0.979978
E3MOM_S2	Hepatic_cancer	Weighted median	3	0.0068937	0.0453053	0.87906	Inverse variance weighted	5.29622	2	0.0707847	0.0610777	0.0292411	0.284254		0.979978
E3MOM_S2	Hepatic_cancer	Weighted mode	3	0.0428335	0.0496722	0.479393	Inverse variance weighted	5.29622	2	0.0707847	0.0610777	0.0292411	0.284254		0.979978
E3MOM_S2	Ischemic_stroke	Inverse variance weighted	4	0.109795	0.105941	0.300026	Inverse variance weighted	8.78392	3	0.0323061	-0.0648083	0.021867	0.0974834	0.793018	0.983728
E3MOM_S2	Ischemic_stroke	MR Egger	4	0.88658	0.269309	0.0811922	Inverse variance weighted	8.78392	3	0.0323061	-0.0648083	0.021867	0.0974834		0.983728
E3MOM_S2	Ischemic_stroke	Simple mode	4	-0.0698965	0.158187	0.688501	Inverse variance weighted	8.78392	3	0.0323061	-0.0648083	0.021867	0.0974834		0.983728
E3MOM_S2	Ischemic_stroke	Weighted median	4	-0.0214339	0.0944441	0.820464	Inverse variance weighted	8.78392	3	0.0323061	-0.0648083	0.021867	0.0974834		0.983728
E3MOM_S2	Ischemic_stroke	Weighted mode	4	-0.0734324	0.142985	0.642985	Inverse variance weighted	8.78392	3	0.0323061	-0.0648083	0.021867	0.0974834		0.983728
E3MOM_S2	Lung_cancer	Inverse variance weighted	4	-0.031778	0.0323403	0.325797	MR Egger	2.36969	2	0.305794	-0.00817083	0.0310404	0.81701	0.808733	0.773291
E3MOM_S2	Lung_cancer	MR Egger	4	0.0185656	0.194464	0.932646	MR Egger	2.36969	2	0.305794	-0.00817083	0.0310404	0.81701		0.773291
E3MOM_S2	Lung_cancer	Simple mode	4	-0.012368	0.0539466	0.833405	MR Egger	2.36969	2	0.305794	-0.00817083	0.0310404	0.81701		0.773291
E3MOM_S2	Lung_cancer	Weighted median	4	-0.0153671	0.0375387	0.68227	MR Egger	2.36969	2	0.305794	-0.00817083	0.0310404	0.81701		0.773291
E3MOM_S2	Lung_cancer	Weighted mode	4	-0.0139545	0.039472	0.747077	MR Egger	2.36969	2	0.305794	-0.00817083	0.0310404	0.81701		0.773291
E3MOM_S2	Medication_use_adrenergics_inhalants	Inverse variance weighted	2	-0.0166308	0.322543	0.958878	Inverse variance weighted	12.0314	1	0.000523104				0.99308	0.984287
E3MOM_S2	Medication_use_agents_acting_on_the_renin_angiotensin_system	Inverse variance weighted	11	-0.130699	0.0623322	0.0360101	Inverse variance weighted	12.8343	10	0.233082	0.0471253	0.0295543	0.145281	0.39782	0.971311
E3MOM_S2	Medication_use_agents_acting_on_the_renin_angiotensin_system	MR Egger	11	-0.95081	0.517589	0.0993844	Inverse variance weighted	12.8343	10	0.233082	0.0471253	0.0295543	0.145281		0.971311
E3MOM_S2	Medication_use_agents_acting_on_the_renin_angiotensin_system	Simple mode	11	-0.174308	0.116212	0.164529	Inverse variance weighted	12.8343	10	0.233082	0.0471253	0.0295543	0.145281		0.971311
E3MOM_S2	Medication_use_agents_acting_on_the_renin_angiotensin_system	Weighted median	11	-0.146395	0.0771379	0.057718	Inverse variance weighted	12.8343	10	0.233082	0.0471253	0.0295543	0.145281		0.971311
E3MOM_S2	Medication_use_agents_acting_on_the_renin_angiotensin_system	Weighted mode	11	-0.170488	0.0899196	0.0871945	Inverse variance weighted	12.8343	10	0.233082	0.0471253	0.0295543	0.145281		0.971311
E3MOM_S2	Medication_use_antiglaucoma_preparations_and_miotics	Inverse variance weighted	3	-0.0888095	0.0501624	0.0766537	MR Egger	0.0108005	1	0.917228	0.00123141	0.0391102	0.979962	0.511966	0.977719
E3MOM_S2	Medication_use_antiglaucoma_preparations_and_miotics	MR Egger	3	-0.0985083	0.312095	0.80536	MR Egger	0.0108005	1	0.917228	0.00123141	0.0391102	0.979962		0.977719
E3MOM_S2	Medication_use_antiglaucoma_preparations_and_miotics	Simple mode	3	-0.08726	0.0704849	0.341327	MR Egger	0.0108005	1	0.917228	0.00123141	0.0391102	0.979962		0.977719
E3MOM_S2	Medication_use_antiglaucoma_preparations_and_miotics	Weighted median	3	-0.087983	0.0578491	0.128284	MR Egger	0.0108005	1	0.917228	0.00123141	0.0391102	0.979962		0.977719
E3MOM_S2	Medication_use_antiglaucoma_preparations_and_miotics	Weighted mode	3	-0.087457	0.0708501	0.342414	MR Egger	0.0108005	1	0.917228	0.00123141	0.0391102	0.979962		0.977719
E3MOM_S2	Medication_use_antihypertensives	Wald ratio	1	-0.0821555	0.0578442	0.155523									0
E3MOM_S2	Medication_use_antithrombotic_agents	Inverse variance weighted	14	-0.099253	0.0578881	0.0864246	Inverse variance weighted	19.4599	13	0.10952	-0.0185481	0.0143828	0.22149	0.535944	0.975559
E3MOM_S2	Medication_use_antithrombotic_agents	MR Egger	14	0.19522	0.235222	0.422777	Inverse variance weighted	19.4599	13	0.10952	-0.0185481	0.0143828	0.22149		0.975559
E3MOM_S2	Medication_use_antithrombotic_agents	Simple mode	14	-0.110288	0.11727	0.364126	Inverse variance weighted	19.4599	13	0.10952	-0.0185481	0.0143828	0.22149		0.975559
E3MOM_S2	Medication_use_antithrombotic_agents	Weighted median	14	-0.0492167	0.0709317	0.48777	Inverse variance weighted	19.4599	13	0.10952	-0.0185481	0.0143828	0.22149		0.975559
E3MOM_S2	Medication_use_antithrombotic_agents	Weighted mode	14	-0.0339665	0.0796157	0.676629	Inverse variance weighted	19.4599	13	0.10952	-0.0185481	0.0143828	0.22149		0.975559
E3MOM_S2	Medication_use_beta_blocking_agents	Inverse variance weighted	6	-0.21038	0.0658869	0.00140783	MR Egger	10.1924	4	0.037309	0.0109272	0.0368117	0.781364	0.0680967	0.975597
E3MOM_S2	Medication_use_beta_blocking_agents	MR Egger	6	-0.356837	0.498738	0.513856	MR Egger	10.1924	4	0.037309	0.0109272	0.0368117	0.781364		0.975597
E3MOM_S2	Medication_use_beta_blocking_agents	Simple mode	6	-0.228648	0.105877	0.0832334	MR Egger	10.1924	4	0.037309	0.0109272	0.0368117	0.781364		0.975597
E3MOM_S2	Medication_use_beta_blocking_agents	Weighted median	6	-0.215359	0.0640273	0.000769462	MR Egger	10.1924	4	0.037309	0.0109272	0.0368117	0.781364		0.975597
E3MOM_S2	Medication_use_beta_blocking_agents	Weighted mode	6	-0.24136	0.0893474	0.042714	MR Egger	10.1924	4	0.037309	0.0109272	0.0368117	0.781364		0.975597
E3MOM_S2	Medication_use_calcium_channel_blockers	Inverse variance weighted	14	-0.0975312	0.0528335	0.0648909	MR Egger	19.7371	12	0.0722252	-3.90381e-05	0.0150098	0.997968	0.485878	0.975328
E3MOM_S2	Medication_use_calcium_channel_blockers	MR Egger	14	-0.0969176	0.242223	0.696101	MR Egger	19.7371	12	0.0722252	-3.90381e-05	0.0150098	0.997968		0.975328
E3MOM_S2	Medication_use_calcium_channel_blockers	Simple mode	14	-0.199173	0.112345	0.0996675	MR Egger	19.7371	12	0.0722252	-3.90381e-05	0.0150098	0.997968		0.975328
E3MOM_S2	Medication_use_calcium_channel_blockers	Weighted median	14	-0.170402	0.0668538	0.0108069	MR Egger	19.7371	12	0.0722252	-3.90381e-05	0.0150098	0.997968		0.975328
E3MOM_S2	Medication_use_calcium_channel_blockers	Weighted mode	14	-0.193674	0.100691	0.0765996	MR Egger	19.7371	12	0.0722252	-3.90381e-05	0.0150098	0.997968		0.975328
E3MOM_S2	Medication_use_diuretics	Wald ratio	1	-0.209304	0.141663	0.139548									0
E3MOM_S2	Medication_use_drugs_used_in_diabetes	Inverse variance weighted	77	-0.00255542	0.0178524	0.886179	MR Egger	133.94	75	3.41858e-05	-0.00137437	0.00411342	0.739222	0.978382	0.986299
E3MOM_S2	Medication_use_drugs_used_in_diabetes	MR Egger	77	0.0110872	0.0446059	0.804382	MR Egger	133.94	75	3.41858e-05	-0.00137437	0.00411342	0.739222		0.986299
E3MOM_S2	Medication_use_drugs_used_in_diabetes	Simple mode	77	-0.0361522	0.045359	0.42792	MR Egger	133.94	75	3.41858e-05	-0.00137437	0.00411342	0.739222		0.986299
E3MOM_S2	Medication_use_drugs_used_in_diabetes	Weighted median	77	-0.0310725	0.0218186	0.154409	MR Egger	133.94	75	3.41858e-05	-0.00137437	0.00411342	0.739222		0.986299
E3MOM_S2	Medication_use_drugs_used_in_diabetes	Weighted mode	77	-0.0309962	0.0340857	0.366035	MR Egger	133.94	75	3.41858e-05	-0.00137437	0.00411342	0.739222		0.986299
E3MOM_S2	Medication_use_HMG_CoA_reductase_inhibitors	Inverse variance weighted	53	-0.0585165	0.0225072	0.00932502	Inverse variance weighted	89.3144	52	0.000990238	-0.00564338	0.00541482	0.30223	0.223951	0.989337
E3MOM_S2	Medication_use_HMG_CoA_reductase_inhibitors	MR Egger	53	-0.00846779	0.0530266	0.873757	Inverse variance weighted	89.3144	52	0.000990238	-0.00564338	0.00541482	0.30223		0.989337
E3MOM_S2	Medication_use_HMG_CoA_reductase_inhibitors	Simple mode	53	-0.0222252	0.0637629	0.728827	Inverse variance weighted	89.3144	52	0.000990238	-0.00564338	0.00541482	0.30223		0.989337
E3MOM_S2	Medication_use_HMG_CoA_reductase_inhibitors	Weighted median	53	-0.0212626	0.0291783	0.466177	Inverse variance weighted	89.3144	52	0.000990238	-0.00564338	0.00541482	0.30223		0.989337
E3MOM_S2	Medication_use_HMG_CoA_reductase_inhibitors	Weighted mode	53	0.00629947	0.0453066	0.889955	Inverse variance weighted	89.3144	52	0.000990238	-0.00564338	0.00541482	0.30223		0.989337
E3MOM_S2	Medication_use_immunosuppressants	Inverse variance weighted	5	0.0157651	0.0283914	0.578706	Inverse variance weighted	1.92396	4	0.749743	-0.0189965	0.0221367	0.453905	0.920287	0.983468
E3MOM_S2	Medication_use_immunosuppressants	MR Egger	5	0.114709	0.118744	0.405292	Inverse variance weighted	1.92396	4	0.749743	-0.0189965	0.0221367	0.453905		0.983468
E3MOM_S2	Medication_use_immunosuppressants	Simple mode	5	-0.00750113	0.0443965	0.87403	Inverse variance weighted	1.92396	4	0.749743	-0.0189965	0.0221367	0.453905		0.983468
E3MOM_S2	Medication_use_immunosuppressants	Weighted median	5	-8.23626e-05	0.0347885	0.998111	Inverse variance weighted	1.92396	4	0.749743	-0.0189965	0.0221367	0.453905		0.983468
E3MOM_S2	Medication_use_immunosuppressants	Weighted mode	5	-0.00532446	0.0410302	0.903013	Inverse variance weighted	1.92396	4	0.749743	-0.0189965	0.0221367	0.453905		0.983468
E3MOM_S2	Medication_use_salicylic_acid_and_derivatives	Inverse variance weighted	15	-0.112739	0.0441393	0.0106444	MR Egger	15.7389	13	0.263515	-0.00517626	0.0101507	0.61864	0.23549	0.977801
E3MOM_S2	Medication_use_salicylic_acid_and_derivatives	MR Egger	15	-0.0390582	0.15144	0.800512	MR Egger	15.7389	13	0.263515	-0.00517626	0.0101507	0.61864		0.977801
E3MOM_S2	Medication_use_salicylic_acid_and_derivatives	Simple mode	15	-0.145532	0.106044	0.191535	MR Egger	15.7389	13	0.263515	-0.00517626	0.0101507	0.61864		0.977801
E3MOM_S2	Medication_use_salicylic_acid_and_derivatives	Weighted median	15	-0.0815138	0.0613783	0.18416	MR Egger	15.7389	13	0.263515	-0.00517626	0.0101507	0.61864		0.977801
E3MOM_S2	Medication_use_salicylic_acid_and_derivatives	Weighted mode	15	-0.15489	0.0814199	0.0778981	MR Egger	15.7389	13	0.263515	-0.00517626	0.0101507	0.61864		0.977801
E3MOM_S2	Medication_use_thyroid_preparations	Inverse variance weighted	3	-0.0050101	0.0698022	0.94278	Inverse variance weighted	8.64649	2	0.0132568	0.0804418	0.0285682	0.217245	0.9908	0.984061
E3MOM_S2	Medication_use_thyroid_preparations	MR Egger	3	-0.507695	0.181653	0.218747	Inverse variance weighted	8.64649	2	0.0132568	0.0804418	0.0285682	0.217245		0.984061
E3MOM_S2	Medication_use_thyroid_preparations	Simple mode	3	0.0137198	0.0416158	0.77297	Inverse variance weighted	8.64649	2	0.0132568	0.0804418	0.0285682	0.217245		0.984061
E3MOM_S2	Medication_use_thyroid_preparations	Weighted median	3	0.00804596	0.0376713	0.830872	Inverse variance weighted	8.64649	2	0.0132568	0.0804418	0.0285682	0.217245		0.984061
E3MOM_S2	Medication_use_thyroid_preparations	Weighted mode	3	0.00934744	0.0356827	0.817865	Inverse variance weighted	8.64649	2	0.0132568	0.0804418	0.0285682	0.217245		0.984061
E3MOM_S2	Medication_use_vasodilators_used_in_cardiac_diseases	Inverse variance weighted	12	0.00810899	0.0328996	0.805313	MR Egger	9.63691	10	0.472905	0.00855094	0.0106327	0.439973	0.964045	0.980449
E3MOM_S2	Medication_use_vasodilators_used_in_cardiac_diseases	MR Egger	12	-0.0775464	0.111474	0.502496	MR Egger	9.63691	10	0.472905	0.00855094	0.0106327	0.439973		0.980449
E3MOM_S2	Medication_use_vasodilators_used_in_cardiac_diseases	Simple mode	12	0.0122469	0.0697014	0.863718	MR Egger	9.63691	10	0.472905	0.00855094	0.0106327	0.439973		0.980449
E3MOM_S2	Medication_use_vasodilators_used_in_cardiac_diseases	Weighted median	12	-0.0266186	0.0442444	0.547423	MR Egger	9.63691	10	0.472905	0.00855094	0.0106327	0.439973		0.980449
E3MOM_S2	Medication_use_vasodilators_used_in_cardiac_diseases	Weighted mode	12	-0.0238462	0.0512867	0.65103	MR Egger	9.63691	10	0.472905	0.00855094	0.0106327	0.439973		0.980449
E3MOM_S2	Myocardial_infarction	Inverse variance weighted	49	-0.0111968	0.0170378	0.51107	Inverse variance weighted	81.8293	48	0.00168053	0.0101156	0.00468367	0.035925	0.905718	0.982462
E3MOM_S2	Myocardial_infarction	MR Egger	49	-0.0902035	0.0400985	0.0292009	Inverse variance weighted	81.8293	48	0.00168053	0.0101156	0.00468367	0.035925		0.982462
E3MOM_S2	Myocardial_infarction	Simple mode	49	-0.0228194	0.0458698	0.62112	Inverse variance weighted	81.8293	48	0.00168053	0.0101156	0.00468367	0.035925		0.982462
E3MOM_S2	Myocardial_infarction	Weighted median	49	-0.0159192	0.0229657	0.488202	Inverse variance weighted	81.8293	48	0.00168053	0.0101156	0.00468367	0.035925		0.982462
E3MOM_S2	Myocardial_infarction	Weighted mode	49	-0.0418573	0.0251684	0.102811	Inverse variance weighted	81.8293	48	0.00168053	0.0101156	0.00468367	0.035925		0.982462
E3MOM_S2	Peripheral_artery_disease	Inverse variance weighted	2	-0.0154084	0.0627779	0.806114	Inverse variance weighted	0.000574791	1	0.980873				0.964045	0
E3MOM_S2	Pneumonia	Wald ratio	1	0.210347	0.144418	0.145248									1
E3MOM_S2	Pollinosis	Inverse variance weighted	3	0.108293	0.204702	0.596787	MR Egger	5.96587	1	0.0145854	0.107364	0.175725	0.650844	0.926866	0.977215
E3MOM_S2	Pollinosis	MR Egger	3	-1.01145	1.84928	0.681376	MR Egger	5.96587	1	0.0145854	0.107364	0.175725	0.650844		0.977215
E3MOM_S2	Pollinosis	Simple mode	3	0.170052	0.106826	0.252408	MR Egger	5.96587	1	0.0145854	0.107364	0.175725	0.650844		0.977215
E3MOM_S2	Pollinosis	Weighted median	3	0.13954	0.106048	0.188234	MR Egger	5.96587	1	0.0145854	0.107364	0.175725	0.650844		0.977215
E3MOM_S2	Pollinosis	Weighted mode	3	0.137042	0.110381	0.340261	MR Egger	5.96587	1	0.0145854	0.107364	0.175725	0.650844		0.977215
E3MOM_S2	Pulmonary_tuberculosis	Wald ratio	1	-0.362176	0.531032	0.495225									0
E3MOM_S2	Pyelonephritis	Wald ratio	1	-0.0410054	0.0348905	0.239892									0
E3MOM_S2	Rheumatoid_arthritis	Inverse variance weighted	11	0.0230426	0.024599	0.348898	MR Egger	6.52783	9	0.686147	-0.0040944	0.0100724	0.693873	0.827395	0.985793
E3MOM_S2	Rheumatoid_arthritis	MR Egger	11	0.0475979	0.0652235	0.484093	MR Egger	6.52783	9	0.686147	-0.0040944	0.0100724	0.693873		0.985793
E3MOM_S2	Rheumatoid_arthritis	Simple mode	11	0.029379	0.0390238	0.468893	MR Egger	6.52783	9	0.686147	-0.0040944	0.0100724	0.693873		0.985793
E3MOM_S2	Rheumatoid_arthritis	Weighted median	11	0.018927	0.0305304	0.535297	MR Egger	6.52783	9	0.686147	-0.0040944	0.0100724	0.693873		0.985793
E3MOM_S2	Rheumatoid_arthritis	Weighted mode	11	0.0188936	0.0342508	0.593317	MR Egger	6.52783	9	0.686147	-0.0040944	0.0100724	0.693873		0.985793
E3MOM_S2	Stable_angina_pectoris	Inverse variance weighted	28	0.0114436	0.0241139	0.635099	MR Egger	29.3958	26	0.293394	0.00620206	0.00805685	0.448364	0.938732	0.978387
E3MOM_S2	Stable_angina_pectoris	MR Egger	28	-0.0522816	0.086275	0.549778	MR Egger	29.3958	26	0.293394	0.00620206	0.00805685	0.448364		0.978387
E3MOM_S2	Stable_angina_pectoris	Simple mode	28	0.0100984	0.0612066	0.870181	MR Egger	29.3958	26	0.293394	0.00620206	0.00805685	0.448364		0.978387
E3MOM_S2	Stable_angina_pectoris	Weighted median	28	-0.0157952	0.0345689	0.647729	MR Egger	29.3958	26	0.293394	0.00620206	0.00805685	0.448364		0.978387
E3MOM_S2	Stable_angina_pectoris	Weighted mode	28	-0.00824018	0.0435425	0.851316	MR Egger	29.3958	26	0.293394	0.00620206	0.00805685	0.448364		0.978387
E3MOM_S2	Type_2_diabetes	Inverse variance weighted	123	-0.00277979	0.0117313	0.812691	MR Egger	150.836	121	0.0342477	0.0008292	0.00261347	0.751578	0.964045	0.987766
E3MOM_S2	Type_2_diabetes	MR Egger	123	-0.0107405	0.0277161	0.699053	MR Egger	150.836	121	0.0342477	0.0008292	0.00261347	0.751578		0.987766
E3MOM_S2	Type_2_diabetes	Simple mode	123	-0.00957923	0.0372937	0.79772	MR Egger	150.836	121	0.0342477	0.0008292	0.00261347	0.751578		0.987766
E3MOM_S2	Type_2_diabetes	Weighted median	123	-0.0123365	0.0169486	0.466688	MR Egger	150.836	121	0.0342477	0.0008292	0.00261347	0.751578		0.987766
E3MOM_S2	Type_2_diabetes	Weighted mode	123	-0.0149569	0.0279042	0.592927	MR Egger	150.836	121	0.0342477	0.0008292	0.00261347	0.751578		0.987766
E3MOM_S2	Unstable_angina_pectoris	Inverse variance weighted	7	-0.0474435	0.0280418	0.090668	Inverse variance weighted	10.4372	6	0.107406	0.0246919	0.0124412	0.103954	0.544076	0.979301
E3MOM_S2	Unstable_angina_pectoris	MR Egger	7	-0.207758	0.0839792	0.0562591	Inverse variance weighted	10.4372	6	0.107406	0.0246919	0.0124412	0.103954		0.979301
E3MOM_S2	Unstable_angina_pectoris	Simple mode	7	-0.0214638	0.0560372	0.714902	Inverse variance weighted	10.4372	6	0.107406	0.0246919	0.0124412	0.103954		0.979301
E3MOM_S2	Unstable_angina_pectoris	Weighted median	7	-0.0264963	0.030952	0.391974	Inverse variance weighted	10.4372	6	0.107406	0.0246919	0.0124412	0.103954		0.979301
E3MOM_S2	Unstable_angina_pectoris	Weighted mode	7	-0.018332	0.057153	0.759275	Inverse variance weighted	10.4372	6	0.107406	0.0246919	0.0124412	0.103954		0.979301
E3MOM_S2	Urolithiasis	Inverse variance weighted	18	-0.0444634	0.0251635	0.0772316	MR Egger	23.9128	16	0.0914266	0.00834837	0.0147812	0.580045	0.512193	0.978522
E3MOM_S2	Urolithiasis	MR Egger	18	-0.118162	0.13299	0.387434	MR Egger	23.9128	16	0.0914266	0.00834837	0.0147812	0.580045		0.978522
E3MOM_S2	Urolithiasis	Simple mode	18	-0.0452174	0.0549422	0.421904	MR Egger	23.9128	16	0.0914266	0.00834837	0.0147812	0.580045		0.978522
E3MOM_S2	Urolithiasis	Weighted median	18	-0.0498828	0.0311668	0.109485	MR Egger	23.9128	16	0.0914266	0.00834837	0.0147812	0.580045		0.978522
E3MOM_S2	Urolithiasis	Weighted mode	18	-0.0510916	0.0424975	0.245754	MR Egger	23.9128	16	0.0914266	0.00834837	0.0147812	0.580045		0.978522
E3MOM_S2	Urticaria	Inverse variance weighted	2	-0.0413654	0.0693141	0.550653	Inverse variance weighted	0.0157043	1	0.900273				0.909824	0.915403
E3MOM_S2	Uterine_fibroids	Inverse variance weighted	17	0.0151861	0.0275155	0.581009	Inverse variance weighted	32.1572	16	0.00953905	0.00793291	0.00793442	0.333259	0.920287	0.985243
E3MOM_S2	Uterine_fibroids	MR Egger	17	-0.0429166	0.0642988	0.514619	Inverse variance weighted	32.1572	16	0.00953905	0.00793291	0.00793442	0.333259		0.985243
E3MOM_S2	Uterine_fibroids	Simple mode	17	0.00310398	0.0558695	0.956382	Inverse variance weighted	32.1572	16	0.00953905	0.00793291	0.00793442	0.333259		0.985243
E3MOM_S2	Uterine_fibroids	Weighted median	17	-0.0156318	0.0286132	0.58485	Inverse variance weighted	32.1572	16	0.00953905	0.00793291	0.00793442	0.333259		0.985243
E3MOM_S2	Uterine_fibroids	Weighted mode	17	-0.0243177	0.0282661	0.402324	Inverse variance weighted	32.1572	16	0.00953905	0.00793291	0.00793442	0.333259		0.985243
E3MOM_S2	Ventricular_arrhythmia	Wald ratio	1	0.0189039	0.0305041	0.535443									1
EOS	Angina_pectoris	Inverse variance weighted	16	-0.0162287	0.0254003	0.522876	Inverse variance weighted	25.289	15	0.0461948	-0.0232587	0.00906678	0.0224429	0.906003	0.978126
EOS	Angina_pectoris	MR Egger	16	0.213523	0.0921507	0.0361568	Inverse variance weighted	25.289	15	0.0461948	-0.0232587	0.00906678	0.0224429		0.978126
EOS	Angina_pectoris	Simple mode	16	-0.0139101	0.0440104	0.756309	Inverse variance weighted	25.289	15	0.0461948	-0.0232587	0.00906678	0.0224429		0.978126
EOS	Angina_pectoris	Weighted median	16	-0.00610414	0.0301242	0.839422	Inverse variance weighted	25.289	15	0.0461948	-0.0232587	0.00906678	0.0224429		0.978126
EOS	Angina_pectoris	Weighted mode	16	0.00035649	0.0370301	0.992446	Inverse variance weighted	25.289	15	0.0461948	-0.0232587	0.00906678	0.0224429		0.978126
EOS	Asthma	Inverse variance weighted	17	0.19424	0.0317981	1.00542e-09	MR Egger	47.6152	15	2.93309e-05	0.00387014	0.0151773	0.80219	3.03951e-07	0.984283
EOS	Asthma	MR Egger	17	0.161022	0.134329	0.249235	MR Egger	47.6152	15	2.93309e-05	0.00387014	0.0151773	0.80219		0.984283
EOS	Asthma	Simple mode	17	0.102325	0.0555125	0.0838928	MR Egger	47.6152	15	2.93309e-05	0.00387014	0.0151773	0.80219		0.984283
EOS	Asthma	Weighted median	17	0.203862	0.0320366	1.9734e-10	MR Egger	47.6152	15	2.93309e-05	0.00387014	0.0151773	0.80219		0.984283
EOS	Asthma	Weighted mode	17	0.184616	0.0371249	0.00013824	MR Egger	47.6152	15	2.93309e-05	0.00387014	0.0151773	0.80219		0.984283
EOS	Atopic_dermatitis	Inverse variance weighted	11	0.0943566	0.0227143	3.26638e-05	MR Egger	18.9751	9	0.0254056	0.00420598	0.0168875	0.808906	0.00438875	0.980937
EOS	Atopic_dermatitis	MR Egger	11	0.0746774	0.0825384	0.38917	MR Egger	18.9751	9	0.0254056	0.00420598	0.0168875	0.808906		0.980937
EOS	Atopic_dermatitis	Simple mode	11	0.0560107	0.0484721	0.274738	MR Egger	18.9751	9	0.0254056	0.00420598	0.0168875	0.808906		0.980937
EOS	Atopic_dermatitis	Weighted median	11	0.0723069	0.0273385	0.00817212	MR Egger	18.9751	9	0.0254056	0.00420598	0.0168875	0.808906		0.980937
EOS	Atopic_dermatitis	Weighted mode	11	0.116088	0.0479216	0.0359107	MR Egger	18.9751	9	0.0254056	0.00420598	0.0168875	0.808906		0.980937
EOS	Atrial_fibrillation	Inverse variance weighted	8	0.0174355	0.0131945	0.186361	Inverse variance weighted	8.68273	7	0.276244	0.00939684	0.00692794	0.223797	0.685622	0.9873
EOS	Atrial_fibrillation	MR Egger	8	-0.0116068	0.0247773	0.656	Inverse variance weighted	8.68273	7	0.276244	0.00939684	0.00692794	0.223797		0.9873
EOS	Atrial_fibrillation	Simple mode	8	0.0133703	0.0244569	0.601575	Inverse variance weighted	8.68273	7	0.276244	0.00939684	0.00692794	0.223797		0.9873
EOS	Atrial_fibrillation	Weighted median	8	0.0123838	0.0164904	0.452671	Inverse variance weighted	8.68273	7	0.276244	0.00939684	0.00692794	0.223797		0.9873
EOS	Atrial_fibrillation	Weighted mode	8	0.00789184	0.020049	0.70557	Inverse variance weighted	8.68273	7	0.276244	0.00939684	0.00692794	0.223797		0.9873
EOS	Breast_cancer	Inverse variance weighted	7	0.00920404	0.0179642	0.608403	MR Egger	9.27141	5	0.098716	-0.00530993	0.0153875	0.744075	0.927298	0.987043
EOS	Breast_cancer	MR Egger	7	0.0401649	0.091804	0.679996	MR Egger	9.27141	5	0.098716	-0.00530993	0.0153875	0.744075		0.987043
EOS	Breast_cancer	Simple mode	7	0.0131676	0.0301843	0.677923	MR Egger	9.27141	5	0.098716	-0.00530993	0.0153875	0.744075		0.987043
EOS	Breast_cancer	Weighted median	7	0.00544631	0.0195313	0.78036	MR Egger	9.27141	5	0.098716	-0.00530993	0.0153875	0.744075		0.987043
EOS	Breast_cancer	Weighted mode	7	0.00882387	0.0292183	0.772848	MR Egger	9.27141	5	0.098716	-0.00530993	0.0153875	0.744075		0.987043
EOS	Cataracts	Inverse variance weighted	2	-0.161775	0.0676527	0.016791	Inverse variance weighted	1.18831	1	0.275671				0.28381	0.981069
EOS	Cerebral_aneurysm	Inverse variance weighted	4	0.0165985	0.0191969	0.387233	MR Egger	2.97776	2	0.225625	0.0105817	0.0228869	0.689257	0.85304	0.982616
EOS	Cerebral_aneurysm	MR Egger	4	-0.0387254	0.121728	0.780532	MR Egger	2.97776	2	0.225625	0.0105817	0.0228869	0.689257		0.982616
EOS	Cerebral_aneurysm	Simple mode	4	-0.0157964	0.0352539	0.68448	MR Egger	2.97776	2	0.225625	0.0105817	0.0228869	0.689257		0.982616
EOS	Cerebral_aneurysm	Weighted median	4	0.0213928	0.0228864	0.349925	MR Egger	2.97776	2	0.225625	0.0105817	0.0228869	0.689257		0.982616
EOS	Cerebral_aneurysm	Weighted mode	4	0.0374603	0.0288692	0.285194	MR Egger	2.97776	2	0.225625	0.0105817	0.0228869	0.689257		0.982616
EOS	Cholelithiasis	Inverse variance weighted	16	-0.0338467	0.0158842	0.033102	MR Egger	20.0836	14	0.127528	0.00283737	0.00479408	0.563388	0.385817	0.980075
EOS	Cholelithiasis	MR Egger	16	-0.0523122	0.0351731	0.159115	MR Egger	20.0836	14	0.127528	0.00283737	0.00479408	0.563388		0.980075
EOS	Cholelithiasis	Simple mode	16	-0.0545984	0.0404223	0.196816	MR Egger	20.0836	14	0.127528	0.00283737	0.00479408	0.563388		0.980075
EOS	Cholelithiasis	Weighted median	16	-0.0218436	0.0210676	0.299814	MR Egger	20.0836	14	0.127528	0.00283737	0.00479408	0.563388		0.980075
EOS	Cholelithiasis	Weighted mode	16	-0.0154739	0.0311874	0.626973	MR Egger	20.0836	14	0.127528	0.00283737	0.00479408	0.563388		0.980075
EOS	Chronic_heart_failure	Wald ratio	1	-0.162642	0.105666	0.123752									0
EOS	Chronic_hepatitis_B_infection	Inverse variance weighted	7	0.0206561	0.0270472	0.445042	MR Egger	5.71543	5	0.3349	-0.0264573	0.0320866	0.447159	0.887333	0.984672
EOS	Chronic_hepatitis_B_infection	MR Egger	7	0.0862227	0.0842363	0.352979	MR Egger	5.71543	5	0.3349	-0.0264573	0.0320866	0.447159		0.984672
EOS	Chronic_hepatitis_B_infection	Simple mode	7	0.0507979	0.0575834	0.411633	MR Egger	5.71543	5	0.3349	-0.0264573	0.0320866	0.447159		0.984672
EOS	Chronic_hepatitis_B_infection	Weighted median	7	0.0572907	0.0336406	0.0885641	MR Egger	5.71543	5	0.3349	-0.0264573	0.0320866	0.447159		0.984672
EOS	Chronic_hepatitis_B_infection	Weighted mode	7	0.0587805	0.0366425	0.1598	MR Egger	5.71543	5	0.3349	-0.0264573	0.0320866	0.447159		0.984672
EOS	Chronic_hepatitis_C_infection	Inverse variance weighted	2	-0.0616743	0.142848	0.665925	Inverse variance weighted	3.31991	1	0.0684457				0.942451	0.993038
EOS	Chronic_obstructive_pulmonary_disease	Inverse variance weighted	6	-0.0581913	0.0205801	0.00469045	MR Egger	1.8782	4	0.758148	-3.56623e-05	0.0114825	0.997671	0.146372	0.983255
EOS	Chronic_obstructive_pulmonary_disease	MR Egger	6	-0.0580004	0.0648129	0.421428	MR Egger	1.8782	4	0.758148	-3.56623e-05	0.0114825	0.997671		0.983255
EOS	Chronic_obstructive_pulmonary_disease	Simple mode	6	-0.0218277	0.038589	0.596075	MR Egger	1.8782	4	0.758148	-3.56623e-05	0.0114825	0.997671		0.983255
EOS	Chronic_obstructive_pulmonary_disease	Weighted median	6	-0.0645906	0.0251655	0.0102692	MR Egger	1.8782	4	0.758148	-3.56623e-05	0.0114825	0.997671		0.983255
EOS	Chronic_obstructive_pulmonary_disease	Weighted mode	6	-0.080671	0.0321928	0.0541001	MR Egger	1.8782	4	0.758148	-3.56623e-05	0.0114825	0.997671		0.983255
EOS	Chronic_sinusitis	Inverse variance weighted	5	-0.0159087	0.0440353	0.717897	Inverse variance weighted	15.5277	4	0.00372297	-0.0147392	0.0212666	0.538102	0.953807	0.857889
EOS	Chronic_sinusitis	MR Egger	5	0.0203313	0.0704471	0.791677	Inverse variance weighted	15.5277	4	0.00372297	-0.0147392	0.0212666	0.538102		0.857889
EOS	Chronic_sinusitis	Simple mode	5	0.0640243	0.062451	0.363221	Inverse variance weighted	15.5277	4	0.00372297	-0.0147392	0.0212666	0.538102		0.857889
EOS	Chronic_sinusitis	Weighted median	5	-0.0107257	0.026521	0.685901	Inverse variance weighted	15.5277	4	0.00372297	-0.0147392	0.0212666	0.538102		0.857889
EOS	Chronic_sinusitis	Weighted mode	5	-0.00243143	0.027595	0.934023	Inverse variance weighted	15.5277	4	0.00372297	-0.0147392	0.0212666	0.538102		0.857889
EOS	Cirrhosis	Inverse variance weighted	3	0.0560312	0.0431468	0.194075	Inverse variance weighted	11.6399	2	0.00296783	-0.114341	0.0335174	0.18153	0.693309	0.986989
EOS	Cirrhosis	MR Egger	3	0.525513	0.138779	0.164368	Inverse variance weighted	11.6399	2	0.00296783	-0.114341	0.0335174	0.18153		0.986989
EOS	Cirrhosis	Simple mode	3	0.00816067	0.0430495	0.867146	Inverse variance weighted	11.6399	2	0.00296783	-0.114341	0.0335174	0.18153		0.986989
EOS	Cirrhosis	Weighted median	3	0.0485509	0.0243046	0.0457594	Inverse variance weighted	11.6399	2	0.00296783	-0.114341	0.0335174	0.18153		0.986989
EOS	Cirrhosis	Weighted mode	3	0.0431999	0.0291534	0.276585	Inverse variance weighted	11.6399	2	0.00296783	-0.114341	0.0335174	0.18153		0.986989
EOS	Colon_polyp	Wald ratio	1	0.13748	0.0294299	2.99112e-06									1
EOS	Colorectal_cancer	Inverse variance weighted	13	-0.00145799	0.0165291	0.929712	Inverse variance weighted	10.3995	12	0.58096	-0.0267753	0.0119066	0.0459881	0.990459	0.981931
EOS	Colorectal_cancer	MR Egger	13	0.196571	0.0895983	0.0506215	Inverse variance weighted	10.3995	12	0.58096	-0.0267753	0.0119066	0.0459881		0.981931
EOS	Colorectal_cancer	Simple mode	13	-0.0430271	0.0434944	0.342066	Inverse variance weighted	10.3995	12	0.58096	-0.0267753	0.0119066	0.0459881		0.981931
EOS	Colorectal_cancer	Weighted median	13	-0.0145716	0.0235311	0.535752	Inverse variance weighted	10.3995	12	0.58096	-0.0267753	0.0119066	0.0459881		0.981931
EOS	Colorectal_cancer	Weighted mode	13	-0.0212455	0.0384648	0.590858	Inverse variance weighted	10.3995	12	0.58096	-0.0267753	0.0119066	0.0459881		0.981931
EOS	Endometriosis	Inverse variance weighted	2	-0.0167157	0.0253767	0.510086	Inverse variance weighted	1.42725	1	0.232213				0.905718	0.983924
EOS	Gastric_cancer	Inverse variance weighted	7	0.0585566	0.0239713	0.0145746	Inverse variance weighted	14.1041	6	0.0284946	-0.0179475	0.00976853	0.125587	0.266745	0.988145
EOS	Gastric_cancer	MR Egger	7	0.153789	0.0556628	0.0396996	Inverse variance weighted	14.1041	6	0.0284946	-0.0179475	0.00976853	0.125587		0.988145
EOS	Gastric_cancer	Simple mode	7	0.0169783	0.0404489	0.689285	Inverse variance weighted	14.1041	6	0.0284946	-0.0179475	0.00976853	0.125587		0.988145
EOS	Gastric_cancer	Weighted median	7	0.027161	0.0277685	0.328013	Inverse variance weighted	14.1041	6	0.0284946	-0.0179475	0.00976853	0.125587		0.988145
EOS	Gastric_cancer	Weighted mode	7	0.00412935	0.0429656	0.926564	Inverse variance weighted	14.1041	6	0.0284946	-0.0179475	0.00976853	0.125587		0.988145
EOS	Gastric_ulcer	Inverse variance weighted	4	-0.0393696	0.0406912	0.333284	MR Egger	3.83421	2	0.147032	0.0106466	0.0228775	0.687421	0.813724	0.471871
EOS	Gastric_ulcer	MR Egger	4	-0.150415	0.243267	0.599401	MR Egger	3.83421	2	0.147032	0.0106466	0.0228775	0.687421		0.471871
EOS	Gastric_ulcer	Simple mode	4	0.00105344	0.0654684	0.988172	MR Egger	3.83421	2	0.147032	0.0106466	0.0228775	0.687421		0.471871
EOS	Gastric_ulcer	Weighted median	4	-0.00680868	0.0453763	0.880726	MR Egger	3.83421	2	0.147032	0.0106466	0.0228775	0.687421		0.471871
EOS	Gastric_ulcer	Weighted mode	4	-0.00574639	0.0481788	0.912598	MR Egger	3.83421	2	0.147032	0.0106466	0.0228775	0.687421		0.471871
EOS	Glaucoma	Inverse variance weighted	9	0.0179738	0.0273142	0.510515	MR Egger	16.3728	7	0.0219201	0.00109759	0.0162714	0.948106	0.905718	0.9792
EOS	Glaucoma	MR Egger	9	0.00930482	0.131788	0.945687	MR Egger	16.3728	7	0.0219201	0.00109759	0.0162714	0.948106		0.9792
EOS	Glaucoma	Simple mode	9	0.0232838	0.0343494	0.516987	MR Egger	16.3728	7	0.0219201	0.00109759	0.0162714	0.948106		0.9792
EOS	Glaucoma	Weighted median	9	0.0175782	0.0266407	0.509367	MR Egger	16.3728	7	0.0219201	0.00109759	0.0162714	0.948106		0.9792
EOS	Glaucoma	Weighted mode	9	0.0191274	0.0288857	0.526469	MR Egger	16.3728	7	0.0219201	0.00109759	0.0162714	0.948106		0.9792
EOS	Graves_disease	Inverse variance weighted	16	-0.0169331	0.00841772	0.0442624	MR Egger	14.7516	14	0.395341	0.00429955	0.00813289	0.605321	0.416433	0.986745
EOS	Graves_disease	MR Egger	16	-0.0347818	0.034847	0.335157	MR Egger	14.7516	14	0.395341	0.00429955	0.00813289	0.605321		0.986745
EOS	Graves_disease	Simple mode	16	-0.0171196	0.0149639	0.270526	MR Egger	14.7516	14	0.395341	0.00429955	0.00813289	0.605321		0.986745
EOS	Graves_disease	Weighted median	16	-0.0169164	0.0109662	0.12293	MR Egger	14.7516	14	0.395341	0.00429955	0.00813289	0.605321		0.986745
EOS	Graves_disease	Weighted mode	16	-0.0202104	0.0107772	0.0803557	MR Egger	14.7516	14	0.395341	0.00429955	0.00813289	0.605321		0.986745
EOS	Hepatic_cancer	Inverse variance weighted	3	-0.0191891	0.0292179	0.511335	Inverse variance weighted	1.36659	2	0.504952	0.0240178	0.0217415	0.468357	0.905718	0.979978
EOS	Hepatic_cancer	MR Egger	3	-0.132473	0.106628	0.431454	Inverse variance weighted	1.36659	2	0.504952	0.0240178	0.0217415	0.468357		0.979978
EOS	Hepatic_cancer	Simple mode	3	-0.0770353	0.0485609	0.253552	Inverse variance weighted	1.36659	2	0.504952	0.0240178	0.0217415	0.468357		0.979978
EOS	Hepatic_cancer	Weighted median	3	-0.0187478	0.0309743	0.544999	Inverse variance weighted	1.36659	2	0.504952	0.0240178	0.0217415	0.468357		0.979978
EOS	Hepatic_cancer	Weighted mode	3	0.00294893	0.0332921	0.937489	Inverse variance weighted	1.36659	2	0.504952	0.0240178	0.0217415	0.468357		0.979978
EOS	Ischemic_stroke	Inverse variance weighted	4	0.16138	0.0905937	0.0748533	Inverse variance weighted	11.837	3	0.0079628	-0.0497469	0.017252	0.102167	0.511392	0.983728
EOS	Ischemic_stroke	MR Egger	4	0.755879	0.211879	0.0703787	Inverse variance weighted	11.837	3	0.0079628	-0.0497469	0.017252	0.102167		0.983728
EOS	Ischemic_stroke	Simple mode	4	0.290044	0.153921	0.156019	Inverse variance weighted	11.837	3	0.0079628	-0.0497469	0.017252	0.102167		0.983728
EOS	Ischemic_stroke	Weighted median	4	0.132449	0.0726952	0.0684592	Inverse variance weighted	11.837	3	0.0079628	-0.0497469	0.017252	0.102167		0.983728
EOS	Ischemic_stroke	Weighted mode	4	0.271988	0.127089	0.121838	Inverse variance weighted	11.837	3	0.0079628	-0.0497469	0.017252	0.102167		0.983728
EOS	Lung_cancer	Inverse variance weighted	6	0.018538	0.0201045	0.356486	MR Egger	5.93617	4	0.203966	-0.00403914	0.0240891	0.874975	0.833096	0.965278
EOS	Lung_cancer	MR Egger	6	0.0444826	0.156345	0.790137	MR Egger	5.93617	4	0.203966	-0.00403914	0.0240891	0.874975		0.965278
EOS	Lung_cancer	Simple mode	6	0.0235718	0.03116	0.483462	MR Egger	5.93617	4	0.203966	-0.00403914	0.0240891	0.874975		0.965278
EOS	Lung_cancer	Weighted median	6	0.0188297	0.0232316	0.417639	MR Egger	5.93617	4	0.203966	-0.00403914	0.0240891	0.874975		0.965278
EOS	Lung_cancer	Weighted mode	6	0.0182314	0.0301617	0.571919	MR Egger	5.93617	4	0.203966	-0.00403914	0.0240891	0.874975		0.965278
EOS	Medication_use_adrenergics_inhalants	Inverse variance weighted	2	0.0463692	0.0695949	0.505236	Inverse variance weighted	0.789834	1	0.37415				0.905718	0.984287
EOS	Medication_use_agents_acting_on_the_renin_angiotensin_system	Inverse variance weighted	11	-0.0313547	0.0489628	0.521926	Inverse variance weighted	16.6754	10	0.0818627	0.0358393	0.0235822	0.162892	0.906003	0.975829
EOS	Medication_use_agents_acting_on_the_renin_angiotensin_system	MR Egger	11	-0.644254	0.405906	0.14693	Inverse variance weighted	16.6754	10	0.0818627	0.0358393	0.0235822	0.162892		0.975829
EOS	Medication_use_agents_acting_on_the_renin_angiotensin_system	Simple mode	11	0.0335237	0.0870091	0.708091	Inverse variance weighted	16.6754	10	0.0818627	0.0358393	0.0235822	0.162892		0.975829
EOS	Medication_use_agents_acting_on_the_renin_angiotensin_system	Weighted median	11	0.00640167	0.0579829	0.912087	Inverse variance weighted	16.6754	10	0.0818627	0.0358393	0.0235822	0.162892		0.975829
EOS	Medication_use_agents_acting_on_the_renin_angiotensin_system	Weighted mode	11	0.0569175	0.0834661	0.510772	Inverse variance weighted	16.6754	10	0.0818627	0.0358393	0.0235822	0.162892		0.975829
EOS	Medication_use_antiglaucoma_preparations_and_miotics	Inverse variance weighted	3	-0.0276479	0.0564411	0.624237	MR Egger	4.40594	1	0.035814	-0.0141934	0.0605212	0.85335	0.934809	0.977719
EOS	Medication_use_antiglaucoma_preparations_and_miotics	MR Egger	3	0.0844003	0.484056	0.890103	MR Egger	4.40594	1	0.035814	-0.0141934	0.0605212	0.85335		0.977719
EOS	Medication_use_antiglaucoma_preparations_and_miotics	Simple mode	3	0.0103931	0.0512259	0.85799	MR Egger	4.40594	1	0.035814	-0.0141934	0.0605212	0.85335		0.977719
EOS	Medication_use_antiglaucoma_preparations_and_miotics	Weighted median	3	0.0104351	0.0443547	0.814004	MR Egger	4.40594	1	0.035814	-0.0141934	0.0605212	0.85335		0.977719
EOS	Medication_use_antiglaucoma_preparations_and_miotics	Weighted mode	3	0.0103931	0.0475656	0.847308	MR Egger	4.40594	1	0.035814	-0.0141934	0.0605212	0.85335		0.977719
EOS	Medication_use_antihypertensives	Wald ratio	1	0.0293413	0.0427544	0.49254									0
EOS	Medication_use_antithrombotic_agents	Inverse variance weighted	13	0.0795091	0.0401505	0.0476723	MR Egger	13.965	11	0.234934	-0.0085283	0.0100692	0.415062	0.428607	0.976858
EOS	Medication_use_antithrombotic_agents	MR Egger	13	0.215203	0.165284	0.219514	MR Egger	13.965	11	0.234934	-0.0085283	0.0100692	0.415062		0.976858
EOS	Medication_use_antithrombotic_agents	Simple mode	13	0.134281	0.0841699	0.136617	MR Egger	13.965	11	0.234934	-0.0085283	0.0100692	0.415062		0.976858
EOS	Medication_use_antithrombotic_agents	Weighted median	13	0.0930246	0.0509629	0.0679498	MR Egger	13.965	11	0.234934	-0.0085283	0.0100692	0.415062		0.976858
EOS	Medication_use_antithrombotic_agents	Weighted mode	13	0.0766832	0.0594164	0.221153	MR Egger	13.965	11	0.234934	-0.0085283	0.0100692	0.415062		0.976858
EOS	Medication_use_beta_blocking_agents	Inverse variance weighted	5	-0.0127893	0.0507408	0.801001	Inverse variance weighted	7.75655	4	0.100914	0.0433895	0.0271973	0.2089	0.964045	0
EOS	Medication_use_beta_blocking_agents	MR Egger	5	-0.612289	0.37824	0.203928	Inverse variance weighted	7.75655	4	0.100914	0.0433895	0.0271973	0.2089		0
EOS	Medication_use_beta_blocking_agents	Simple mode	5	0.0301556	0.0577454	0.629105	Inverse variance weighted	7.75655	4	0.100914	0.0433895	0.0271973	0.2089		0
EOS	Medication_use_beta_blocking_agents	Weighted median	5	0.0216131	0.0458184	0.637132	Inverse variance weighted	7.75655	4	0.100914	0.0433895	0.0271973	0.2089		0
EOS	Medication_use_beta_blocking_agents	Weighted mode	5	0.0282929	0.0543906	0.630402	Inverse variance weighted	7.75655	4	0.100914	0.0433895	0.0271973	0.2089		0
EOS	Medication_use_calcium_channel_blockers	Inverse variance weighted	18	-0.0111757	0.036606	0.760141	MR Egger	30.1846	16	0.0170682	-0.00721368	0.0100367	0.482674	0.958807	0.978879
EOS	Medication_use_calcium_channel_blockers	MR Egger	18	0.101292	0.160828	0.537707	MR Egger	30.1846	16	0.0170682	-0.00721368	0.0100367	0.482674		0.978879
EOS	Medication_use_calcium_channel_blockers	Simple mode	18	0.0306908	0.0700629	0.666868	MR Egger	30.1846	16	0.0170682	-0.00721368	0.0100367	0.482674		0.978879
EOS	Medication_use_calcium_channel_blockers	Weighted median	18	-0.025385	0.0409585	0.535407	MR Egger	30.1846	16	0.0170682	-0.00721368	0.0100367	0.482674		0.978879
EOS	Medication_use_calcium_channel_blockers	Weighted mode	18	-0.0202834	0.0526644	0.704907	MR Egger	30.1846	16	0.0170682	-0.00721368	0.0100367	0.482674		0.978879
EOS	Medication_use_diuretics	Wald ratio	1	0.32927	0.104652	0.00165327									0
EOS	Medication_use_drugs_used_in_diabetes	Inverse variance weighted	78	0.00673899	0.0119838	0.573885	MR Egger	117.983	76	0.00145398	0.00162532	0.00279656	0.562836	0.917136	0.986454
EOS	Medication_use_drugs_used_in_diabetes	MR Egger	78	-0.00912885	0.0298377	0.760479	MR Egger	117.983	76	0.00145398	0.00162532	0.00279656	0.562836		0.986454
EOS	Medication_use_drugs_used_in_diabetes	Simple mode	78	-0.00743021	0.0344636	0.829873	MR Egger	117.983	76	0.00145398	0.00162532	0.00279656	0.562836		0.986454
EOS	Medication_use_drugs_used_in_diabetes	Weighted median	78	-0.00119142	0.016152	0.941199	MR Egger	117.983	76	0.00145398	0.00162532	0.00279656	0.562836		0.986454
EOS	Medication_use_drugs_used_in_diabetes	Weighted mode	78	-0.0141908	0.0268899	0.599199	MR Egger	117.983	76	0.00145398	0.00162532	0.00279656	0.562836		0.986454
EOS	Medication_use_HMG_CoA_reductase_inhibitors	Inverse variance weighted	53	-0.0401224	0.0172803	0.0202405	Inverse variance weighted	94.415	52	0.000292891	-0.00782405	0.00387181	0.0485683	0.307873	0.989428
EOS	Medication_use_HMG_CoA_reductase_inhibitors	MR Egger	53	0.0298249	0.0384712	0.44177	Inverse variance weighted	94.415	52	0.000292891	-0.00782405	0.00387181	0.0485683		0.989428
EOS	Medication_use_HMG_CoA_reductase_inhibitors	Simple mode	53	0.0082199	0.0433244	0.85026	Inverse variance weighted	94.415	52	0.000292891	-0.00782405	0.00387181	0.0485683		0.989428
EOS	Medication_use_HMG_CoA_reductase_inhibitors	Weighted median	53	-0.0158312	0.0211849	0.454891	Inverse variance weighted	94.415	52	0.000292891	-0.00782405	0.00387181	0.0485683		0.989428
EOS	Medication_use_HMG_CoA_reductase_inhibitors	Weighted mode	53	0.0082199	0.0286554	0.775364	Inverse variance weighted	94.415	52	0.000292891	-0.00782405	0.00387181	0.0485683		0.989428
EOS	Medication_use_immunosuppressants	Inverse variance weighted	5	0.0032729	0.0362341	0.928028	MR Egger	11.5432	3	0.00912358	-0.00931459	0.0320646	0.790362	0.99045	0.983468
EOS	Medication_use_immunosuppressants	MR Egger	5	0.0517929	0.172047	0.783043	MR Egger	11.5432	3	0.00912358	-0.00931459	0.0320646	0.790362		0.983468
EOS	Medication_use_immunosuppressants	Simple mode	5	-0.043861	0.0434919	0.370272	MR Egger	11.5432	3	0.00912358	-0.00931459	0.0320646	0.790362		0.983468
EOS	Medication_use_immunosuppressants	Weighted median	5	-0.0147704	0.0307813	0.631335	MR Egger	11.5432	3	0.00912358	-0.00931459	0.0320646	0.790362		0.983468
EOS	Medication_use_immunosuppressants	Weighted mode	5	-0.0373364	0.0444722	0.448412	MR Egger	11.5432	3	0.00912358	-0.00931459	0.0320646	0.790362		0.983468
EOS	Medication_use_salicylic_acid_and_derivatives	Inverse variance weighted	13	0.0258924	0.0539657	0.631375	Inverse variance weighted	28.1713	12	0.00522142	-0.0118338	0.0120032	0.345375	0.936708	0.970949
EOS	Medication_use_salicylic_acid_and_derivatives	MR Egger	13	0.202872	0.187467	0.302327	Inverse variance weighted	28.1713	12	0.00522142	-0.0118338	0.0120032	0.345375		0.970949
EOS	Medication_use_salicylic_acid_and_derivatives	Simple mode	13	0.0450576	0.10309	0.669823	Inverse variance weighted	28.1713	12	0.00522142	-0.0118338	0.0120032	0.345375		0.970949
EOS	Medication_use_salicylic_acid_and_derivatives	Weighted median	13	0.0795098	0.0542385	0.142668	Inverse variance weighted	28.1713	12	0.00522142	-0.0118338	0.0120032	0.345375		0.970949
EOS	Medication_use_salicylic_acid_and_derivatives	Weighted mode	13	0.0540314	0.0582464	0.37188	Inverse variance weighted	28.1713	12	0.00522142	-0.0118338	0.0120032	0.345375		0.970949
EOS	Medication_use_thyroid_preparations	Inverse variance weighted	3	0.0158436	0.0247115	0.52143	MR Egger	1.18952	1	0.275426	-0.00467725	0.0226352	0.870277	0.906003	0.984061
EOS	Medication_use_thyroid_preparations	MR Egger	3	0.0450474	0.143877	0.806831	MR Egger	1.18952	1	0.275426	-0.00467725	0.0226352	0.870277		0.984061
EOS	Medication_use_thyroid_preparations	Simple mode	3	-0.00190603	0.0365547	0.963155	MR Egger	1.18952	1	0.275426	-0.00467725	0.0226352	0.870277		0.984061
EOS	Medication_use_thyroid_preparations	Weighted median	3	0.0162692	0.0278284	0.5588	MR Egger	1.18952	1	0.275426	-0.00467725	0.0226352	0.870277		0.984061
EOS	Medication_use_thyroid_preparations	Weighted mode	3	0.0179485	0.0314774	0.626056	MR Egger	1.18952	1	0.275426	-0.00467725	0.0226352	0.870277		0.984061
EOS	Medication_use_vasodilators_used_in_cardiac_diseases	Inverse variance weighted	14	-0.00454151	0.0259507	0.861076	Inverse variance weighted	18.2123	13	0.149623	-0.0155353	0.00790367	0.0729189	0.9747	0.979547
EOS	Medication_use_vasodilators_used_in_cardiac_diseases	MR Egger	14	0.158706	0.0863117	0.0908156	Inverse variance weighted	18.2123	13	0.149623	-0.0155353	0.00790367	0.0729189		0.979547
EOS	Medication_use_vasodilators_used_in_cardiac_diseases	Simple mode	14	0.039249	0.0607656	0.529576	Inverse variance weighted	18.2123	13	0.149623	-0.0155353	0.00790367	0.0729189		0.979547
EOS	Medication_use_vasodilators_used_in_cardiac_diseases	Weighted median	14	0.0249279	0.0332253	0.453093	Inverse variance weighted	18.2123	13	0.149623	-0.0155353	0.00790367	0.0729189		0.979547
EOS	Medication_use_vasodilators_used_in_cardiac_diseases	Weighted mode	14	0.0418738	0.0454792	0.373965	Inverse variance weighted	18.2123	13	0.149623	-0.0155353	0.00790367	0.0729189		0.979547
EOS	Myocardial_infarction	Inverse variance weighted	47	-0.00038067	0.0125784	0.975857	Inverse variance weighted	61.7954	46	0.0597751	-0.00541388	0.00461865	0.247295	0.993251	0.980761
EOS	Myocardial_infarction	MR Egger	47	0.0474514	0.0426859	0.272197	Inverse variance weighted	61.7954	46	0.0597751	-0.00541388	0.00461865	0.247295		0.980761
EOS	Myocardial_infarction	Simple mode	47	0.00985176	0.0324606	0.762878	Inverse variance weighted	61.7954	46	0.0597751	-0.00541388	0.00461865	0.247295		0.980761
EOS	Myocardial_infarction	Weighted median	47	0.012705	0.0167466	0.448055	Inverse variance weighted	61.7954	46	0.0597751	-0.00541388	0.00461865	0.247295		0.980761
EOS	Myocardial_infarction	Weighted mode	47	0.00648831	0.0247651	0.794495	Inverse variance weighted	61.7954	46	0.0597751	-0.00541388	0.00461865	0.247295		0.980761
EOS	Peripheral_artery_disease	Inverse variance weighted	2	-0.0812876	0.0514375	0.114034	Inverse variance weighted	1.22582	1	0.268222				0.586458	0
EOS	Pneumonia	Wald ratio	1	0.129767	0.105697	0.219551									1
EOS	Pollinosis	Inverse variance weighted	3	0.064918	0.0745666	0.383971	MR Egger	0.336858	1	0.561648	-0.0277447	0.0534394	0.695139	0.851176	0.977215
EOS	Pollinosis	MR Egger	3	0.353491	0.560803	0.641951	MR Egger	0.336858	1	0.561648	-0.0277447	0.0534394	0.695139		0.977215
EOS	Pollinosis	Simple mode	3	0.0496734	0.0953436	0.654314	MR Egger	0.336858	1	0.561648	-0.0277447	0.0534394	0.695139		0.977215
EOS	Pollinosis	Weighted median	3	0.0589605	0.0790102	0.455523	MR Egger	0.336858	1	0.561648	-0.0277447	0.0534394	0.695139		0.977215
EOS	Pollinosis	Weighted mode	3	0.0590834	0.0748096	0.51242	MR Egger	0.336858	1	0.561648	-0.0277447	0.0534394	0.695139		0.977215
EOS	Pulmonary_tuberculosis	Wald ratio	1	0.184966	0.388429	0.633939									0
EOS	Pyelonephritis	Wald ratio	1	0.0139083	0.0255384	0.586028									0
EOS	Rheumatoid_arthritis	Inverse variance weighted	10	-0.00553104	0.0216356	0.798224	MR Egger	11.8185	8	0.159489	-0.00392311	0.00907751	0.677024	0.964045	0.986084
EOS	Rheumatoid_arthritis	MR Egger	10	0.0177922	0.0585406	0.768936	MR Egger	11.8185	8	0.159489	-0.00392311	0.00907751	0.677024		0.986084
EOS	Rheumatoid_arthritis	Simple mode	10	-0.0244861	0.0320364	0.464243	MR Egger	11.8185	8	0.159489	-0.00392311	0.00907751	0.677024		0.986084
EOS	Rheumatoid_arthritis	Weighted median	10	-0.00845223	0.0261038	0.746095	MR Egger	11.8185	8	0.159489	-0.00392311	0.00907751	0.677024		0.986084
EOS	Rheumatoid_arthritis	Weighted mode	10	-0.0154017	0.0347922	0.668448	MR Egger	11.8185	8	0.159489	-0.00392311	0.00907751	0.677024		0.986084
EOS	Stable_angina_pectoris	Inverse variance weighted	28	-0.00688897	0.0245957	0.77941	Inverse variance weighted	57.9051	27	0.000493035	-0.0125791	0.00839037	0.14586	0.961179	0.978481
EOS	Stable_angina_pectoris	MR Egger	28	0.121144	0.0887203	0.183806	Inverse variance weighted	57.9051	27	0.000493035	-0.0125791	0.00839037	0.14586		0.978481
EOS	Stable_angina_pectoris	Simple mode	28	-0.0469759	0.0602122	0.442076	Inverse variance weighted	57.9051	27	0.000493035	-0.0125791	0.00839037	0.14586		0.978481
EOS	Stable_angina_pectoris	Weighted median	28	-0.00400979	0.0282274	0.887038	Inverse variance weighted	57.9051	27	0.000493035	-0.0125791	0.00839037	0.14586		0.978481
EOS	Stable_angina_pectoris	Weighted mode	28	0.0332171	0.0400751	0.414444	Inverse variance weighted	57.9051	27	0.000493035	-0.0125791	0.00839037	0.14586		0.978481
EOS	Type_2_diabetes	Inverse variance weighted	126	0.0126345	0.0092245	0.17079	MR Egger	183.821	124	0.000392302	-0.000382025	0.00205079	0.852528	0.660362	0.987834
EOS	Type_2_diabetes	MR Egger	126	0.016262	0.0215629	0.452179	MR Egger	183.821	124	0.000392302	-0.000382025	0.00205079	0.852528		0.987834
EOS	Type_2_diabetes	Simple mode	126	0.0255656	0.029595	0.389325	MR Egger	183.821	124	0.000392302	-0.000382025	0.00205079	0.852528		0.987834
EOS	Type_2_diabetes	Weighted median	126	0.0106885	0.0131128	0.415002	MR Egger	183.821	124	0.000392302	-0.000382025	0.00205079	0.852528		0.987834
EOS	Type_2_diabetes	Weighted mode	126	0.0100169	0.0245416	0.683855	MR Egger	183.821	124	0.000392302	-0.000382025	0.00205079	0.852528		0.987834
EOS	Unstable_angina_pectoris	Inverse variance weighted	5	-0.0301427	0.0294076	0.305364	Inverse variance weighted	8.78922	4	0.0665895	-0.0319206	0.0128877	0.0895213	0.795051	0.982284
EOS	Unstable_angina_pectoris	MR Egger	5	0.196947	0.0938077	0.126628	Inverse variance weighted	8.78922	4	0.0665895	-0.0319206	0.0128877	0.0895213		0.982284
EOS	Unstable_angina_pectoris	Simple mode	5	-0.0676487	0.0455536	0.211711	Inverse variance weighted	8.78922	4	0.0665895	-0.0319206	0.0128877	0.0895213		0.982284
EOS	Unstable_angina_pectoris	Weighted median	5	-0.0417736	0.0291532	0.151887	Inverse variance weighted	8.78922	4	0.0665895	-0.0319206	0.0128877	0.0895213		0.982284
EOS	Unstable_angina_pectoris	Weighted mode	5	-0.0565395	0.0488853	0.311816	Inverse variance weighted	8.78922	4	0.0665895	-0.0319206	0.0128877	0.0895213		0.982284
EOS	Urolithiasis	Inverse variance weighted	18	0.00161915	0.0203358	0.936539	Inverse variance weighted	29.1718	17	0.0329747	0.0128517	0.011638	0.285797	0.990751	0.978522
EOS	Urolithiasis	MR Egger	18	-0.111818	0.104692	0.301341	Inverse variance weighted	29.1718	17	0.0329747	0.0128517	0.011638	0.285797		0.978522
EOS	Urolithiasis	Simple mode	18	0.0102267	0.0310136	0.745618	Inverse variance weighted	29.1718	17	0.0329747	0.0128517	0.011638	0.285797		0.978522
EOS	Urolithiasis	Weighted median	18	-0.00209261	0.0217254	0.923266	Inverse variance weighted	29.1718	17	0.0329747	0.0128517	0.011638	0.285797		0.978522
EOS	Urolithiasis	Weighted mode	18	-0.0040696	0.0274424	0.883854	Inverse variance weighted	29.1718	17	0.0329747	0.0128517	0.011638	0.285797		0.978522
EOS	Urticaria	Inverse variance weighted	2	0.0992458	0.0515308	0.0541105	Inverse variance weighted	0.00194822	1	0.964794				0.45361	0.915403
EOS	Uterine_fibroids	Inverse variance weighted	18	-0.023711	0.0161241	0.14142	MR Egger	22.8834	16	0.116888	0.00196861	0.00479967	0.687131	0.633727	0.984551
EOS	Uterine_fibroids	MR Egger	18	-0.0385546	0.0397882	0.346968	MR Egger	22.8834	16	0.116888	0.00196861	0.00479967	0.687131		0.984551
EOS	Uterine_fibroids	Simple mode	18	0.0276459	0.0387037	0.484738	MR Egger	22.8834	16	0.116888	0.00196861	0.00479967	0.687131		0.984551
EOS	Uterine_fibroids	Weighted median	18	0.003063	0.0211218	0.884698	MR Egger	22.8834	16	0.116888	0.00196861	0.00479967	0.687131		0.984551
EOS	Uterine_fibroids	Weighted mode	18	0.0174547	0.0358095	0.632178	MR Egger	22.8834	16	0.116888	0.00196861	0.00479967	0.687131		0.984551
EOS	Ventricular_arrhythmia	Wald ratio	1	0.00214817	0.0227706	0.924839									1
EOS_P	Angina_pectoris	Inverse variance weighted	15	0.038458	0.0207407	0.0637059	Inverse variance weighted	14.042	14	0.446585	-0.015359	0.00822845	0.0846758	0.482231	0.977712
EOS_P	Angina_pectoris	MR Egger	15	0.188979	0.0832572	0.0408818	Inverse variance weighted	14.042	14	0.446585	-0.015359	0.00822845	0.0846758		0.977712
EOS_P	Angina_pectoris	Simple mode	15	0.115926	0.0439938	0.019592	Inverse variance weighted	14.042	14	0.446585	-0.015359	0.00822845	0.0846758		0.977712
EOS_P	Angina_pectoris	Weighted median	15	0.0525823	0.0296536	0.0761924	Inverse variance weighted	14.042	14	0.446585	-0.015359	0.00822845	0.0846758		0.977712
EOS_P	Angina_pectoris	Weighted mode	15	0.0741983	0.0366485	0.06242	Inverse variance weighted	14.042	14	0.446585	-0.015359	0.00822845	0.0846758		0.977712
EOS_P	Asthma	Inverse variance weighted	18	0.155329	0.0331281	2.74892e-06	Inverse variance weighted	57.7936	17	2.41897e-06	-0.0136425	0.0144013	0.357568	0.000492465	0.982957
EOS_P	Asthma	MR Egger	18	0.275349	0.13098	0.0517205	Inverse variance weighted	57.7936	17	2.41897e-06	-0.0136425	0.0144013	0.357568		0.982957
EOS_P	Asthma	Simple mode	18	0.0689777	0.0644582	0.299526	Inverse variance weighted	57.7936	17	2.41897e-06	-0.0136425	0.0144013	0.357568		0.982957
EOS_P	Asthma	Weighted median	18	0.159418	0.0329678	1.32761e-06	Inverse variance weighted	57.7936	17	2.41897e-06	-0.0136425	0.0144013	0.357568		0.982957
EOS_P	Asthma	Weighted mode	18	0.118951	0.049709	0.0285301	Inverse variance weighted	57.7936	17	2.41897e-06	-0.0136425	0.0144013	0.357568		0.982957
EOS_P	Atopic_dermatitis	Inverse variance weighted	12	0.105204	0.0209907	5.38851e-07	MR Egger	20.3677	10	0.0259603	0.00641638	0.014371	0.664763	0.000118474	0.979598
EOS_P	Atopic_dermatitis	MR Egger	12	0.0731866	0.0749508	0.351865	MR Egger	20.3677	10	0.0259603	0.00641638	0.014371	0.664763		0.979598
EOS_P	Atopic_dermatitis	Simple mode	12	0.0529665	0.0420401	0.233778	MR Egger	20.3677	10	0.0259603	0.00641638	0.014371	0.664763		0.979598
EOS_P	Atopic_dermatitis	Weighted median	12	0.11846	0.0239843	7.8495e-07	MR Egger	20.3677	10	0.0259603	0.00641638	0.014371	0.664763		0.979598
EOS_P	Atopic_dermatitis	Weighted mode	12	0.131124	0.0376847	0.00515294	MR Egger	20.3677	10	0.0259603	0.00641638	0.014371	0.664763		0.979598
EOS_P	Atrial_fibrillation	Inverse variance weighted	8	0.029806	0.0118991	0.0122487	MR Egger	4.99254	6	0.54477	0.00141259	0.0065866	0.837289	0.249753	0.9873
EOS_P	Atrial_fibrillation	MR Egger	8	0.0254443	0.023563	0.321696	MR Egger	4.99254	6	0.54477	0.00141259	0.0065866	0.837289		0.9873
EOS_P	Atrial_fibrillation	Simple mode	8	0.0314718	0.022817	0.210252	MR Egger	4.99254	6	0.54477	0.00141259	0.0065866	0.837289		0.9873
EOS_P	Atrial_fibrillation	Weighted median	8	0.0297987	0.0155914	0.0559753	MR Egger	4.99254	6	0.54477	0.00141259	0.0065866	0.837289		0.9873
EOS_P	Atrial_fibrillation	Weighted mode	8	0.028307	0.0193708	0.187314	MR Egger	4.99254	6	0.54477	0.00141259	0.0065866	0.837289		0.9873
EOS_P	Breast_cancer	Inverse variance weighted	7	0.0117305	0.0197514	0.552574	MR Egger	11.2199	5	0.0471906	0.00471082	0.0169357	0.792026	0.909824	0.987043
EOS_P	Breast_cancer	MR Egger	7	-0.0157529	0.10111	0.882286	MR Egger	11.2199	5	0.0471906	0.00471082	0.0169357	0.792026		0.987043
EOS_P	Breast_cancer	Simple mode	7	-0.00167819	0.0273818	0.95312	MR Egger	11.2199	5	0.0471906	0.00471082	0.0169357	0.792026		0.987043
EOS_P	Breast_cancer	Weighted median	7	-0.00355889	0.0200501	0.859115	MR Egger	11.2199	5	0.0471906	0.00471082	0.0169357	0.792026		0.987043
EOS_P	Breast_cancer	Weighted mode	7	-0.00674514	0.0243468	0.791043	MR Egger	11.2199	5	0.0471906	0.00471082	0.0169357	0.792026		0.987043
EOS_P	Cataracts	Inverse variance weighted	2	-0.136346	0.124523	0.27354	Inverse variance weighted	4.02585	1	0.044808				0.774512	0.981069
EOS_P	Cerebral_aneurysm	Inverse variance weighted	4	0.0086243	0.0282048	0.759776	Inverse variance weighted	7.09055	3	0.069067	0.0370613	0.0239275	0.261515	0.958807	0.982616
EOS_P	Cerebral_aneurysm	MR Egger	4	-0.18535	0.127381	0.282894	Inverse variance weighted	7.09055	3	0.069067	0.0370613	0.0239275	0.261515		0.982616
EOS_P	Cerebral_aneurysm	Simple mode	4	0.023798	0.0313877	0.503458	Inverse variance weighted	7.09055	3	0.069067	0.0370613	0.0239275	0.261515		0.982616
EOS_P	Cerebral_aneurysm	Weighted median	4	0.0200783	0.0243533	0.409677	Inverse variance weighted	7.09055	3	0.069067	0.0370613	0.0239275	0.261515		0.982616
EOS_P	Cerebral_aneurysm	Weighted mode	4	0.0243355	0.0280055	0.44881	Inverse variance weighted	7.09055	3	0.069067	0.0370613	0.0239275	0.261515		0.982616
EOS_P	Cholelithiasis	Inverse variance weighted	15	-0.0441773	0.0154901	0.00434487	MR Egger	16.4803	13	0.224163	-0.000710566	0.00471066	0.882416	0.137521	0.979706
EOS_P	Cholelithiasis	MR Egger	15	-0.0397574	0.0334144	0.25539	MR Egger	16.4803	13	0.224163	-0.000710566	0.00471066	0.882416		0.979706
EOS_P	Cholelithiasis	Simple mode	15	-0.0271048	0.0417105	0.526321	MR Egger	16.4803	13	0.224163	-0.000710566	0.00471066	0.882416		0.979706
EOS_P	Cholelithiasis	Weighted median	15	-0.0237461	0.0209949	0.258037	MR Egger	16.4803	13	0.224163	-0.000710566	0.00471066	0.882416		0.979706
EOS_P	Cholelithiasis	Weighted mode	15	-0.0172168	0.0261893	0.521586	MR Egger	16.4803	13	0.224163	-0.000710566	0.00471066	0.882416		0.979706
EOS_P	Chronic_heart_failure	Wald ratio	1	-0.108774	0.105666	0.303286									0
EOS_P	Chronic_hepatitis_B_infection	Inverse variance weighted	7	0.0256174	0.0261149	0.326618	Inverse variance weighted	5.99649	6	0.423583	-0.033626	0.0301702	0.315733	0.809765	0.984672
EOS_P	Chronic_hepatitis_B_infection	MR Egger	7	0.108927	0.0791786	0.227341	Inverse variance weighted	5.99649	6	0.423583	-0.033626	0.0301702	0.315733		0.984672
EOS_P	Chronic_hepatitis_B_infection	Simple mode	7	0.00716422	0.0526395	0.896194	Inverse variance weighted	5.99649	6	0.423583	-0.033626	0.0301702	0.315733		0.984672
EOS_P	Chronic_hepatitis_B_infection	Weighted median	7	0.0389953	0.0335903	0.245679	Inverse variance weighted	5.99649	6	0.423583	-0.033626	0.0301702	0.315733		0.984672
EOS_P	Chronic_hepatitis_B_infection	Weighted mode	7	0.0648992	0.0400735	0.156466	Inverse variance weighted	5.99649	6	0.423583	-0.033626	0.0301702	0.315733		0.984672
EOS_P	Chronic_hepatitis_C_infection	Inverse variance weighted	2	3.81671e-06	0.121412	0.999975	Inverse variance weighted	2.39815	1	0.121479				0.999975	0.993038
EOS_P	Chronic_obstructive_pulmonary_disease	Inverse variance weighted	6	-0.0531211	0.0207625	0.0105119	Inverse variance weighted	4.36614	5	0.497991	-0.0130752	0.0116205	0.323455	0.23549	0.983255
EOS_P	Chronic_obstructive_pulmonary_disease	MR Egger	6	0.0166811	0.0654182	0.811303	Inverse variance weighted	4.36614	5	0.497991	-0.0130752	0.0116205	0.323455		0.983255
EOS_P	Chronic_obstructive_pulmonary_disease	Simple mode	6	-0.0497165	0.0415446	0.285066	Inverse variance weighted	4.36614	5	0.497991	-0.0130752	0.0116205	0.323455		0.983255
EOS_P	Chronic_obstructive_pulmonary_disease	Weighted median	6	-0.0541132	0.027067	0.045583	Inverse variance weighted	4.36614	5	0.497991	-0.0130752	0.0116205	0.323455		0.983255
EOS_P	Chronic_obstructive_pulmonary_disease	Weighted mode	6	-0.0565814	0.0346195	0.163107	Inverse variance weighted	4.36614	5	0.497991	-0.0130752	0.0116205	0.323455		0.983255
EOS_P	Chronic_sinusitis	Inverse variance weighted	5	-0.000379759	0.0434747	0.99303	Inverse variance weighted	15.1204	4	0.00445791	-0.0178168	0.0201829	0.442369	0.997988	0.857889
EOS_P	Chronic_sinusitis	MR Egger	5	0.0433475	0.0667388	0.562305	Inverse variance weighted	15.1204	4	0.00445791	-0.0178168	0.0201829	0.442369		0.857889
EOS_P	Chronic_sinusitis	Simple mode	5	-0.027401	0.0515147	0.622961	Inverse variance weighted	15.1204	4	0.00445791	-0.0178168	0.0201829	0.442369		0.857889
EOS_P	Chronic_sinusitis	Weighted median	5	0.00305551	0.0305581	0.920352	Inverse variance weighted	15.1204	4	0.00445791	-0.0178168	0.0201829	0.442369		0.857889
EOS_P	Chronic_sinusitis	Weighted mode	5	0.0127651	0.026595	0.656309	Inverse variance weighted	15.1204	4	0.00445791	-0.0178168	0.0201829	0.442369		0.857889
EOS_P	Cirrhosis	Inverse variance weighted	3	0.0805304	0.0462304	0.0815194	Inverse variance weighted	13.1796	2	0.00137435	-0.12234	0.033755	0.171387	0.517812	0.986989
EOS_P	Cirrhosis	MR Egger	3	0.583747	0.140007	0.149857	Inverse variance weighted	13.1796	2	0.00137435	-0.12234	0.033755	0.171387		0.986989
EOS_P	Cirrhosis	Simple mode	3	-0.00462526	0.0552182	0.940874	Inverse variance weighted	13.1796	2	0.00137435	-0.12234	0.033755	0.171387		0.986989
EOS_P	Cirrhosis	Weighted median	3	0.0684339	0.0240613	0.00445294	Inverse variance weighted	13.1796	2	0.00137435	-0.12234	0.033755	0.171387		0.986989
EOS_P	Cirrhosis	Weighted mode	3	0.04778	0.0345294	0.300634	Inverse variance weighted	13.1796	2	0.00137435	-0.12234	0.033755	0.171387		0.986989
EOS_P	Colon_polyp	Wald ratio	1	0.170273	0.0294299	7.22049e-09									1
EOS_P	Colorectal_cancer	Inverse variance weighted	13	0.00870904	0.0165766	0.599317	Inverse variance weighted	10.0227	12	0.61397	-0.0293957	0.0119239	0.0313831	0.926866	0.981931
EOS_P	Colorectal_cancer	MR Egger	13	0.226261	0.0897895	0.0284805	Inverse variance weighted	10.0227	12	0.61397	-0.0293957	0.0119239	0.0313831		0.981931
EOS_P	Colorectal_cancer	Simple mode	13	-0.00822646	0.0393873	0.83806	Inverse variance weighted	10.0227	12	0.61397	-0.0293957	0.0119239	0.0313831		0.981931
EOS_P	Colorectal_cancer	Weighted median	13	0.00349879	0.022057	0.873964	Inverse variance weighted	10.0227	12	0.61397	-0.0293957	0.0119239	0.0313831		0.981931
EOS_P	Colorectal_cancer	Weighted mode	13	-0.0118201	0.0351561	0.742512	Inverse variance weighted	10.0227	12	0.61397	-0.0293957	0.0119239	0.0313831		0.981931
EOS_P	Endometriosis	Inverse variance weighted	2	-0.0132563	0.0212415	0.532578	Inverse variance weighted	0.0525325	1	0.818714				0.909312	0.983924
EOS_P	Gastric_cancer	Inverse variance weighted	7	0.0558208	0.0265323	0.035389	Inverse variance weighted	17.2538	6	0.00839437	-0.0241672	0.00891258	0.0421966	0.39782	0.988145
EOS_P	Gastric_cancer	MR Egger	7	0.183959	0.0507449	0.0151372	Inverse variance weighted	17.2538	6	0.00839437	-0.0241672	0.00891258	0.0421966		0.988145
EOS_P	Gastric_cancer	Simple mode	7	-0.00987469	0.0415212	0.819932	Inverse variance weighted	17.2538	6	0.00839437	-0.0241672	0.00891258	0.0421966		0.988145
EOS_P	Gastric_cancer	Weighted median	7	0.0582696	0.0281835	0.0386863	Inverse variance weighted	17.2538	6	0.00839437	-0.0241672	0.00891258	0.0421966		0.988145
EOS_P	Gastric_cancer	Weighted mode	7	0.000618086	0.0427016	0.988921	Inverse variance weighted	17.2538	6	0.00839437	-0.0241672	0.00891258	0.0421966		0.988145
EOS_P	Gastric_ulcer	Inverse variance weighted	4	-0.0376119	0.0345797	0.276733	MR Egger	2.55237	2	0.2791	0.0118428	0.0186697	0.590744	0.775526	0.471871
EOS_P	Gastric_ulcer	MR Egger	4	-0.161119	0.198502	0.50222	MR Egger	2.55237	2	0.2791	0.0118428	0.0186697	0.590744		0.471871
EOS_P	Gastric_ulcer	Simple mode	4	-0.0266729	0.0568954	0.671172	MR Egger	2.55237	2	0.2791	0.0118428	0.0186697	0.590744		0.471871
EOS_P	Gastric_ulcer	Weighted median	4	-0.0275417	0.0432756	0.524499	MR Egger	2.55237	2	0.2791	0.0118428	0.0186697	0.590744		0.471871
EOS_P	Gastric_ulcer	Weighted mode	4	-0.0288216	0.0471456	0.584188	MR Egger	2.55237	2	0.2791	0.0118428	0.0186697	0.590744		0.471871
EOS_P	Glaucoma	Inverse variance weighted	9	-0.00280243	0.0272473	0.918081	Inverse variance weighted	16.2061	8	0.0395229	-0.0147813	0.015332	0.36712	0.987932	0.9792
EOS_P	Glaucoma	MR Egger	9	0.11414	0.124348	0.3892	Inverse variance weighted	16.2061	8	0.0395229	-0.0147813	0.015332	0.36712		0.9792
EOS_P	Glaucoma	Simple mode	9	0.0196933	0.0378703	0.617129	Inverse variance weighted	16.2061	8	0.0395229	-0.0147813	0.015332	0.36712		0.9792
EOS_P	Glaucoma	Weighted median	9	0.0335821	0.027714	0.225612	Inverse variance weighted	16.2061	8	0.0395229	-0.0147813	0.015332	0.36712		0.9792
EOS_P	Glaucoma	Weighted mode	9	0.0318006	0.0334169	0.369145	Inverse variance weighted	16.2061	8	0.0395229	-0.0147813	0.015332	0.36712		0.9792
EOS_P	Graves_disease	Inverse variance weighted	16	-0.0195211	0.00843581	0.0206639	MR Egger	11.5497	14	0.642419	0.00448828	0.00799997	0.583641	0.309447	0.986745
EOS_P	Graves_disease	MR Egger	16	-0.0381531	0.0342647	0.284254	MR Egger	11.5497	14	0.642419	0.00448828	0.00799997	0.583641		0.986745
EOS_P	Graves_disease	Simple mode	16	-0.00991292	0.0153353	0.527781	MR Egger	11.5497	14	0.642419	0.00448828	0.00799997	0.583641		0.986745
EOS_P	Graves_disease	Weighted median	16	-0.0255446	0.0109519	0.0196781	MR Egger	11.5497	14	0.642419	0.00448828	0.00799997	0.583641		0.986745
EOS_P	Graves_disease	Weighted mode	16	-0.0244677	0.0114549	0.049572	MR Egger	11.5497	14	0.642419	0.00448828	0.00799997	0.583641		0.986745
EOS_P	Hepatic_cancer	Inverse variance weighted	3	0.0062972	0.0292277	0.829414	MR Egger	0.617279	1	0.43206	0.0176669	0.0217435	0.565619	0.966907	0.979978
EOS_P	Hepatic_cancer	MR Egger	3	-0.0770395	0.10665	0.601747	MR Egger	0.617279	1	0.43206	0.0176669	0.0217435	0.565619		0.979978
EOS_P	Hepatic_cancer	Simple mode	3	-0.00606965	0.0450135	0.905084	MR Egger	0.617279	1	0.43206	0.0176669	0.0217435	0.565619		0.979978
EOS_P	Hepatic_cancer	Weighted median	3	0.00938185	0.0310176	0.762295	MR Egger	0.617279	1	0.43206	0.0176669	0.0217435	0.565619		0.979978
EOS_P	Hepatic_cancer	Weighted mode	3	0.0132661	0.0335566	0.730777	MR Egger	0.617279	1	0.43206	0.0176669	0.0217435	0.565619		0.979978
EOS_P	Ischemic_stroke	Inverse variance weighted	4	0.207612	0.0976502	0.0334964	Inverse variance weighted	13.5064	3	0.0036602	-0.0588694	0.0162545	0.0684966	0.388542	0.983728
EOS_P	Ischemic_stroke	MR Egger	4	0.912734	0.200057	0.0448355	Inverse variance weighted	13.5064	3	0.0036602	-0.0588694	0.0162545	0.0684966		0.983728
EOS_P	Ischemic_stroke	Simple mode	4	0.0429154	0.125117	0.754225	Inverse variance weighted	13.5064	3	0.0036602	-0.0588694	0.0162545	0.0684966		0.983728
EOS_P	Ischemic_stroke	Weighted median	4	0.112663	0.0777835	0.1475	Inverse variance weighted	13.5064	3	0.0036602	-0.0588694	0.0162545	0.0684966		0.983728
EOS_P	Ischemic_stroke	Weighted mode	4	0.0274605	0.115584	0.827507	Inverse variance weighted	13.5064	3	0.0036602	-0.0588694	0.0162545	0.0684966		0.983728
EOS_P	Lung_cancer	Inverse variance weighted	6	0.0321969	0.024236	0.184021	MR Egger	8.61162	4	0.0715752	-0.000155654	0.0290489	0.995981	0.681552	0.965278
EOS_P	Lung_cancer	MR Egger	6	0.0331961	0.188425	0.868715	MR Egger	8.61162	4	0.0715752	-0.000155654	0.0290489	0.995981		0.965278
EOS_P	Lung_cancer	Simple mode	6	0.0170252	0.0402762	0.690068	MR Egger	8.61162	4	0.0715752	-0.000155654	0.0290489	0.995981		0.965278
EOS_P	Lung_cancer	Weighted median	6	0.0275514	0.0248533	0.267621	MR Egger	8.61162	4	0.0715752	-0.000155654	0.0290489	0.995981		0.965278
EOS_P	Lung_cancer	Weighted mode	6	0.0103489	0.032305	0.761658	MR Egger	8.61162	4	0.0715752	-0.000155654	0.0290489	0.995981		0.965278
EOS_P	Medication_use_adrenergics_inhalants	Inverse variance weighted	2	0.0164946	0.0696533	0.812804	Inverse variance weighted	0.0152244	1	0.9018				0.964045	0.984287
EOS_P	Medication_use_agents_acting_on_the_renin_angiotensin_system	Inverse variance weighted	12	-0.0910207	0.0387376	0.01879	Inverse variance weighted	12.2459	11	0.345445	0.0330812	0.0193689	0.118446	0.297017	0.974528
EOS_P	Medication_use_agents_acting_on_the_renin_angiotensin_system	MR Egger	12	-0.655367	0.332457	0.0769796	Inverse variance weighted	12.2459	11	0.345445	0.0330812	0.0193689	0.118446		0.974528
EOS_P	Medication_use_agents_acting_on_the_renin_angiotensin_system	Simple mode	12	-0.0281145	0.0758438	0.717908	Inverse variance weighted	12.2459	11	0.345445	0.0330812	0.0193689	0.118446		0.974528
EOS_P	Medication_use_agents_acting_on_the_renin_angiotensin_system	Weighted median	12	-0.0657188	0.0519414	0.205782	Inverse variance weighted	12.2459	11	0.345445	0.0330812	0.0193689	0.118446		0.974528
EOS_P	Medication_use_agents_acting_on_the_renin_angiotensin_system	Weighted mode	12	-0.0337941	0.0752919	0.66226	Inverse variance weighted	12.2459	11	0.345445	0.0330812	0.0193689	0.118446		0.974528
EOS_P	Medication_use_antiglaucoma_preparations_and_miotics	Inverse variance weighted	3	-0.0134093	0.0560652	0.810971	MR Egger	2.79776	1	0.094396	-0.0383462	0.0485593	0.574474	0.964045	0.977719
EOS_P	Medication_use_antiglaucoma_preparations_and_miotics	MR Egger	3	0.288743	0.387655	0.59244	MR Egger	2.79776	1	0.094396	-0.0383462	0.0485593	0.574474		0.977719
EOS_P	Medication_use_antiglaucoma_preparations_and_miotics	Simple mode	3	-0.000103455	0.0631578	0.998842	MR Egger	2.79776	1	0.094396	-0.0383462	0.0485593	0.574474		0.977719
EOS_P	Medication_use_antiglaucoma_preparations_and_miotics	Weighted median	3	0.00487055	0.0469064	0.9173	MR Egger	2.79776	1	0.094396	-0.0383462	0.0485593	0.574474		0.977719
EOS_P	Medication_use_antiglaucoma_preparations_and_miotics	Weighted mode	3	0.0187255	0.0463166	0.725133	MR Egger	2.79776	1	0.094396	-0.0383462	0.0485593	0.574474		0.977719
EOS_P	Medication_use_antihypertensives	Wald ratio	1	-0.00335329	0.0427544	0.937485									0
EOS_P	Medication_use_antithrombotic_agents	Inverse variance weighted	13	0.107447	0.0371271	0.00380333	MR Egger	12.38	11	0.335766	-0.00445568	0.00951319	0.648665	0.128648	0.976858
EOS_P	Medication_use_antithrombotic_agents	MR Egger	13	0.17827	0.156011	0.277435	MR Egger	12.38	11	0.335766	-0.00445568	0.00951319	0.648665		0.976858
EOS_P	Medication_use_antithrombotic_agents	Simple mode	13	0.225304	0.0955445	0.0361756	MR Egger	12.38	11	0.335766	-0.00445568	0.00951319	0.648665		0.976858
EOS_P	Medication_use_antithrombotic_agents	Weighted median	13	0.103907	0.0533777	0.0515773	MR Egger	12.38	11	0.335766	-0.00445568	0.00951319	0.648665		0.976858
EOS_P	Medication_use_antithrombotic_agents	Weighted mode	13	0.0829349	0.0647363	0.224356	MR Egger	12.38	11	0.335766	-0.00445568	0.00951319	0.648665		0.976858
EOS_P	Medication_use_beta_blocking_agents	Inverse variance weighted	5	0.0806673	0.0383407	0.035382	MR Egger	2.23629	3	0.524836	0.010093	0.0290452	0.751172	0.39782	0.964804
EOS_P	Medication_use_beta_blocking_agents	MR Egger	5	-0.0646971	0.420077	0.887377	MR Egger	2.23629	3	0.524836	0.010093	0.0290452	0.751172		0.964804
EOS_P	Medication_use_beta_blocking_agents	Simple mode	5	0.134479	0.0720724	0.135475	MR Egger	2.23629	3	0.524836	0.010093	0.0290452	0.751172		0.964804
EOS_P	Medication_use_beta_blocking_agents	Weighted median	5	0.0907814	0.0478597	0.0578511	MR Egger	2.23629	3	0.524836	0.010093	0.0290452	0.751172		0.964804
EOS_P	Medication_use_beta_blocking_agents	Weighted mode	5	0.129156	0.0636099	0.112157	MR Egger	2.23629	3	0.524836	0.010093	0.0290452	0.751172		0.964804
EOS_P	Medication_use_calcium_channel_blockers	Inverse variance weighted	16	-0.0239123	0.0369363	0.517377	Inverse variance weighted	21.8325	15	0.112271	-0.017802	0.00881787	0.0630788	0.906003	0.977934
EOS_P	Medication_use_calcium_channel_blockers	MR Egger	16	0.263115	0.1461	0.0932897	Inverse variance weighted	21.8325	15	0.112271	-0.017802	0.00881787	0.0630788		0.977934
EOS_P	Medication_use_calcium_channel_blockers	Simple mode	16	-0.0113257	0.0740667	0.880505	Inverse variance weighted	21.8325	15	0.112271	-0.017802	0.00881787	0.0630788		0.977934
EOS_P	Medication_use_calcium_channel_blockers	Weighted median	16	-0.0214954	0.0421158	0.60978	Inverse variance weighted	21.8325	15	0.112271	-0.017802	0.00881787	0.0630788		0.977934
EOS_P	Medication_use_calcium_channel_blockers	Weighted mode	16	-0.0159584	0.0609743	0.797095	Inverse variance weighted	21.8325	15	0.112271	-0.017802	0.00881787	0.0630788		0.977934
EOS_P	Medication_use_diuretics	Wald ratio	1	0.0191436	0.105928	0.856585									0
EOS_P	Medication_use_drugs_used_in_diabetes	Inverse variance weighted	78	0.000467946	0.0125373	0.970227	MR Egger	128.918	76	0.000145557	0.000398605	0.00293184	0.892214	0.99308	0.986454
EOS_P	Medication_use_drugs_used_in_diabetes	MR Egger	78	-0.00341771	0.0312414	0.913176	MR Egger	128.918	76	0.000145557	0.000398605	0.00293184	0.892214		0.986454
EOS_P	Medication_use_drugs_used_in_diabetes	Simple mode	78	-0.00687548	0.0318062	0.829429	MR Egger	128.918	76	0.000145557	0.000398605	0.00293184	0.892214		0.986454
EOS_P	Medication_use_drugs_used_in_diabetes	Weighted median	78	0.00494238	0.0162818	0.76147	MR Egger	128.918	76	0.000145557	0.000398605	0.00293184	0.892214		0.986454
EOS_P	Medication_use_drugs_used_in_diabetes	Weighted mode	78	-0.000572603	0.0226011	0.979853	MR Egger	128.918	76	0.000145557	0.000398605	0.00293184	0.892214		0.986454
EOS_P	Medication_use_HMG_CoA_reductase_inhibitors	Inverse variance weighted	54	-0.0271613	0.0159928	0.0894434	Inverse variance weighted	88.0938	53	0.00175531	-0.0078336	0.00338011	0.0244432	0.544076	0.990111
EOS_P	Medication_use_HMG_CoA_reductase_inhibitors	MR Egger	54	0.0390589	0.0324456	0.234108	Inverse variance weighted	88.0938	53	0.00175531	-0.0078336	0.00338011	0.0244432		0.990111
EOS_P	Medication_use_HMG_CoA_reductase_inhibitors	Simple mode	54	-0.111679	0.0591581	0.0645312	Inverse variance weighted	88.0938	53	0.00175531	-0.0078336	0.00338011	0.0244432		0.990111
EOS_P	Medication_use_HMG_CoA_reductase_inhibitors	Weighted median	54	0.00374655	0.0215242	0.861816	Inverse variance weighted	88.0938	53	0.00175531	-0.0078336	0.00338011	0.0244432		0.990111
EOS_P	Medication_use_HMG_CoA_reductase_inhibitors	Weighted mode	54	0.0335539	0.0277344	0.231713	Inverse variance weighted	88.0938	53	0.00175531	-0.0078336	0.00338011	0.0244432		0.990111
EOS_P	Medication_use_immunosuppressants	Inverse variance weighted	4	-0.0445795	0.0251193	0.0759462	MR Egger	1.43242	2	0.488601	-0.0161785	0.0166407	0.43349	0.511966	0.981011
EOS_P	Medication_use_immunosuppressants	MR Egger	4	0.0371511	0.0877381	0.71317	MR Egger	1.43242	2	0.488601	-0.0161785	0.0166407	0.43349		0.981011
EOS_P	Medication_use_immunosuppressants	Simple mode	4	-0.0703714	0.0447058	0.213531	MR Egger	1.43242	2	0.488601	-0.0161785	0.0166407	0.43349		0.981011
EOS_P	Medication_use_immunosuppressants	Weighted median	4	-0.0520912	0.0307503	0.0902637	MR Egger	1.43242	2	0.488601	-0.0161785	0.0166407	0.43349		0.981011
EOS_P	Medication_use_immunosuppressants	Weighted mode	4	-0.0720003	0.0415652	0.181658	MR Egger	1.43242	2	0.488601	-0.0161785	0.0166407	0.43349		0.981011
EOS_P	Medication_use_salicylic_acid_and_derivatives	Inverse variance weighted	13	0.0406006	0.0555899	0.46517	Inverse variance weighted	29.7778	12	0.00301562	-0.0125514	0.0123404	0.330955	0.889231	0.970949
EOS_P	Medication_use_salicylic_acid_and_derivatives	MR Egger	13	0.228226	0.192641	0.261095	Inverse variance weighted	29.7778	12	0.00301562	-0.0125514	0.0123404	0.330955		0.970949
EOS_P	Medication_use_salicylic_acid_and_derivatives	Simple mode	13	0.170103	0.0999605	0.114553	Inverse variance weighted	29.7778	12	0.00301562	-0.0125514	0.0123404	0.330955		0.970949
EOS_P	Medication_use_salicylic_acid_and_derivatives	Weighted median	13	0.0773021	0.0528725	0.143728	Inverse variance weighted	29.7778	12	0.00301562	-0.0125514	0.0123404	0.330955		0.970949
EOS_P	Medication_use_salicylic_acid_and_derivatives	Weighted mode	13	0.0991667	0.064364	0.149331	Inverse variance weighted	29.7778	12	0.00301562	-0.0125514	0.0123404	0.330955		0.970949
EOS_P	Medication_use_thyroid_preparations	Inverse variance weighted	3	0.000592332	0.0295926	0.98403	MR Egger	2.83186	1	0.092411	-0.00390854	0.035014	0.929228	0.996091	0.984061
EOS_P	Medication_use_thyroid_preparations	MR Egger	3	0.0250026	0.222595	0.928791	MR Egger	2.83186	1	0.092411	-0.00390854	0.035014	0.929228		0.984061
EOS_P	Medication_use_thyroid_preparations	Simple mode	3	-0.0130479	0.0392453	0.771148	MR Egger	2.83186	1	0.092411	-0.00390854	0.035014	0.929228		0.984061
EOS_P	Medication_use_thyroid_preparations	Weighted median	3	0.00250592	0.0290256	0.9312	MR Egger	2.83186	1	0.092411	-0.00390854	0.035014	0.929228		0.984061
EOS_P	Medication_use_thyroid_preparations	Weighted mode	3	0.0048017	0.031701	0.893505	MR Egger	2.83186	1	0.092411	-0.00390854	0.035014	0.929228		0.984061
EOS_P	Medication_use_vasodilators_used_in_cardiac_diseases	Inverse variance weighted	12	0.00561589	0.0333554	0.866296	Inverse variance weighted	16.0228	11	0.140288	-0.0176233	0.0118094	0.166478	0.975401	0.976271
EOS_P	Medication_use_vasodilators_used_in_cardiac_diseases	MR Egger	12	0.21059	0.140951	0.166024	Inverse variance weighted	16.0228	11	0.140288	-0.0176233	0.0118094	0.166478		0.976271
EOS_P	Medication_use_vasodilators_used_in_cardiac_diseases	Simple mode	12	-0.0369531	0.069606	0.606048	Inverse variance weighted	16.0228	11	0.140288	-0.0176233	0.0118094	0.166478		0.976271
EOS_P	Medication_use_vasodilators_used_in_cardiac_diseases	Weighted median	12	-0.0229805	0.0394497	0.560212	Inverse variance weighted	16.0228	11	0.140288	-0.0176233	0.0118094	0.166478		0.976271
EOS_P	Medication_use_vasodilators_used_in_cardiac_diseases	Weighted mode	12	-0.031134	0.0615994	0.623232	Inverse variance weighted	16.0228	11	0.140288	-0.0176233	0.0118094	0.166478		0.976271
EOS_P	Myocardial_infarction	Inverse variance weighted	48	-0.0078	0.014643	0.594256	Inverse variance weighted	87.59	47	0.000300561	-0.00573277	0.00522431	0.27821	0.926335	0.979959
EOS_P	Myocardial_infarction	MR Egger	48	0.0438191	0.0492577	0.378316	Inverse variance weighted	87.59	47	0.000300561	-0.00573277	0.00522431	0.27821		0.979959
EOS_P	Myocardial_infarction	Simple mode	48	-0.016871	0.0340063	0.622126	Inverse variance weighted	87.59	47	0.000300561	-0.00573277	0.00522431	0.27821		0.979959
EOS_P	Myocardial_infarction	Weighted median	48	-0.00510099	0.0170709	0.765084	Inverse variance weighted	87.59	47	0.000300561	-0.00573277	0.00522431	0.27821		0.979959
EOS_P	Myocardial_infarction	Weighted mode	48	0.00281714	0.024248	0.908005	Inverse variance weighted	87.59	47	0.000300561	-0.00573277	0.00522431	0.27821		0.979959
EOS_P	Peripheral_artery_disease	Inverse variance weighted	2	-0.0687996	0.0581533	0.23678	Inverse variance weighted	1.5668	1	0.210672				0.741777	0
EOS_P	Pneumonia	Wald ratio	1	0.153836	0.106743	0.149535									1
EOS_P	Pollinosis	Inverse variance weighted	3	0.0477347	0.0750593	0.524803	MR Egger	0.709714	1	0.399539	-0.0235343	0.0536112	0.73666	0.906003	0.977215
EOS_P	Pollinosis	MR Egger	3	0.292812	0.563309	0.694825	MR Egger	0.709714	1	0.399539	-0.0235343	0.0536112	0.73666		0.977215
EOS_P	Pollinosis	Simple mode	3	0.0352714	0.0920428	0.738464	MR Egger	0.709714	1	0.399539	-0.0235343	0.0536112	0.73666		0.977215
EOS_P	Pollinosis	Weighted median	3	0.0393439	0.0818251	0.630638	MR Egger	0.709714	1	0.399539	-0.0235343	0.0536112	0.73666		0.977215
EOS_P	Pollinosis	Weighted mode	3	0.0398131	0.07796	0.660357	MR Egger	0.709714	1	0.399539	-0.0235343	0.0536112	0.73666		0.977215
EOS_P	Pulmonary_tuberculosis	Wald ratio	1	0.00238666	0.390219	0.99512									0
EOS_P	Pyelonephritis	Wald ratio	1	-0.0134287	0.0256583	0.600721									0
EOS_P	Rheumatoid_arthritis	Inverse variance weighted	10	0.00559293	0.0253326	0.825264	MR Egger	15.4235	8	0.0514146	-0.00747455	0.0104629	0.495303	0.964902	0.986084
EOS_P	Rheumatoid_arthritis	MR Egger	10	0.0498106	0.0671551	0.479461	MR Egger	15.4235	8	0.0514146	-0.00747455	0.0104629	0.495303		0.986084
EOS_P	Rheumatoid_arthritis	Simple mode	10	-0.00238138	0.0360659	0.948799	MR Egger	15.4235	8	0.0514146	-0.00747455	0.0104629	0.495303		0.986084
EOS_P	Rheumatoid_arthritis	Weighted median	10	0.00425831	0.0275309	0.877078	MR Egger	15.4235	8	0.0514146	-0.00747455	0.0104629	0.495303		0.986084
EOS_P	Rheumatoid_arthritis	Weighted mode	10	-0.00391525	0.0386424	0.921518	MR Egger	15.4235	8	0.0514146	-0.00747455	0.0104629	0.495303		0.986084
EOS_P	Stable_angina_pectoris	Inverse variance weighted	27	0.0207382	0.0250677	0.408074	Inverse variance weighted	53.8849	26	0.00104963	-0.00962627	0.00854094	0.270413	0.869405	0.978716
EOS_P	Stable_angina_pectoris	MR Egger	27	0.117376	0.0892955	0.200621	Inverse variance weighted	53.8849	26	0.00104963	-0.00962627	0.00854094	0.270413		0.978716
EOS_P	Stable_angina_pectoris	Simple mode	27	0.0439902	0.0622654	0.486164	Inverse variance weighted	53.8849	26	0.00104963	-0.00962627	0.00854094	0.270413		0.978716
EOS_P	Stable_angina_pectoris	Weighted median	27	0.0561761	0.0279467	0.0444187	Inverse variance weighted	53.8849	26	0.00104963	-0.00962627	0.00854094	0.270413		0.978716
EOS_P	Stable_angina_pectoris	Weighted mode	27	0.0471137	0.0372921	0.217668	Inverse variance weighted	53.8849	26	0.00104963	-0.00962627	0.00854094	0.270413		0.978716
EOS_P	Type_2_diabetes	Inverse variance weighted	126	0.00765635	0.00928993	0.409851	MR Egger	184.94	124	0.00032135	-0.000805582	0.00206291	0.696832	0.870356	0.987834
EOS_P	Type_2_diabetes	MR Egger	126	0.0153022	0.021685	0.481725	MR Egger	184.94	124	0.00032135	-0.000805582	0.00206291	0.696832		0.987834
EOS_P	Type_2_diabetes	Simple mode	126	0.0134735	0.0303668	0.658032	MR Egger	184.94	124	0.00032135	-0.000805582	0.00206291	0.696832		0.987834
EOS_P	Type_2_diabetes	Weighted median	126	0.00800293	0.0132163	0.544824	MR Egger	184.94	124	0.00032135	-0.000805582	0.00206291	0.696832		0.987834
EOS_P	Type_2_diabetes	Weighted mode	126	0.011116	0.0217709	0.610539	MR Egger	184.94	124	0.00032135	-0.000805582	0.00206291	0.696832		0.987834
EOS_P	Unstable_angina_pectoris	Inverse variance weighted	4	-0.0462296	0.0242404	0.056504	Inverse variance weighted	2.63611	3	0.451193	-0.040964	0.033237	0.342993	0.465581	0.979615
EOS_P	Unstable_angina_pectoris	MR Egger	4	0.285936	0.270597	0.401442	Inverse variance weighted	2.63611	3	0.451193	-0.040964	0.033237	0.342993		0.979615
EOS_P	Unstable_angina_pectoris	Simple mode	4	-0.057363	0.039048	0.238148	Inverse variance weighted	2.63611	3	0.451193	-0.040964	0.033237	0.342993		0.979615
EOS_P	Unstable_angina_pectoris	Weighted median	4	-0.0509321	0.029362	0.0828072	Inverse variance weighted	2.63611	3	0.451193	-0.040964	0.033237	0.342993		0.979615
EOS_P	Unstable_angina_pectoris	Weighted mode	4	-0.055003	0.0334432	0.198587	Inverse variance weighted	2.63611	3	0.451193	-0.040964	0.033237	0.342993		0.979615
EOS_P	Urolithiasis	Inverse variance weighted	18	-0.00735063	0.022912	0.748347	Inverse variance weighted	36.7522	17	0.00363509	0.0224723	0.0123795	0.0882683	0.956699	0.978522
EOS_P	Urolithiasis	MR Egger	18	-0.205577	0.111296	0.0833062	Inverse variance weighted	36.7522	17	0.00363509	0.0224723	0.0123795	0.0882683		0.978522
EOS_P	Urolithiasis	Simple mode	18	-0.00919992	0.0394956	0.818593	Inverse variance weighted	36.7522	17	0.00363509	0.0224723	0.0123795	0.0882683		0.978522
EOS_P	Urolithiasis	Weighted median	18	-0.0119944	0.0230984	0.60357	Inverse variance weighted	36.7522	17	0.00363509	0.0224723	0.0123795	0.0882683		0.978522
EOS_P	Urolithiasis	Weighted mode	18	-0.0180715	0.0275067	0.519987	Inverse variance weighted	36.7522	17	0.00363509	0.0224723	0.0123795	0.0882683		0.978522
EOS_P	Urticaria	Inverse variance weighted	2	0.135847	0.0515308	0.00838312	Inverse variance weighted	0.0813411	1	0.775488				0.214546	0.915403
EOS_P	Uterine_fibroids	Inverse variance weighted	18	-0.00800383	0.0192801	0.678043	MR Egger	32.7962	16	0.00786341	0.00135862	0.00576618	0.816718	0.944365	0.984551
EOS_P	Uterine_fibroids	MR Egger	18	-0.0182248	0.0477006	0.70744	MR Egger	32.7962	16	0.00786341	0.00135862	0.00576618	0.816718		0.984551
EOS_P	Uterine_fibroids	Simple mode	18	-0.0186197	0.0445303	0.681082	MR Egger	32.7962	16	0.00786341	0.00135862	0.00576618	0.816718		0.984551
EOS_P	Uterine_fibroids	Weighted median	18	-0.0128515	0.0220668	0.560304	MR Egger	32.7962	16	0.00786341	0.00135862	0.00576618	0.816718		0.984551
EOS_P	Uterine_fibroids	Weighted mode	18	-0.0223727	0.0289538	0.450308	MR Egger	32.7962	16	0.00786341	0.00135862	0.00576618	0.816718		0.984551
EOS_P	Ventricular_arrhythmia	Wald ratio	1	0.00859269	0.0227706	0.705907									1
FA	Angina_pectoris	Inverse variance weighted	18	-0.0165498	0.0248296	0.505071	MR Egger	17.1275	16	0.377396	-0.000340459	0.0101882	0.973755	0.905718	0.977548
FA	Angina_pectoris	MR Egger	18	-0.0132698	0.101433	0.897545	MR Egger	17.1275	16	0.377396	-0.000340459	0.0101882	0.973755		0.977548
FA	Angina_pectoris	Simple mode	18	-0.00512721	0.0604299	0.933375	MR Egger	17.1275	16	0.377396	-0.000340459	0.0101882	0.973755		0.977548
FA	Angina_pectoris	Weighted median	18	-0.0174434	0.0351018	0.619234	MR Egger	17.1275	16	0.377396	-0.000340459	0.0101882	0.973755		0.977548
FA	Angina_pectoris	Weighted mode	18	0.00844374	0.0481532	0.862875	MR Egger	17.1275	16	0.377396	-0.000340459	0.0101882	0.973755		0.977548
FA	Asthma	Inverse variance weighted	25	-0.0200567	0.0223663	0.369861	Inverse variance weighted	27.6693	24	0.274236	0.0214598	0.00890899	0.0244147	0.844259	0.981962
FA	Asthma	MR Egger	25	-0.225821	0.0879256	0.0171838	Inverse variance weighted	27.6693	24	0.274236	0.0214598	0.00890899	0.0244147		0.981962
FA	Asthma	Simple mode	25	-0.028545	0.0471609	0.550682	Inverse variance weighted	27.6693	24	0.274236	0.0214598	0.00890899	0.0244147		0.981962
FA	Asthma	Weighted median	25	-0.0266216	0.0294057	0.365294	Inverse variance weighted	27.6693	24	0.274236	0.0214598	0.00890899	0.0244147		0.981962
FA	Asthma	Weighted mode	25	-0.0266483	0.0408727	0.520608	Inverse variance weighted	27.6693	24	0.274236	0.0214598	0.00890899	0.0244147		0.981962
FA	Atopic_dermatitis	Inverse variance weighted	15	-0.00740725	0.0182298	0.684502	MR Egger	17.6257	13	0.172254	-0.00740473	0.0159186	0.64951	0.945865	0.98134
FA	Atopic_dermatitis	MR Egger	15	0.0303045	0.0832148	0.721584	MR Egger	17.6257	13	0.172254	-0.00740473	0.0159186	0.64951		0.98134
FA	Atopic_dermatitis	Simple mode	15	-0.0328637	0.0338324	0.34785	MR Egger	17.6257	13	0.172254	-0.00740473	0.0159186	0.64951		0.98134
FA	Atopic_dermatitis	Weighted median	15	-0.00836464	0.0231603	0.717978	MR Egger	17.6257	13	0.172254	-0.00740473	0.0159186	0.64951		0.98134
FA	Atopic_dermatitis	Weighted mode	15	-0.0158018	0.0251157	0.539374	MR Egger	17.6257	13	0.172254	-0.00740473	0.0159186	0.64951		0.98134
FA	Atrial_fibrillation	Inverse variance weighted	10	0.0063586	0.0130707	0.626629	Inverse variance weighted	12.9983	9	0.162684	0.0100601	0.00942321	0.316859	0.936341	0.991383
FA	Atrial_fibrillation	MR Egger	10	-0.0196875	0.0276306	0.496391	Inverse variance weighted	12.9983	9	0.162684	0.0100601	0.00942321	0.316859		0.991383
FA	Atrial_fibrillation	Simple mode	10	0.0105112	0.0279576	0.715649	Inverse variance weighted	12.9983	9	0.162684	0.0100601	0.00942321	0.316859		0.991383
FA	Atrial_fibrillation	Weighted median	10	0.0105163	0.0137612	0.444747	Inverse variance weighted	12.9983	9	0.162684	0.0100601	0.00942321	0.316859		0.991383
FA	Atrial_fibrillation	Weighted mode	10	0.012747	0.0148098	0.411737	Inverse variance weighted	12.9983	9	0.162684	0.0100601	0.00942321	0.316859		0.991383
FA	Breast_cancer	Inverse variance weighted	7	0.0141572	0.0220026	0.519943	Inverse variance weighted	6.91208	6	0.329054	0.0228652	0.0161859	0.216865	0.906003	0.987043
FA	Breast_cancer	MR Egger	7	-0.119585	0.0968673	0.27186	Inverse variance weighted	6.91208	6	0.329054	0.0228652	0.0161859	0.216865		0.987043
FA	Breast_cancer	Simple mode	7	0.0020808	0.0418183	0.96193	Inverse variance weighted	6.91208	6	0.329054	0.0228652	0.0161859	0.216865		0.987043
FA	Breast_cancer	Weighted median	7	0.0162029	0.0272121	0.551556	Inverse variance weighted	6.91208	6	0.329054	0.0228652	0.0161859	0.216865		0.987043
FA	Breast_cancer	Weighted mode	7	0.00757312	0.035218	0.836863	Inverse variance weighted	6.91208	6	0.329054	0.0228652	0.0161859	0.216865		0.987043
FA	Cataracts	Inverse variance weighted	2	0.0172487	0.0887025	0.845819	Inverse variance weighted	0.869007	1	0.35123				0.970619	0.981069
FA	Cerebral_aneurysm	Inverse variance weighted	4	0.0174762	0.0338176	0.605311	Inverse variance weighted	4.97996	3	0.17327	-0.0503011	0.0267298	0.200579	0.926866	0.982616
FA	Cerebral_aneurysm	MR Egger	4	0.280192	0.142052	0.187304	Inverse variance weighted	4.97996	3	0.17327	-0.0503011	0.0267298	0.200579		0.982616
FA	Cerebral_aneurysm	Simple mode	4	0.0372968	0.0573861	0.562069	Inverse variance weighted	4.97996	3	0.17327	-0.0503011	0.0267298	0.200579		0.982616
FA	Cerebral_aneurysm	Weighted median	4	0.0178314	0.033642	0.59609	Inverse variance weighted	4.97996	3	0.17327	-0.0503011	0.0267298	0.200579		0.982616
FA	Cerebral_aneurysm	Weighted mode	4	0.0156874	0.0446592	0.748609	Inverse variance weighted	4.97996	3	0.17327	-0.0503011	0.0267298	0.200579		0.982616
FA	Cholelithiasis	Inverse variance weighted	16	-0.0106097	0.0195347	0.587046	MR Egger	10.1282	14	0.752753	0.00320568	0.00580175	0.589295	0.922631	0.980075
FA	Cholelithiasis	MR Egger	16	-0.0315486	0.0426345	0.471542	MR Egger	10.1282	14	0.752753	0.00320568	0.00580175	0.589295		0.980075
FA	Cholelithiasis	Simple mode	16	-0.00284038	0.0378364	0.941151	MR Egger	10.1282	14	0.752753	0.00320568	0.00580175	0.589295		0.980075
FA	Cholelithiasis	Weighted median	16	-0.01486	0.0258789	0.565822	MR Egger	10.1282	14	0.752753	0.00320568	0.00580175	0.589295		0.980075
FA	Cholelithiasis	Weighted mode	16	-0.0167115	0.0295963	0.580659	MR Egger	10.1282	14	0.752753	0.00320568	0.00580175	0.589295		0.980075
FA	Chronic_heart_failure	Wald ratio	1	0.152283	0.152283	0.317311									0
FA	Chronic_hepatitis_B_infection	Inverse variance weighted	7	-0.0069511	0.0370187	0.851055	Inverse variance weighted	1.83618	6	0.934131	-0.0312989	0.0422256	0.491877	0.973567	0.984672
FA	Chronic_hepatitis_B_infection	MR Egger	7	0.0711511	0.111682	0.552092	Inverse variance weighted	1.83618	6	0.934131	-0.0312989	0.0422256	0.491877		0.984672
FA	Chronic_hepatitis_B_infection	Simple mode	7	-0.0302903	0.0654614	0.659872	Inverse variance weighted	1.83618	6	0.934131	-0.0312989	0.0422256	0.491877		0.984672
FA	Chronic_hepatitis_B_infection	Weighted median	7	-0.000286723	0.0458027	0.995005	Inverse variance weighted	1.83618	6	0.934131	-0.0312989	0.0422256	0.491877		0.984672
FA	Chronic_hepatitis_B_infection	Weighted mode	7	0.0138629	0.0471203	0.778516	Inverse variance weighted	1.83618	6	0.934131	-0.0312989	0.0422256	0.491877		0.984672
FA	Chronic_hepatitis_C_infection	Inverse variance weighted	2	0.0911323	0.111569	0.414027	Inverse variance weighted	0.178207	1	0.672919				0.870902	0.993038
FA	Chronic_obstructive_pulmonary_disease	Inverse variance weighted	8	-0.0108421	0.0218524	0.619788	Inverse variance weighted	5.92364	7	0.548693	0.0248596	0.0152804	0.154884	0.933349	0.983226
FA	Chronic_obstructive_pulmonary_disease	MR Egger	8	-0.138762	0.0816085	0.139974	Inverse variance weighted	5.92364	7	0.548693	0.0248596	0.0152804	0.154884		0.983226
FA	Chronic_obstructive_pulmonary_disease	Simple mode	8	0.0256827	0.048537	0.61307	Inverse variance weighted	5.92364	7	0.548693	0.0248596	0.0152804	0.154884		0.983226
FA	Chronic_obstructive_pulmonary_disease	Weighted median	8	-0.0186152	0.0297703	0.531779	Inverse variance weighted	5.92364	7	0.548693	0.0248596	0.0152804	0.154884		0.983226
FA	Chronic_obstructive_pulmonary_disease	Weighted mode	8	-0.0230132	0.0360939	0.544022	Inverse variance weighted	5.92364	7	0.548693	0.0248596	0.0152804	0.154884		0.983226
FA	Chronic_sinusitis	Inverse variance weighted	5	0.0500715	0.0327197	0.125938	MR Egger	3.65317	3	0.301433	0.0116665	0.0157788	0.513277	0.60553	0.857889
FA	Chronic_sinusitis	MR Egger	5	0.02204	0.0514272	0.697148	MR Egger	3.65317	3	0.301433	0.0116665	0.0157788	0.513277		0.857889
FA	Chronic_sinusitis	Simple mode	5	0.15601	0.0807552	0.125542	MR Egger	3.65317	3	0.301433	0.0116665	0.0157788	0.513277		0.857889
FA	Chronic_sinusitis	Weighted median	5	0.0355914	0.0352251	0.312305	MR Egger	3.65317	3	0.301433	0.0116665	0.0157788	0.513277		0.857889
FA	Chronic_sinusitis	Weighted mode	5	0.0409653	0.0340192	0.294901	MR Egger	3.65317	3	0.301433	0.0116665	0.0157788	0.513277		0.857889
FA	Cirrhosis	Inverse variance weighted	3	0.0227297	0.0256494	0.375526	MR Egger	0.285137	1	0.593354	-0.0183152	0.0480919	0.768348	0.846027	0.986989
FA	Cirrhosis	MR Egger	3	0.098147	0.199685	0.709171	MR Egger	0.285137	1	0.593354	-0.0183152	0.0480919	0.768348		0.986989
FA	Cirrhosis	Simple mode	3	0.024356	0.0324803	0.531542	MR Egger	0.285137	1	0.593354	-0.0183152	0.0480919	0.768348		0.986989
FA	Cirrhosis	Weighted median	3	0.0239464	0.026486	0.365933	MR Egger	0.285137	1	0.593354	-0.0183152	0.0480919	0.768348		0.986989
FA	Cirrhosis	Weighted mode	3	0.0238227	0.0277017	0.480429	MR Egger	0.285137	1	0.593354	-0.0183152	0.0480919	0.768348		0.986989
FA	Colon_polyp	Wald ratio	1	0.0159763	0.0420428	0.703945									1
FA	Colorectal_cancer	Inverse variance weighted	14	0.00447217	0.0219381	0.838468	MR Egger	11.5503	12	0.48244	-0.0110933	0.016302	0.509114	0.968865	0.981674
FA	Colorectal_cancer	MR Egger	14	0.0852812	0.120761	0.49355	MR Egger	11.5503	12	0.48244	-0.0110933	0.016302	0.509114		0.981674
FA	Colorectal_cancer	Simple mode	14	-0.0354234	0.0502342	0.49315	MR Egger	11.5503	12	0.48244	-0.0110933	0.016302	0.509114		0.981674
FA	Colorectal_cancer	Weighted median	14	-0.00338548	0.0290908	0.907354	MR Egger	11.5503	12	0.48244	-0.0110933	0.016302	0.509114		0.981674
FA	Colorectal_cancer	Weighted mode	14	-0.0172177	0.0391119	0.667012	MR Egger	11.5503	12	0.48244	-0.0110933	0.016302	0.509114		0.981674
FA	Endometriosis	Inverse variance weighted	2	0.014338	0.0303966	0.637142	Inverse variance weighted	0.1043	1	0.74673				0.938732	0.983924
FA	Gastric_cancer	Inverse variance weighted	7	0.00851982	0.0223646	0.70324	MR Egger	4.80628	5	0.439976	0.00732409	0.0106134	0.520862	0.949049	0.988145
FA	Gastric_cancer	MR Egger	7	-0.030608	0.060952	0.636879	MR Egger	4.80628	5	0.439976	0.00732409	0.0106134	0.520862		0.988145
FA	Gastric_cancer	Simple mode	7	0.00714191	0.0362531	0.85033	MR Egger	4.80628	5	0.439976	0.00732409	0.0106134	0.520862		0.988145
FA	Gastric_cancer	Weighted median	7	0.012215	0.026962	0.650517	MR Egger	4.80628	5	0.439976	0.00732409	0.0106134	0.520862		0.988145
FA	Gastric_cancer	Weighted mode	7	0.0105973	0.0243696	0.678871	MR Egger	4.80628	5	0.439976	0.00732409	0.0106134	0.520862		0.988145
FA	Gastric_ulcer	Inverse variance weighted	4	-0.0168857	0.0485126	0.727789	MR Egger	0.961385	2	0.618355	0.0182001	0.0230199	0.512024	0.955018	0.471871
FA	Gastric_ulcer	MR Egger	4	-0.207656	0.246119	0.487652	MR Egger	0.961385	2	0.618355	0.0182001	0.0230199	0.512024		0.471871
FA	Gastric_ulcer	Simple mode	4	-0.0324446	0.0689968	0.670262	MR Egger	0.961385	2	0.618355	0.0182001	0.0230199	0.512024		0.471871
FA	Gastric_ulcer	Weighted median	4	-0.0366853	0.0569296	0.519317	MR Egger	0.961385	2	0.618355	0.0182001	0.0230199	0.512024		0.471871
FA	Gastric_ulcer	Weighted mode	4	-0.0387911	0.0615976	0.573553	MR Egger	0.961385	2	0.618355	0.0182001	0.0230199	0.512024		0.471871
FA	Glaucoma	Inverse variance weighted	9	0.0187206	0.027149	0.490478	MR Egger	4.87554	7	0.675149	0.00636014	0.0151644	0.687486	0.903936	0.9792
FA	Glaucoma	MR Egger	9	-0.0315405	0.122873	0.804799	MR Egger	4.87554	7	0.675149	0.00636014	0.0151644	0.687486		0.9792
FA	Glaucoma	Simple mode	9	0.067046	0.0584541	0.284532	MR Egger	4.87554	7	0.675149	0.00636014	0.0151644	0.687486		0.9792
FA	Glaucoma	Weighted median	9	0.0504319	0.0358172	0.15912	MR Egger	4.87554	7	0.675149	0.00636014	0.0151644	0.687486		0.9792
FA	Glaucoma	Weighted mode	9	0.0687234	0.0538583	0.237752	MR Egger	4.87554	7	0.675149	0.00636014	0.0151644	0.687486		0.9792
FA	Graves_disease	Inverse variance weighted	18	0.00194151	0.0112678	0.863197	MR Egger	11.1933	16	0.797401	-0.00293496	0.0106459	0.786315	0.974886	0.986151
FA	Graves_disease	MR Egger	18	0.0138555	0.0446599	0.76038	MR Egger	11.1933	16	0.797401	-0.00293496	0.0106459	0.786315		0.986151
FA	Graves_disease	Simple mode	18	-0.0065779	0.0197478	0.743135	MR Egger	11.1933	16	0.797401	-0.00293496	0.0106459	0.786315		0.986151
FA	Graves_disease	Weighted median	18	-0.0087482	0.0144956	0.54617	MR Egger	11.1933	16	0.797401	-0.00293496	0.0106459	0.786315		0.986151
FA	Graves_disease	Weighted mode	18	-0.0065779	0.0154871	0.676357	MR Egger	11.1933	16	0.797401	-0.00293496	0.0106459	0.786315		0.986151
FA	Hepatic_cancer	Inverse variance weighted	3	0.00922459	0.0415355	0.824244	MR Egger	0.0771799	1	0.781156	0.009998	0.0306912	0.799515	0.964643	0.979978
FA	Hepatic_cancer	MR Egger	3	-0.0377261	0.149992	0.84313	MR Egger	0.0771799	1	0.781156	0.009998	0.0306912	0.799515		0.979978
FA	Hepatic_cancer	Simple mode	3	0.00991443	0.0544406	0.87228	MR Egger	0.0771799	1	0.781156	0.009998	0.0306912	0.799515		0.979978
FA	Hepatic_cancer	Weighted median	3	0.00851708	0.0443031	0.84755	MR Egger	0.0771799	1	0.781156	0.009998	0.0306912	0.799515		0.979978
FA	Hepatic_cancer	Weighted mode	3	0.010375	0.0437553	0.834643	MR Egger	0.0771799	1	0.781156	0.009998	0.0306912	0.799515		0.979978
FA	Ischemic_stroke	Inverse variance weighted	4	0.00474104	0.0656988	0.942472	MR Egger	1.8467	2	0.397187	-0.0231216	0.0232103	0.424124	0.9908	0.983728
FA	Ischemic_stroke	MR Egger	4	0.281937	0.28591	0.428036	MR Egger	1.8467	2	0.397187	-0.0231216	0.0232103	0.424124		0.983728
FA	Ischemic_stroke	Simple mode	4	0.0757896	0.124571	0.585889	MR Egger	1.8467	2	0.397187	-0.0231216	0.0232103	0.424124		0.983728
FA	Ischemic_stroke	Weighted median	4	0.019216	0.079965	0.810094	MR Egger	1.8467	2	0.397187	-0.0231216	0.0232103	0.424124		0.983728
FA	Ischemic_stroke	Weighted mode	4	0.0644145	0.092583	0.53664	MR Egger	1.8467	2	0.397187	-0.0231216	0.0232103	0.424124		0.983728
FA	Lung_cancer	Inverse variance weighted	7	-0.0147097	0.026833	0.583559	Inverse variance weighted	6.26944	6	0.393694	0.0309052	0.0285388	0.328282	0.920938	0.976408
FA	Lung_cancer	MR Egger	7	-0.213254	0.185241	0.301699	Inverse variance weighted	6.26944	6	0.393694	0.0309052	0.0285388	0.328282		0.976408
FA	Lung_cancer	Simple mode	7	-0.0640118	0.0482157	0.232581	Inverse variance weighted	6.26944	6	0.393694	0.0309052	0.0285388	0.328282		0.976408
FA	Lung_cancer	Weighted median	7	-0.0276106	0.0355711	0.437627	Inverse variance weighted	6.26944	6	0.393694	0.0309052	0.0285388	0.328282		0.976408
FA	Lung_cancer	Weighted mode	7	-0.049963	0.0413763	0.272665	Inverse variance weighted	6.26944	6	0.393694	0.0309052	0.0285388	0.328282		0.976408
FA	Medication_use_adrenergics_inhalants	Inverse variance weighted	2	0.0062102	0.145619	0.965983	Inverse variance weighted	2.18635	1	0.139239				0.99308	0.984287
FA	Medication_use_agents_acting_on_the_renin_angiotensin_system	Inverse variance weighted	13	0.0366502	0.0553243	0.507676	Inverse variance weighted	15.4629	12	0.217092	-0.0371181	0.0277482	0.208002	0.905718	0.975464
FA	Medication_use_agents_acting_on_the_renin_angiotensin_system	MR Egger	13	0.658122	0.467672	0.186982	Inverse variance weighted	15.4629	12	0.217092	-0.0371181	0.0277482	0.208002		0.975464
FA	Medication_use_agents_acting_on_the_renin_angiotensin_system	Simple mode	13	-0.0405693	0.0970721	0.68338	Inverse variance weighted	15.4629	12	0.217092	-0.0371181	0.0277482	0.208002		0.975464
FA	Medication_use_agents_acting_on_the_renin_angiotensin_system	Weighted median	13	0.00297964	0.0715424	0.966779	Inverse variance weighted	15.4629	12	0.217092	-0.0371181	0.0277482	0.208002		0.975464
FA	Medication_use_agents_acting_on_the_renin_angiotensin_system	Weighted mode	13	-0.00719282	0.083475	0.932754	Inverse variance weighted	15.4629	12	0.217092	-0.0371181	0.0277482	0.208002		0.975464
FA	Medication_use_antiglaucoma_preparations_and_miotics	Inverse variance weighted	3	-0.0719211	0.0531094	0.17567	MR Egger	0.130368	1	0.718051	-0.0204129	0.0414439	0.708642	0.665022	0.977719
FA	Medication_use_antiglaucoma_preparations_and_miotics	MR Egger	3	0.0886546	0.330311	0.833067	MR Egger	0.130368	1	0.718051	-0.0204129	0.0414439	0.708642		0.977719
FA	Medication_use_antiglaucoma_preparations_and_miotics	Simple mode	3	-0.0483769	0.0678997	0.550076	MR Egger	0.130368	1	0.718051	-0.0204129	0.0414439	0.708642		0.977719
FA	Medication_use_antiglaucoma_preparations_and_miotics	Weighted median	3	-0.0614085	0.0597361	0.303952	MR Egger	0.130368	1	0.718051	-0.0204129	0.0414439	0.708642		0.977719
FA	Medication_use_antiglaucoma_preparations_and_miotics	Weighted mode	3	-0.0495986	0.0794611	0.596214	MR Egger	0.130368	1	0.718051	-0.0204129	0.0414439	0.708642		0.977719
FA	Medication_use_antihypertensives	Wald ratio	1	-0.0528143	0.0611975	0.38813									0
FA	Medication_use_antithrombotic_agents	Inverse variance weighted	14	0.0481473	0.0500727	0.336277	MR Egger	5.77357	12	0.927063	-0.00154535	0.0127684	0.90567	0.817283	0.975559
FA	Medication_use_antithrombotic_agents	MR Egger	14	0.0726799	0.208792	0.733798	MR Egger	5.77357	12	0.927063	-0.00154535	0.0127684	0.90567		0.975559
FA	Medication_use_antithrombotic_agents	Simple mode	14	0.0717572	0.0992045	0.482293	MR Egger	5.77357	12	0.927063	-0.00154535	0.0127684	0.90567		0.975559
FA	Medication_use_antithrombotic_agents	Weighted median	14	0.0826334	0.064377	0.199287	MR Egger	5.77357	12	0.927063	-0.00154535	0.0127684	0.90567		0.975559
FA	Medication_use_antithrombotic_agents	Weighted mode	14	0.0797193	0.077836	0.324424	MR Egger	5.77357	12	0.927063	-0.00154535	0.0127684	0.90567		0.975559
FA	Medication_use_beta_blocking_agents	Inverse variance weighted	7	0.0342061	0.0429025	0.425278	Inverse variance weighted	1.7807	6	0.938723	-0.0284922	0.0241033	0.290319	0.877316	0.973516
FA	Medication_use_beta_blocking_agents	MR Egger	7	0.412348	0.322757	0.2575	Inverse variance weighted	1.7807	6	0.938723	-0.0284922	0.0241033	0.290319		0.973516
FA	Medication_use_beta_blocking_agents	Simple mode	7	0.0470641	0.0789696	0.572971	Inverse variance weighted	1.7807	6	0.938723	-0.0284922	0.0241033	0.290319		0.973516
FA	Medication_use_beta_blocking_agents	Weighted median	7	0.0543281	0.0527701	0.303234	Inverse variance weighted	1.7807	6	0.938723	-0.0284922	0.0241033	0.290319		0.973516
FA	Medication_use_beta_blocking_agents	Weighted mode	7	0.0635694	0.0694283	0.395179	Inverse variance weighted	1.7807	6	0.938723	-0.0284922	0.0241033	0.290319		0.973516
FA	Medication_use_calcium_channel_blockers	Inverse variance weighted	20	0.0211093	0.0360379	0.558043	Inverse variance weighted	20.7623	19	0.350082	-0.0219271	0.00889052	0.0239213	0.912218	0.98129
FA	Medication_use_calcium_channel_blockers	MR Egger	20	0.342235	0.13469	0.0204853	Inverse variance weighted	20.7623	19	0.350082	-0.0219271	0.00889052	0.0239213		0.98129
FA	Medication_use_calcium_channel_blockers	Simple mode	20	-0.0414536	0.0820932	0.619395	Inverse variance weighted	20.7623	19	0.350082	-0.0219271	0.00889052	0.0239213		0.98129
FA	Medication_use_calcium_channel_blockers	Weighted median	20	0.0124466	0.0482577	0.796469	Inverse variance weighted	20.7623	19	0.350082	-0.0219271	0.00889052	0.0239213		0.98129
FA	Medication_use_calcium_channel_blockers	Weighted mode	20	0.029502	0.0696649	0.676697	Inverse variance weighted	20.7623	19	0.350082	-0.0219271	0.00889052	0.0239213		0.98129
FA	Medication_use_diuretics	Wald ratio	1	-0.0765745	0.150596	0.611121									0
FA	Medication_use_drugs_used_in_diabetes	Inverse variance weighted	78	-0.00590071	0.0140818	0.675194	MR Egger	80.2585	76	0.347151	-0.00125041	0.00329104	0.705047	0.944365	0.986454
FA	Medication_use_drugs_used_in_diabetes	MR Egger	78	0.00627014	0.0350236	0.858394	MR Egger	80.2585	76	0.347151	-0.00125041	0.00329104	0.705047		0.986454
FA	Medication_use_drugs_used_in_diabetes	Simple mode	78	-0.0319852	0.0424874	0.453856	MR Egger	80.2585	76	0.347151	-0.00125041	0.00329104	0.705047		0.986454
FA	Medication_use_drugs_used_in_diabetes	Weighted median	78	-0.00657604	0.0204071	0.747269	MR Egger	80.2585	76	0.347151	-0.00125041	0.00329104	0.705047		0.986454
FA	Medication_use_drugs_used_in_diabetes	Weighted mode	78	-0.018041	0.0277956	0.518231	MR Egger	80.2585	76	0.347151	-0.00125041	0.00329104	0.705047		0.986454
FA	Medication_use_HMG_CoA_reductase_inhibitors	Inverse variance weighted	54	0.00256709	0.017646	0.884334	MR Egger	50.6361	52	0.527647	0.000623212	0.00394848	0.875198	0.978382	0.990022
FA	Medication_use_HMG_CoA_reductase_inhibitors	MR Egger	54	-0.0027144	0.0378297	0.943073	MR Egger	50.6361	52	0.527647	0.000623212	0.00394848	0.875198		0.990022
FA	Medication_use_HMG_CoA_reductase_inhibitors	Simple mode	54	-0.0395675	0.0466502	0.400155	MR Egger	50.6361	52	0.527647	0.000623212	0.00394848	0.875198		0.990022
FA	Medication_use_HMG_CoA_reductase_inhibitors	Weighted median	54	-0.00750584	0.02625	0.774926	MR Egger	50.6361	52	0.527647	0.000623212	0.00394848	0.875198		0.990022
FA	Medication_use_HMG_CoA_reductase_inhibitors	Weighted mode	54	-0.0266859	0.0380865	0.486577	MR Egger	50.6361	52	0.527647	0.000623212	0.00394848	0.875198		0.990022
FA	Medication_use_immunosuppressants	Inverse variance weighted	5	-0.0234059	0.0301119	0.436985	MR Egger	1.48886	3	0.684845	-0.00633262	0.0230037	0.800967	0.883503	0.983468
FA	Medication_use_immunosuppressants	MR Egger	5	0.00937441	0.122825	0.943967	MR Egger	1.48886	3	0.684845	-0.00633262	0.0230037	0.800967		0.983468
FA	Medication_use_immunosuppressants	Simple mode	5	-0.0337537	0.0489997	0.528788	MR Egger	1.48886	3	0.684845	-0.00633262	0.0230037	0.800967		0.983468
FA	Medication_use_immunosuppressants	Weighted median	5	-0.0277164	0.0374489	0.459231	MR Egger	1.48886	3	0.684845	-0.00633262	0.0230037	0.800967		0.983468
FA	Medication_use_immunosuppressants	Weighted mode	5	-0.0287233	0.0493556	0.591813	MR Egger	1.48886	3	0.684845	-0.00633262	0.0230037	0.800967		0.983468
FA	Medication_use_salicylic_acid_and_derivatives	Inverse variance weighted	16	-0.00943126	0.0418079	0.821524	Inverse variance weighted	7.5576	15	0.940293	-0.0099102	0.00921954	0.300591	0.964643	0.976456
FA	Medication_use_salicylic_acid_and_derivatives	MR Egger	16	0.1358	0.14143	0.353251	Inverse variance weighted	7.5576	15	0.940293	-0.0099102	0.00921954	0.300591		0.976456
FA	Medication_use_salicylic_acid_and_derivatives	Simple mode	16	0.0443768	0.0897978	0.628333	Inverse variance weighted	7.5576	15	0.940293	-0.0099102	0.00921954	0.300591		0.976456
FA	Medication_use_salicylic_acid_and_derivatives	Weighted median	16	0.0118258	0.0548819	0.829396	Inverse variance weighted	7.5576	15	0.940293	-0.0099102	0.00921954	0.300591		0.976456
FA	Medication_use_salicylic_acid_and_derivatives	Weighted mode	16	0.0443768	0.0673511	0.519955	Inverse variance weighted	7.5576	15	0.940293	-0.0099102	0.00921954	0.300591		0.976456
FA	Medication_use_thyroid_preparations	Inverse variance weighted	3	-0.0424073	0.0355872	0.233401	MR Egger	0.013317	1	0.908129	-0.0101069	0.0306513	0.797228	0.738931	0.984061
FA	Medication_use_thyroid_preparations	MR Egger	3	0.0208338	0.195065	0.932263	MR Egger	0.013317	1	0.908129	-0.0101069	0.0306513	0.797228		0.984061
FA	Medication_use_thyroid_preparations	Simple mode	3	-0.0312103	0.0449399	0.559204	MR Egger	0.013317	1	0.908129	-0.0101069	0.0306513	0.797228		0.984061
FA	Medication_use_thyroid_preparations	Weighted median	3	-0.0425787	0.0380442	0.263059	MR Egger	0.013317	1	0.908129	-0.0101069	0.0306513	0.797228		0.984061
FA	Medication_use_thyroid_preparations	Weighted mode	3	-0.0423659	0.0409567	0.409632	MR Egger	0.013317	1	0.908129	-0.0101069	0.0306513	0.797228		0.984061
FA	Medication_use_vasodilators_used_in_cardiac_diseases	Inverse variance weighted	15	0.0384573	0.0282045	0.17272	MR Egger	11.6987	13	0.552492	0.00462515	0.009005	0.616136	0.662526	0.980989
FA	Medication_use_vasodilators_used_in_cardiac_diseases	MR Egger	15	-0.00650095	0.0919639	0.94472	MR Egger	11.6987	13	0.552492	0.00462515	0.009005	0.616136		0.980989
FA	Medication_use_vasodilators_used_in_cardiac_diseases	Simple mode	15	0.025719	0.0600553	0.674981	MR Egger	11.6987	13	0.552492	0.00462515	0.009005	0.616136		0.980989
FA	Medication_use_vasodilators_used_in_cardiac_diseases	Weighted median	15	0.0322287	0.0383727	0.400972	MR Egger	11.6987	13	0.552492	0.00462515	0.009005	0.616136		0.980989
FA	Medication_use_vasodilators_used_in_cardiac_diseases	Weighted mode	15	0.0299588	0.050635	0.563509	MR Egger	11.6987	13	0.552492	0.00462515	0.009005	0.616136		0.980989
FA	Myocardial_infarction	Inverse variance weighted	49	-0.0116884	0.0135825	0.389487	MR Egger	33.5284	47	0.930495	0.00261282	0.00399263	0.516038	0.854366	0.982867
FA	Myocardial_infarction	MR Egger	49	-0.0319732	0.0338424	0.349609	MR Egger	33.5284	47	0.930495	0.00261282	0.00399263	0.516038		0.982867
FA	Myocardial_infarction	Simple mode	49	-0.0102173	0.0381601	0.790041	MR Egger	33.5284	47	0.930495	0.00261282	0.00399263	0.516038		0.982867
FA	Myocardial_infarction	Weighted median	49	-0.0219153	0.0213365	0.304362	MR Egger	33.5284	47	0.930495	0.00261282	0.00399263	0.516038		0.982867
FA	Myocardial_infarction	Weighted mode	49	-0.0120872	0.0255196	0.637902	MR Egger	33.5284	47	0.930495	0.00261282	0.00399263	0.516038		0.982867
FA	Peripheral_artery_disease	Inverse variance weighted	2	-0.142113	0.0663695	0.0322549	Inverse variance weighted	0.624784	1	0.429275				0.380529	0
FA	Pneumonia	Wald ratio	1	0.179999	0.15279	0.238764									1
FA	Pollinosis	Inverse variance weighted	3	-0.0727758	0.1484	0.62385	Inverse variance weighted	3.85722	2	0.14535	0.126092	0.0808602	0.363013	0.934809	0.977215
FA	Pollinosis	MR Egger	3	-1.38589	0.849657	0.350128	Inverse variance weighted	3.85722	2	0.14535	0.126092	0.0808602	0.363013		0.977215
FA	Pollinosis	Simple mode	3	-0.00964317	0.137348	0.950415	Inverse variance weighted	3.85722	2	0.14535	0.126092	0.0808602	0.363013		0.977215
FA	Pollinosis	Weighted median	3	-0.0558636	0.114046	0.624252	Inverse variance weighted	3.85722	2	0.14535	0.126092	0.0808602	0.363013		0.977215
FA	Pollinosis	Weighted mode	3	-0.0617679	0.117143	0.650645	Inverse variance weighted	3.85722	2	0.14535	0.126092	0.0808602	0.363013		0.977215
FA	Pulmonary_tuberculosis	Wald ratio	1	-0.659315	0.575185	0.251685									0
FA	Pyelonephritis	Wald ratio	1	0.0127093	0.036689	0.729038									0
FA	Rheumatoid_arthritis	Inverse variance weighted	11	-0.0366264	0.0259026	0.15736	MR Egger	8.15325	9	0.518779	0.00637566	0.0105474	0.560454	0.651435	0.985793
FA	Rheumatoid_arthritis	MR Egger	11	-0.0745666	0.0679002	0.300636	MR Egger	8.15325	9	0.518779	0.00637566	0.0105474	0.560454		0.985793
FA	Rheumatoid_arthritis	Simple mode	11	-0.0186511	0.0440708	0.681101	MR Egger	8.15325	9	0.518779	0.00637566	0.0105474	0.560454		0.985793
FA	Rheumatoid_arthritis	Weighted median	11	-0.0367712	0.0328531	0.263029	MR Egger	8.15325	9	0.518779	0.00637566	0.0105474	0.560454		0.985793
FA	Rheumatoid_arthritis	Weighted mode	11	-0.0221858	0.0349667	0.540008	MR Egger	8.15325	9	0.518779	0.00637566	0.0105474	0.560454		0.985793
FA	Stable_angina_pectoris	Inverse variance weighted	30	-0.0130348	0.0220758	0.554885	MR Egger	29.0804	28	0.408456	-0.00271718	0.00746869	0.718733	0.911058	0.979008
FA	Stable_angina_pectoris	MR Egger	30	0.0142916	0.0783846	0.85664	MR Egger	29.0804	28	0.408456	-0.00271718	0.00746869	0.718733		0.979008
FA	Stable_angina_pectoris	Simple mode	30	0.018755	0.0527007	0.724509	MR Egger	29.0804	28	0.408456	-0.00271718	0.00746869	0.718733		0.979008
FA	Stable_angina_pectoris	Weighted median	30	0.0140643	0.0335056	0.674661	MR Egger	29.0804	28	0.408456	-0.00271718	0.00746869	0.718733		0.979008
FA	Stable_angina_pectoris	Weighted mode	30	0.0162469	0.0434994	0.711495	MR Egger	29.0804	28	0.408456	-0.00271718	0.00746869	0.718733		0.979008
FA	Type_2_diabetes	Inverse variance weighted	125	-0.000760457	0.0120289	0.949592	MR Egger	150.853	123	0.0446671	-0.000182831	0.00266559	0.945428	0.991833	0.987834
FA	Type_2_diabetes	MR Egger	125	0.000968301	0.0279488	0.972419	MR Egger	150.853	123	0.0446671	-0.000182831	0.00266559	0.945428		0.987834
FA	Type_2_diabetes	Simple mode	125	-0.0175392	0.0356236	0.623345	MR Egger	150.853	123	0.0446671	-0.000182831	0.00266559	0.945428		0.987834
FA	Type_2_diabetes	Weighted median	125	-0.000413026	0.0168693	0.980467	MR Egger	150.853	123	0.0446671	-0.000182831	0.00266559	0.945428		0.987834
FA	Type_2_diabetes	Weighted mode	125	-0.0103272	0.0222548	0.643432	MR Egger	150.853	123	0.0446671	-0.000182831	0.00266559	0.945428		0.987834
FA	Unstable_angina_pectoris	Inverse variance weighted	7	-0.00566364	0.0224572	0.800889	MR Egger	3.27813	5	0.657191	0.000131723	0.0121822	0.991791	0.964045	0.979301
FA	Unstable_angina_pectoris	MR Egger	7	-0.00651975	0.0822988	0.93993	MR Egger	3.27813	5	0.657191	0.000131723	0.0121822	0.991791		0.979301
FA	Unstable_angina_pectoris	Simple mode	7	0.023853	0.0428648	0.598015	MR Egger	3.27813	5	0.657191	0.000131723	0.0121822	0.991791		0.979301
FA	Unstable_angina_pectoris	Weighted median	7	0.00952374	0.0283619	0.737027	MR Egger	3.27813	5	0.657191	0.000131723	0.0121822	0.991791		0.979301
FA	Unstable_angina_pectoris	Weighted mode	7	0.0251007	0.0419231	0.571248	MR Egger	3.27813	5	0.657191	0.000131723	0.0121822	0.991791		0.979301
FA	Urolithiasis	Inverse variance weighted	18	0.0169132	0.0222148	0.446448	Inverse variance weighted	14.9299	17	0.60053	-0.02332	0.0127925	0.0870521	0.88794	0.978522
FA	Urolithiasis	MR Egger	18	0.222708	0.115057	0.070786	Inverse variance weighted	14.9299	17	0.60053	-0.02332	0.0127925	0.0870521		0.978522
FA	Urolithiasis	Simple mode	18	0.0174412	0.054075	0.750979	Inverse variance weighted	14.9299	17	0.60053	-0.02332	0.0127925	0.0870521		0.978522
FA	Urolithiasis	Weighted median	18	0.0288748	0.0321282	0.368793	Inverse variance weighted	14.9299	17	0.60053	-0.02332	0.0127925	0.0870521		0.978522
FA	Urolithiasis	Weighted mode	18	0.0337818	0.0424612	0.437237	Inverse variance weighted	14.9299	17	0.60053	-0.02332	0.0127925	0.0870521		0.978522
FA	Urticaria	Inverse variance weighted	2	0.053111	0.0731497	0.467803	Inverse variance weighted	0.597204	1	0.439647				0.890096	0.915403
FA	Uterine_fibroids	Inverse variance weighted	18	-0.018206	0.0197918	0.357638	MR Egger	7.37172	16	0.965414	0.00101133	0.00573675	0.862278	0.833967	0.984551
FA	Uterine_fibroids	MR Egger	18	-0.0258293	0.0475573	0.594534	MR Egger	7.37172	16	0.965414	0.00101133	0.00573675	0.862278		0.984551
FA	Uterine_fibroids	Simple mode	18	-0.0305035	0.0408199	0.465113	MR Egger	7.37172	16	0.965414	0.00101133	0.00573675	0.862278		0.984551
FA	Uterine_fibroids	Weighted median	18	-0.0138439	0.0268777	0.606504	MR Egger	7.37172	16	0.965414	0.00101133	0.00573675	0.862278		0.984551
FA	Uterine_fibroids	Weighted mode	18	-0.0135052	0.0338657	0.695014	MR Egger	7.37172	16	0.965414	0.00101133	0.00573675	0.862278		0.984551
FA	Ventricular_arrhythmia	Wald ratio	1	0.0253484	0.0322226	0.431477									1
Ferritin	Angina_pectoris	Inverse variance weighted	18	-0.00223161	0.0245745	0.927644	Inverse variance weighted	11.4835	17	0.830352	0.0110551	0.00978726	0.275321	0.99045	0.977548
Ferritin	Angina_pectoris	MR Egger	18	-0.108752	0.0974536	0.280929	Inverse variance weighted	11.4835	17	0.830352	0.0110551	0.00978726	0.275321		0.977548
Ferritin	Angina_pectoris	Simple mode	18	-0.00905057	0.0472917	0.850497	Inverse variance weighted	11.4835	17	0.830352	0.0110551	0.00978726	0.275321		0.977548
Ferritin	Angina_pectoris	Weighted median	18	-0.00384801	0.0336525	0.908964	Inverse variance weighted	11.4835	17	0.830352	0.0110551	0.00978726	0.275321		0.977548
Ferritin	Angina_pectoris	Weighted mode	18	-0.0157754	0.0408866	0.704407	Inverse variance weighted	11.4835	17	0.830352	0.0110551	0.00978726	0.275321		0.977548
Ferritin	Asthma	Inverse variance weighted	25	-0.0367496	0.0206065	0.0745223	Inverse variance weighted	20.2883	24	0.680266	0.0122089	0.00882206	0.179671	0.511392	0.981962
Ferritin	Asthma	MR Egger	25	-0.153815	0.0870645	0.0905513	Inverse variance weighted	20.2883	24	0.680266	0.0122089	0.00882206	0.179671		0.981962
Ferritin	Asthma	Simple mode	25	0.0165674	0.052254	0.753944	Inverse variance weighted	20.2883	24	0.680266	0.0122089	0.00882206	0.179671		0.981962
Ferritin	Asthma	Weighted median	25	-0.0133152	0.02915	0.647828	Inverse variance weighted	20.2883	24	0.680266	0.0122089	0.00882206	0.179671		0.981962
Ferritin	Asthma	Weighted mode	25	0.00481437	0.0475525	0.920198	Inverse variance weighted	20.2883	24	0.680266	0.0122089	0.00882206	0.179671		0.981962
Ferritin	Atopic_dermatitis	Inverse variance weighted	15	0.00963453	0.0159163	0.544962	MR Egger	11.3183	13	0.584168	0.00214409	0.0134492	0.875788	0.909824	0.98134
Ferritin	Atopic_dermatitis	MR Egger	15	-0.00127051	0.0702314	0.985841	MR Egger	11.3183	13	0.584168	0.00214409	0.0134492	0.875788		0.98134
Ferritin	Atopic_dermatitis	Simple mode	15	0.0262261	0.03032	0.40163	MR Egger	11.3183	13	0.584168	0.00214409	0.0134492	0.875788		0.98134
Ferritin	Atopic_dermatitis	Weighted median	15	0.0197243	0.0216309	0.361845	MR Egger	11.3183	13	0.584168	0.00214409	0.0134492	0.875788		0.98134
Ferritin	Atopic_dermatitis	Weighted mode	15	0.0193712	0.0255388	0.460731	MR Egger	11.3183	13	0.584168	0.00214409	0.0134492	0.875788		0.98134
Ferritin	Atrial_fibrillation	Inverse variance weighted	10	0.0182372	0.0126328	0.148842	Inverse variance weighted	12.4428	9	0.189482	0.0118702	0.00884069	0.216224	0.639633	0.991383
Ferritin	Atrial_fibrillation	MR Egger	10	-0.012428	0.0258481	0.643526	Inverse variance weighted	12.4428	9	0.189482	0.0118702	0.00884069	0.216224		0.991383
Ferritin	Atrial_fibrillation	Simple mode	10	0.0582452	0.0331681	0.112961	Inverse variance weighted	12.4428	9	0.189482	0.0118702	0.00884069	0.216224		0.991383
Ferritin	Atrial_fibrillation	Weighted median	10	0.0163852	0.0137029	0.231798	Inverse variance weighted	12.4428	9	0.189482	0.0118702	0.00884069	0.216224		0.991383
Ferritin	Atrial_fibrillation	Weighted mode	10	0.0148461	0.0152645	0.356169	Inverse variance weighted	12.4428	9	0.189482	0.0118702	0.00884069	0.216224		0.991383
Ferritin	Breast_cancer	Inverse variance weighted	7	-0.0192446	0.0224417	0.391148	MR Egger	7.35103	5	0.195815	0.00448933	0.0193402	0.825643	0.856083	0.987043
Ferritin	Breast_cancer	MR Egger	7	-0.0454863	0.115664	0.710335	MR Egger	7.35103	5	0.195815	0.00448933	0.0193402	0.825643		0.987043
Ferritin	Breast_cancer	Simple mode	7	0.0077212	0.0485531	0.878866	MR Egger	7.35103	5	0.195815	0.00448933	0.0193402	0.825643		0.987043
Ferritin	Breast_cancer	Weighted median	7	-0.00105794	0.0276736	0.969505	MR Egger	7.35103	5	0.195815	0.00448933	0.0193402	0.825643		0.987043
Ferritin	Breast_cancer	Weighted mode	7	0.0200308	0.0492824	0.698512	MR Egger	7.35103	5	0.195815	0.00448933	0.0193402	0.825643		0.987043
Ferritin	Cataracts	Inverse variance weighted	2	0.00282841	0.150036	0.98496	Inverse variance weighted	2.91376	1	0.0878269				0.996091	0.981069
Ferritin	Cerebral_aneurysm	Inverse variance weighted	4	-0.00603669	0.0259235	0.815865	MR Egger	0.246983	2	0.883829	-0.00352597	0.0263822	0.905915	0.964045	0.982616
Ferritin	Cerebral_aneurysm	MR Egger	4	0.0124121	0.140452	0.937633	MR Egger	0.246983	2	0.883829	-0.00352597	0.0263822	0.905915		0.982616
Ferritin	Cerebral_aneurysm	Simple mode	4	0.00539358	0.0386998	0.897988	MR Egger	0.246983	2	0.883829	-0.00352597	0.0263822	0.905915		0.982616
Ferritin	Cerebral_aneurysm	Weighted median	4	-0.00362885	0.0301056	0.904057	MR Egger	0.246983	2	0.883829	-0.00352597	0.0263822	0.905915		0.982616
Ferritin	Cerebral_aneurysm	Weighted mode	4	0.000860864	0.0356762	0.982264	MR Egger	0.246983	2	0.883829	-0.00352597	0.0263822	0.905915		0.982616
Ferritin	Cholelithiasis	Inverse variance weighted	16	-0.0162227	0.0222879	0.466694	MR Egger	19.062	14	0.162594	-0.00560466	0.00666733	0.41469	0.889231	0.980075
Ferritin	Cholelithiasis	MR Egger	16	0.0203013	0.0489335	0.68452	MR Egger	19.062	14	0.162594	-0.00560466	0.00666733	0.41469		0.980075
Ferritin	Cholelithiasis	Simple mode	16	0.0315434	0.0364656	0.400652	MR Egger	19.062	14	0.162594	-0.00560466	0.00666733	0.41469		0.980075
Ferritin	Cholelithiasis	Weighted median	16	0.0118821	0.0267369	0.656748	MR Egger	19.062	14	0.162594	-0.00560466	0.00666733	0.41469		0.980075
Ferritin	Cholelithiasis	Weighted mode	16	0.0197813	0.0284865	0.49804	MR Egger	19.062	14	0.162594	-0.00560466	0.00666733	0.41469		0.980075
Ferritin	Chronic_heart_failure	Wald ratio	1	0.0559407	0.150211	0.709585									0
Ferritin	Chronic_hepatitis_B_infection	Inverse variance weighted	7	-0.0195666	0.0362318	0.58917	MR Egger	2.15687	5	0.827041	-0.0140814	0.0416301	0.748914	0.924665	0.984672
Ferritin	Chronic_hepatitis_B_infection	MR Egger	7	0.0153217	0.109321	0.89401	MR Egger	2.15687	5	0.827041	-0.0140814	0.0416301	0.748914		0.984672
Ferritin	Chronic_hepatitis_B_infection	Simple mode	7	-0.0107339	0.0557663	0.853716	MR Egger	2.15687	5	0.827041	-0.0140814	0.0416301	0.748914		0.984672
Ferritin	Chronic_hepatitis_B_infection	Weighted median	7	-0.0110049	0.0458366	0.810261	MR Egger	2.15687	5	0.827041	-0.0140814	0.0416301	0.748914		0.984672
Ferritin	Chronic_hepatitis_B_infection	Weighted mode	7	-0.00863168	0.0438153	0.85033	MR Egger	2.15687	5	0.827041	-0.0140814	0.0416301	0.748914		0.984672
Ferritin	Chronic_hepatitis_C_infection	Inverse variance weighted	2	0.112196	0.109837	0.307031	Inverse variance weighted	0.150869	1	0.697706				0.795323	0.993038
Ferritin	Chronic_obstructive_pulmonary_disease	Inverse variance weighted	8	0.00871716	0.0236295	0.712195	MR Egger	7.4812	6	0.278626	0.0141686	0.0168867	0.433596	0.952208	0.983226
Ferritin	Chronic_obstructive_pulmonary_disease	MR Egger	8	-0.0642738	0.0902819	0.503241	MR Egger	7.4812	6	0.278626	0.0141686	0.0168867	0.433596		0.983226
Ferritin	Chronic_obstructive_pulmonary_disease	Simple mode	8	0.00659349	0.0413915	0.877935	MR Egger	7.4812	6	0.278626	0.0141686	0.0168867	0.433596		0.983226
Ferritin	Chronic_obstructive_pulmonary_disease	Weighted median	8	0.00915192	0.0288209	0.75083	MR Egger	7.4812	6	0.278626	0.0141686	0.0168867	0.433596		0.983226
Ferritin	Chronic_obstructive_pulmonary_disease	Weighted mode	8	-0.00685646	0.0352904	0.851469	MR Egger	7.4812	6	0.278626	0.0141686	0.0168867	0.433596		0.983226
Ferritin	Chronic_sinusitis	Inverse variance weighted	5	0.0218576	0.0317494	0.491174	MR Egger	1.52277	3	0.677026	-0.00120164	0.0142639	0.93817	0.903936	0.857889
Ferritin	Chronic_sinusitis	MR Egger	5	0.0248361	0.0475191	0.637357	MR Egger	1.52277	3	0.677026	-0.00120164	0.0142639	0.93817		0.857889
Ferritin	Chronic_sinusitis	Simple mode	5	0.0900324	0.0538541	0.169885	MR Egger	1.52277	3	0.677026	-0.00120164	0.0142639	0.93817		0.857889
Ferritin	Chronic_sinusitis	Weighted median	5	0.0267449	0.0351157	0.446286	MR Egger	1.52277	3	0.677026	-0.00120164	0.0142639	0.93817		0.857889
Ferritin	Chronic_sinusitis	Weighted mode	5	0.0265965	0.0341385	0.479453	MR Egger	1.52277	3	0.677026	-0.00120164	0.0142639	0.93817		0.857889
Ferritin	Cirrhosis	Inverse variance weighted	3	0.0231067	0.0255256	0.365341	Inverse variance weighted	1.48653	2	0.475559	-0.0568963	0.0478271	0.445005	0.839502	0.986989
Ferritin	Cirrhosis	MR Egger	3	0.257113	0.198355	0.418324	Inverse variance weighted	1.48653	2	0.475559	-0.0568963	0.0478271	0.445005		0.986989
Ferritin	Cirrhosis	Simple mode	3	0.0220007	0.0311426	0.553118	Inverse variance weighted	1.48653	2	0.475559	-0.0568963	0.0478271	0.445005		0.986989
Ferritin	Cirrhosis	Weighted median	3	0.0234787	0.0268975	0.38272	Inverse variance weighted	1.48653	2	0.475559	-0.0568963	0.0478271	0.445005		0.986989
Ferritin	Cirrhosis	Weighted mode	3	0.0230823	0.0276381	0.4915	Inverse variance weighted	1.48653	2	0.475559	-0.0568963	0.0478271	0.445005		0.986989
Ferritin	Colon_polyp	Wald ratio	1	0.0323729	0.0416223	0.4367									1
Ferritin	Colorectal_cancer	Inverse variance weighted	14	-0.00101403	0.0217606	0.962832	MR Egger	10.981	12	0.53055	-0.00710166	0.0161589	0.668117	0.99308	0.981674
Ferritin	Colorectal_cancer	MR Egger	14	0.0506959	0.119654	0.67929	MR Egger	10.981	12	0.53055	-0.00710166	0.0161589	0.668117		0.981674
Ferritin	Colorectal_cancer	Simple mode	14	0.0353017	0.0513209	0.503628	MR Egger	10.981	12	0.53055	-0.00710166	0.0161589	0.668117		0.981674
Ferritin	Colorectal_cancer	Weighted median	14	0.0242731	0.0294221	0.409374	MR Egger	10.981	12	0.53055	-0.00710166	0.0161589	0.668117		0.981674
Ferritin	Colorectal_cancer	Weighted mode	14	0.0363061	0.0414775	0.397283	MR Egger	10.981	12	0.53055	-0.00710166	0.0161589	0.668117		0.981674
Ferritin	Endometriosis	Inverse variance weighted	2	0.00902528	0.0298947	0.762726	Inverse variance weighted	0.0413881	1	0.838791				0.959511	0.983924
Ferritin	Gastric_cancer	Inverse variance weighted	7	0.00250961	0.0220976	0.909579	MR Egger	4.90348	5	0.427774	-0.00263655	0.0105362	0.81236	0.985131	0.988145
Ferritin	Gastric_cancer	MR Egger	7	0.0165126	0.0601636	0.794709	MR Egger	4.90348	5	0.427774	-0.00263655	0.0105362	0.81236		0.988145
Ferritin	Gastric_cancer	Simple mode	7	0.0122593	0.0335568	0.727399	MR Egger	4.90348	5	0.427774	-0.00263655	0.0105362	0.81236		0.988145
Ferritin	Gastric_cancer	Weighted median	7	0.00795117	0.0256905	0.756943	MR Egger	4.90348	5	0.427774	-0.00263655	0.0105362	0.81236		0.988145
Ferritin	Gastric_cancer	Weighted mode	7	0.0089544	0.0269344	0.750856	MR Egger	4.90348	5	0.427774	-0.00263655	0.0105362	0.81236		0.988145
Ferritin	Gastric_ulcer	Inverse variance weighted	4	0.0169008	0.0480432	0.725	Inverse variance weighted	1.36304	3	0.71422	0.0223939	0.0229506	0.432099	0.955018	0.471871
Ferritin	Gastric_ulcer	MR Egger	4	-0.217404	0.244888	0.468329	Inverse variance weighted	1.36304	3	0.71422	0.0223939	0.0229506	0.432099		0.471871
Ferritin	Gastric_ulcer	Simple mode	4	0.0951211	0.070728	0.271298	Inverse variance weighted	1.36304	3	0.71422	0.0223939	0.0229506	0.432099		0.471871
Ferritin	Gastric_ulcer	Weighted median	4	0.00656587	0.0579308	0.909761	Inverse variance weighted	1.36304	3	0.71422	0.0223939	0.0229506	0.432099		0.471871
Ferritin	Gastric_ulcer	Weighted mode	4	-0.00885619	0.0635774	0.89804	Inverse variance weighted	1.36304	3	0.71422	0.0223939	0.0229506	0.432099		0.471871
Ferritin	Glaucoma	Inverse variance weighted	9	0.0328209	0.0318265	0.302426	Inverse variance weighted	11.2153	8	0.189795	0.0226536	0.0170345	0.225259	0.793903	0.9792
Ferritin	Glaucoma	MR Egger	9	-0.146109	0.137939	0.324672	Inverse variance weighted	11.2153	8	0.189795	0.0226536	0.0170345	0.225259		0.9792
Ferritin	Glaucoma	Simple mode	9	0.00257544	0.0584102	0.965912	Inverse variance weighted	11.2153	8	0.189795	0.0226536	0.0170345	0.225259		0.9792
Ferritin	Glaucoma	Weighted median	9	-0.0107915	0.0371402	0.771387	Inverse variance weighted	11.2153	8	0.189795	0.0226536	0.0170345	0.225259		0.9792
Ferritin	Glaucoma	Weighted mode	9	-0.00959608	0.0468598	0.842856	Inverse variance weighted	11.2153	8	0.189795	0.0226536	0.0170345	0.225259		0.9792
Ferritin	Graves_disease	Inverse variance weighted	18	0.00284303	0.0116451	0.807123	MR Egger	18.5678	16	0.291712	0.000531097	0.0113342	0.963206	0.964045	0.986151
Ferritin	Graves_disease	MR Egger	18	0.000689496	0.0475002	0.988598	MR Egger	18.5678	16	0.291712	0.000531097	0.0113342	0.963206		0.986151
Ferritin	Graves_disease	Simple mode	18	-0.0152873	0.0266343	0.573504	MR Egger	18.5678	16	0.291712	0.000531097	0.0113342	0.963206		0.986151
Ferritin	Graves_disease	Weighted median	18	-0.0188651	0.0163062	0.247302	MR Egger	18.5678	16	0.291712	0.000531097	0.0113342	0.963206		0.986151
Ferritin	Graves_disease	Weighted mode	18	-0.01908	0.019355	0.338059	MR Egger	18.5678	16	0.291712	0.000531097	0.0113342	0.963206		0.986151
Ferritin	Hepatic_cancer	Inverse variance weighted	3	-0.0047437	0.0410624	0.90803	MR Egger	1.2462	1	0.26428	-0.011937	0.0338313	0.784058	0.985035	0.979978
Ferritin	Hepatic_cancer	MR Egger	3	0.0512858	0.165281	0.808457	MR Egger	1.2462	1	0.26428	-0.011937	0.0338313	0.784058		0.979978
Ferritin	Hepatic_cancer	Simple mode	3	0.0139035	0.0509598	0.81057	MR Egger	1.2462	1	0.26428	-0.011937	0.0338313	0.784058		0.979978
Ferritin	Hepatic_cancer	Weighted median	3	0.00231294	0.0443566	0.958414	MR Egger	1.2462	1	0.26428	-0.011937	0.0338313	0.784058		0.979978
Ferritin	Hepatic_cancer	Weighted mode	3	0.00195725	0.0447938	0.969118	MR Egger	1.2462	1	0.26428	-0.011937	0.0338313	0.784058		0.979978
Ferritin	Ischemic_stroke	Inverse variance weighted	4	0.0888374	0.0650332	0.171929	MR Egger	0.484497	2	0.784861	-0.0168197	0.0229733	0.540254	0.662195	0.983728
Ferritin	Ischemic_stroke	MR Egger	4	0.290528	0.283053	0.412618	MR Egger	0.484497	2	0.784861	-0.0168197	0.0229733	0.540254		0.983728
Ferritin	Ischemic_stroke	Simple mode	4	0.131075	0.0997664	0.280343	MR Egger	0.484497	2	0.784861	-0.0168197	0.0229733	0.540254		0.983728
Ferritin	Ischemic_stroke	Weighted median	4	0.102759	0.0730829	0.159707	MR Egger	0.484497	2	0.784861	-0.0168197	0.0229733	0.540254		0.983728
Ferritin	Ischemic_stroke	Weighted mode	4	0.121262	0.0845124	0.246821	MR Egger	0.484497	2	0.784861	-0.0168197	0.0229733	0.540254		0.983728
Ferritin	Lung_cancer	Inverse variance weighted	5	-0.000583786	0.0409663	0.98863	MR Egger	6.96799	3	0.0729251	-0.0289069	0.0440694	0.558681	0.996489	0.97198
Ferritin	Lung_cancer	MR Egger	5	0.181414	0.280966	0.564472	MR Egger	6.96799	3	0.0729251	-0.0289069	0.0440694	0.558681		0.97198
Ferritin	Lung_cancer	Simple mode	5	0.00707203	0.05998	0.911825	MR Egger	6.96799	3	0.0729251	-0.0289069	0.0440694	0.558681		0.97198
Ferritin	Lung_cancer	Weighted median	5	-0.00242117	0.0389091	0.950383	MR Egger	6.96799	3	0.0729251	-0.0289069	0.0440694	0.558681		0.97198
Ferritin	Lung_cancer	Weighted mode	5	-0.00519428	0.0450146	0.913696	MR Egger	6.96799	3	0.0729251	-0.0289069	0.0440694	0.558681		0.97198
Ferritin	Medication_use_adrenergics_inhalants	Inverse variance weighted	2	-0.0819313	0.0973188	0.399852	Inverse variance weighted	0.349661	1	0.554305				0.863045	0.984287
Ferritin	Medication_use_agents_acting_on_the_renin_angiotensin_system	Inverse variance weighted	13	0.042415	0.0491274	0.387936	MR Egger	12.4297	11	0.332225	-0.00677841	0.0264807	0.802693	0.853318	0.975464
Ferritin	Medication_use_agents_acting_on_the_renin_angiotensin_system	MR Egger	13	0.15591	0.446325	0.733445	MR Egger	12.4297	11	0.332225	-0.00677841	0.0264807	0.802693		0.975464
Ferritin	Medication_use_agents_acting_on_the_renin_angiotensin_system	Simple mode	13	0.026944	0.104557	0.801007	MR Egger	12.4297	11	0.332225	-0.00677841	0.0264807	0.802693		0.975464
Ferritin	Medication_use_agents_acting_on_the_renin_angiotensin_system	Weighted median	13	0.0841571	0.0676823	0.213715	MR Egger	12.4297	11	0.332225	-0.00677841	0.0264807	0.802693		0.975464
Ferritin	Medication_use_agents_acting_on_the_renin_angiotensin_system	Weighted mode	13	0.134336	0.0838046	0.134923	MR Egger	12.4297	11	0.332225	-0.00677841	0.0264807	0.802693		0.975464
Ferritin	Medication_use_antiglaucoma_preparations_and_miotics	Inverse variance weighted	3	-0.0254707	0.0524643	0.627331	MR Egger	1.16054	1	0.281354	0.000417241	0.0440181	0.993966	0.936341	0.977719
Ferritin	Medication_use_antiglaucoma_preparations_and_miotics	MR Egger	3	-0.0287577	0.351339	0.948008	MR Egger	1.16054	1	0.281354	0.000417241	0.0440181	0.993966		0.977719
Ferritin	Medication_use_antiglaucoma_preparations_and_miotics	Simple mode	3	0.0035101	0.0720658	0.965579	MR Egger	1.16054	1	0.281354	0.000417241	0.0440181	0.993966		0.977719
Ferritin	Medication_use_antiglaucoma_preparations_and_miotics	Weighted median	3	-0.00610945	0.0600797	0.919003	MR Egger	1.16054	1	0.281354	0.000417241	0.0440181	0.993966		0.977719
Ferritin	Medication_use_antiglaucoma_preparations_and_miotics	Weighted mode	3	1.33891e-05	0.0695951	0.999864	MR Egger	1.16054	1	0.281354	0.000417241	0.0440181	0.993966		0.977719
Ferritin	Medication_use_antihypertensives	Wald ratio	1	-0.0712573	0.0603592	0.237779									0
Ferritin	Medication_use_antithrombotic_agents	Inverse variance weighted	14	0.0455491	0.049741	0.359811	MR Egger	10.5599	12	0.566961	-0.00155573	0.0126294	0.904001	0.836289	0.975559
Ferritin	Medication_use_antithrombotic_agents	MR Egger	14	0.0702806	0.20684	0.739894	MR Egger	10.5599	12	0.566961	-0.00155573	0.0126294	0.904001		0.975559
Ferritin	Medication_use_antithrombotic_agents	Simple mode	14	0.0485734	0.103008	0.645066	MR Egger	10.5599	12	0.566961	-0.00155573	0.0126294	0.904001		0.975559
Ferritin	Medication_use_antithrombotic_agents	Weighted median	14	0.0429298	0.0657534	0.513827	MR Egger	10.5599	12	0.566961	-0.00155573	0.0126294	0.904001		0.975559
Ferritin	Medication_use_antithrombotic_agents	Weighted mode	14	0.0380919	0.0736638	0.613768	MR Egger	10.5599	12	0.566961	-0.00155573	0.0126294	0.904001		0.975559
Ferritin	Medication_use_beta_blocking_agents	Inverse variance weighted	7	0.0678129	0.0423753	0.109533	MR Egger	2.42191	5	0.788207	-0.00357963	0.0238082	0.886364	0.583492	0.973516
Ferritin	Medication_use_beta_blocking_agents	MR Egger	7	0.115318	0.318787	0.732331	MR Egger	2.42191	5	0.788207	-0.00357963	0.0238082	0.886364		0.973516
Ferritin	Medication_use_beta_blocking_agents	Simple mode	7	0.0606329	0.0818296	0.48669	MR Egger	2.42191	5	0.788207	-0.00357963	0.0238082	0.886364		0.973516
Ferritin	Medication_use_beta_blocking_agents	Weighted median	7	0.0716499	0.0532415	0.178383	MR Egger	2.42191	5	0.788207	-0.00357963	0.0238082	0.886364		0.973516
Ferritin	Medication_use_beta_blocking_agents	Weighted mode	7	0.0704065	0.0694822	0.35002	MR Egger	2.42191	5	0.788207	-0.00357963	0.0238082	0.886364		0.973516
Ferritin	Medication_use_calcium_channel_blockers	Inverse variance weighted	20	0.0582037	0.0344443	0.091068	Inverse variance weighted	19.4494	19	0.428364	-0.0163154	0.0087848	0.079718	0.544494	0.98129
Ferritin	Medication_use_calcium_channel_blockers	MR Egger	20	0.297307	0.133167	0.0385171	Inverse variance weighted	19.4494	19	0.428364	-0.0163154	0.0087848	0.079718		0.98129
Ferritin	Medication_use_calcium_channel_blockers	Simple mode	20	0.0847973	0.0723543	0.255695	Inverse variance weighted	19.4494	19	0.428364	-0.0163154	0.0087848	0.079718		0.98129
Ferritin	Medication_use_calcium_channel_blockers	Weighted median	20	0.0788036	0.0475257	0.097292	Inverse variance weighted	19.4494	19	0.428364	-0.0163154	0.0087848	0.079718		0.98129
Ferritin	Medication_use_calcium_channel_blockers	Weighted mode	20	0.10354	0.0588864	0.0947952	Inverse variance weighted	19.4494	19	0.428364	-0.0163154	0.0087848	0.079718		0.98129
Ferritin	Medication_use_diuretics	Wald ratio	1	0.216961	0.14932	0.146226									0
Ferritin	Medication_use_drugs_used_in_diabetes	Inverse variance weighted	78	-0.0316352	0.0136526	0.0204947	MR Egger	76.1687	76	0.472984	0.00103038	0.00317618	0.746521	0.309447	0.986454
Ferritin	Medication_use_drugs_used_in_diabetes	MR Egger	78	-0.0416824	0.0338526	0.222011	MR Egger	76.1687	76	0.472984	0.00103038	0.00317618	0.746521		0.986454
Ferritin	Medication_use_drugs_used_in_diabetes	Simple mode	78	-0.0494344	0.0455055	0.280718	MR Egger	76.1687	76	0.472984	0.00103038	0.00317618	0.746521		0.986454
Ferritin	Medication_use_drugs_used_in_diabetes	Weighted median	78	-0.0271985	0.0215269	0.206421	MR Egger	76.1687	76	0.472984	0.00103038	0.00317618	0.746521		0.986454
Ferritin	Medication_use_drugs_used_in_diabetes	Weighted mode	78	-0.0624921	0.0336566	0.0671711	MR Egger	76.1687	76	0.472984	0.00103038	0.00317618	0.746521		0.986454
Ferritin	Medication_use_HMG_CoA_reductase_inhibitors	Inverse variance weighted	55	0.0233634	0.0180051	0.194425	Inverse variance weighted	59.4738	54	0.283125	0.00440238	0.00406086	0.283228	0.694047	0.98995
Ferritin	Medication_use_HMG_CoA_reductase_inhibitors	MR Egger	55	-0.0141535	0.0389968	0.718093	Inverse variance weighted	59.4738	54	0.283125	0.00440238	0.00406086	0.283228		0.98995
Ferritin	Medication_use_HMG_CoA_reductase_inhibitors	Simple mode	55	-0.0086084	0.0490977	0.861475	Inverse variance weighted	59.4738	54	0.283125	0.00440238	0.00406086	0.283228		0.98995
Ferritin	Medication_use_HMG_CoA_reductase_inhibitors	Weighted median	55	0.0267551	0.0259043	0.301677	Inverse variance weighted	59.4738	54	0.283125	0.00440238	0.00406086	0.283228		0.98995
Ferritin	Medication_use_HMG_CoA_reductase_inhibitors	Weighted mode	55	0.0496402	0.0366635	0.181395	Inverse variance weighted	59.4738	54	0.283125	0.00440238	0.00406086	0.283228		0.98995
Ferritin	Medication_use_immunosuppressants	Inverse variance weighted	5	0.0303679	0.0296645	0.305971	MR Egger	0.839915	3	0.839898	-0.00285778	0.0228179	0.908253	0.795051	0.983468
Ferritin	Medication_use_immunosuppressants	MR Egger	5	0.0451954	0.12205	0.735756	MR Egger	0.839915	3	0.839898	-0.00285778	0.0228179	0.908253		0.983468
Ferritin	Medication_use_immunosuppressants	Simple mode	5	0.0418808	0.0459683	0.413793	MR Egger	0.839915	3	0.839898	-0.00285778	0.0228179	0.908253		0.983468
Ferritin	Medication_use_immunosuppressants	Weighted median	5	0.0403798	0.035925	0.261012	MR Egger	0.839915	3	0.839898	-0.00285778	0.0228179	0.908253		0.983468
Ferritin	Medication_use_immunosuppressants	Weighted mode	5	0.0410947	0.0433624	0.396945	MR Egger	0.839915	3	0.839898	-0.00285778	0.0228179	0.908253		0.983468
Ferritin	Medication_use_salicylic_acid_and_derivatives	Inverse variance weighted	16	0.0106533	0.0416845	0.798283	MR Egger	7.79039	14	0.899958	0.00377528	0.00914851	0.686102	0.964045	0.976456
Ferritin	Medication_use_salicylic_acid_and_derivatives	MR Egger	16	-0.0446121	0.14026	0.75513	MR Egger	7.79039	14	0.899958	0.00377528	0.00914851	0.686102		0.976456
Ferritin	Medication_use_salicylic_acid_and_derivatives	Simple mode	16	0.0930382	0.0837545	0.284125	MR Egger	7.79039	14	0.899958	0.00377528	0.00914851	0.686102		0.976456
Ferritin	Medication_use_salicylic_acid_and_derivatives	Weighted median	16	0.000701853	0.0549632	0.989812	MR Egger	7.79039	14	0.899958	0.00377528	0.00914851	0.686102		0.976456
Ferritin	Medication_use_salicylic_acid_and_derivatives	Weighted mode	16	0.00390732	0.062597	0.951052	MR Egger	7.79039	14	0.899958	0.00377528	0.00914851	0.686102		0.976456
Ferritin	Medication_use_thyroid_preparations	Inverse variance weighted	3	-0.0372476	0.035128	0.288989	MR Egger	0.73549	1	0.391109	-0.0283599	0.0300659	0.518584	0.786413	0.984061
Ferritin	Medication_use_thyroid_preparations	MR Egger	3	0.14016	0.191332	0.597505	MR Egger	0.73549	1	0.391109	-0.0283599	0.0300659	0.518584		0.984061
Ferritin	Medication_use_thyroid_preparations	Simple mode	3	-0.0452048	0.0390749	0.366831	MR Egger	0.73549	1	0.391109	-0.0283599	0.0300659	0.518584		0.984061
Ferritin	Medication_use_thyroid_preparations	Weighted median	3	-0.0453483	0.0392711	0.248193	MR Egger	0.73549	1	0.391109	-0.0283599	0.0300659	0.518584		0.984061
Ferritin	Medication_use_thyroid_preparations	Weighted mode	3	-0.0452048	0.0378754	0.355044	MR Egger	0.73549	1	0.391109	-0.0283599	0.0300659	0.518584		0.984061
Ferritin	Medication_use_vasodilators_used_in_cardiac_diseases	Inverse variance weighted	15	0.00874195	0.027954	0.754489	MR Egger	7.87931	13	0.851373	0.0076955	0.00891782	0.403812	0.957291	0.980989
Ferritin	Medication_use_vasodilators_used_in_cardiac_diseases	MR Egger	15	-0.066115	0.0911397	0.481047	MR Egger	7.87931	13	0.851373	0.0076955	0.00891782	0.403812		0.980989
Ferritin	Medication_use_vasodilators_used_in_cardiac_diseases	Simple mode	15	0.093289	0.0666587	0.183429	MR Egger	7.87931	13	0.851373	0.0076955	0.00891782	0.403812		0.980989
Ferritin	Medication_use_vasodilators_used_in_cardiac_diseases	Weighted median	15	0.00397062	0.0392469	0.919415	MR Egger	7.87931	13	0.851373	0.0076955	0.00891782	0.403812		0.980989
Ferritin	Medication_use_vasodilators_used_in_cardiac_diseases	Weighted mode	15	0.000337992	0.0527184	0.994975	MR Egger	7.87931	13	0.851373	0.0076955	0.00891782	0.403812		0.980989
Ferritin	Myocardial_infarction	Inverse variance weighted	50	0.00612534	0.0134947	0.649895	Inverse variance weighted	50.4132	49	0.41736	0.00650802	0.0039023	0.10188	0.941729	0.98264
Ferritin	Myocardial_infarction	MR Egger	50	-0.0449423	0.0333862	0.184583	Inverse variance weighted	50.4132	49	0.41736	0.00650802	0.0039023	0.10188		0.98264
Ferritin	Myocardial_infarction	Simple mode	50	0.00856402	0.0439385	0.84627	Inverse variance weighted	50.4132	49	0.41736	0.00650802	0.0039023	0.10188		0.98264
Ferritin	Myocardial_infarction	Weighted median	50	-0.0195481	0.021202	0.35653	Inverse variance weighted	50.4132	49	0.41736	0.00650802	0.0039023	0.10188		0.98264
Ferritin	Myocardial_infarction	Weighted mode	50	-0.0197571	0.0248322	0.430087	Inverse variance weighted	50.4132	49	0.41736	0.00650802	0.0039023	0.10188		0.98264
Ferritin	Peripheral_artery_disease	Inverse variance weighted	2	-0.0400459	0.0658231	0.542931	Inverse variance weighted	0.0223048	1	0.881279				0.909824	0
Ferritin	Pneumonia	Wald ratio	1	0.204068	0.150697	0.175683									1
Ferritin	Pollinosis	Inverse variance weighted	3	-0.132069	0.104884	0.207964	MR Egger	0.263309	1	0.607856	-0.0344393	0.0750761	0.726199	0.71698	0.977215
Ferritin	Pollinosis	MR Egger	3	0.226256	0.788142	0.822028	MR Egger	0.263309	1	0.607856	-0.0344393	0.0750761	0.726199		0.977215
Ferritin	Pollinosis	Simple mode	3	-0.150848	0.127704	0.358945	MR Egger	0.263309	1	0.607856	-0.0344393	0.0750761	0.726199		0.977215
Ferritin	Pollinosis	Weighted median	3	-0.139043	0.114053	0.222804	MR Egger	0.263309	1	0.607856	-0.0344393	0.0750761	0.726199		0.977215
Ferritin	Pollinosis	Weighted mode	3	-0.137248	0.109597	0.337053	MR Egger	0.263309	1	0.607856	-0.0344393	0.0750761	0.726199		0.977215
Ferritin	Pulmonary_tuberculosis	Wald ratio	1	0.885451	0.560865	0.1144									0
Ferritin	Pyelonephritis	Wald ratio	1	-0.0744571	0.0365691	0.0417438									0
Ferritin	Rheumatoid_arthritis	Inverse variance weighted	11	0.0228403	0.0255633	0.3716	MR Egger	5.66691	9	0.772736	0.0046479	0.0104294	0.666375	0.844259	0.985793
Ferritin	Rheumatoid_arthritis	MR Egger	11	-0.00491815	0.0673289	0.943367	MR Egger	5.66691	9	0.772736	0.0046479	0.0104294	0.666375		0.985793
Ferritin	Rheumatoid_arthritis	Simple mode	11	0.0445137	0.0432574	0.327707	MR Egger	5.66691	9	0.772736	0.0046479	0.0104294	0.666375		0.985793
Ferritin	Rheumatoid_arthritis	Weighted median	11	0.028369	0.0320879	0.37664	MR Egger	5.66691	9	0.772736	0.0046479	0.0104294	0.666375		0.985793
Ferritin	Rheumatoid_arthritis	Weighted mode	11	0.035063	0.03478	0.337159	MR Egger	5.66691	9	0.772736	0.0046479	0.0104294	0.666375		0.985793
Ferritin	Stable_angina_pectoris	Inverse variance weighted	30	0.0138516	0.0218553	0.526218	MR Egger	20.8981	28	0.829571	0.00483893	0.00728465	0.511955	0.906112	0.979008
Ferritin	Stable_angina_pectoris	MR Egger	30	-0.0347744	0.0763958	0.652485	MR Egger	20.8981	28	0.829571	0.00483893	0.00728465	0.511955		0.979008
Ferritin	Stable_angina_pectoris	Simple mode	30	-0.0274969	0.0493614	0.581765	MR Egger	20.8981	28	0.829571	0.00483893	0.00728465	0.511955		0.979008
Ferritin	Stable_angina_pectoris	Weighted median	30	-0.000911485	0.0300212	0.975779	MR Egger	20.8981	28	0.829571	0.00483893	0.00728465	0.511955		0.979008
Ferritin	Stable_angina_pectoris	Weighted mode	30	-0.00478824	0.0418456	0.909688	MR Egger	20.8981	28	0.829571	0.00483893	0.00728465	0.511955		0.979008
Ferritin	Type_2_diabetes	Inverse variance weighted	125	-0.0136968	0.0117599	0.244136	Inverse variance weighted	146.154	124	0.0849466	0.0039177	0.0025781	0.131176	0.751201	0.98783
Ferritin	Type_2_diabetes	MR Egger	125	-0.050737	0.0270367	0.0629424	Inverse variance weighted	146.154	124	0.0849466	0.0039177	0.0025781	0.131176		0.98783
Ferritin	Type_2_diabetes	Simple mode	125	0.0188195	0.0408676	0.645965	Inverse variance weighted	146.154	124	0.0849466	0.0039177	0.0025781	0.131176		0.98783
Ferritin	Type_2_diabetes	Weighted median	125	0.00389928	0.0183875	0.832059	Inverse variance weighted	146.154	124	0.0849466	0.0039177	0.0025781	0.131176		0.98783
Ferritin	Type_2_diabetes	Weighted mode	125	0.0158807	0.0319608	0.620154	Inverse variance weighted	146.154	124	0.0849466	0.0039177	0.0025781	0.131176		0.98783
Ferritin	Unstable_angina_pectoris	Inverse variance weighted	7	-0.00550497	0.0221988	0.804146	Inverse variance weighted	4.63429	6	0.591497	0.0170939	0.0120417	0.214963	0.964045	0.979301
Ferritin	Unstable_angina_pectoris	MR Egger	7	-0.1167	0.0814155	0.211193	Inverse variance weighted	4.63429	6	0.591497	0.0170939	0.0120417	0.214963		0.979301
Ferritin	Unstable_angina_pectoris	Simple mode	7	0.0250444	0.0446684	0.59532	Inverse variance weighted	4.63429	6	0.591497	0.0170939	0.0120417	0.214963		0.979301
Ferritin	Unstable_angina_pectoris	Weighted median	7	-0.00498448	0.0292406	0.864645	Inverse variance weighted	4.63429	6	0.591497	0.0170939	0.0120417	0.214963		0.979301
Ferritin	Unstable_angina_pectoris	Weighted mode	7	-0.015473	0.0389101	0.704644	Inverse variance weighted	4.63429	6	0.591497	0.0170939	0.0120417	0.214963		0.979301
Ferritin	Urolithiasis	Inverse variance weighted	16	0.0312229	0.029842	0.295436	MR Egger	22.9424	14	0.0612142	-0.00845377	0.0185613	0.655769	0.790826	0.978115
Ferritin	Urolithiasis	MR Egger	16	0.103061	0.160683	0.531627	MR Egger	22.9424	14	0.0612142	-0.00845377	0.0185613	0.655769		0.978115
Ferritin	Urolithiasis	Simple mode	16	0.105973	0.0794296	0.202048	MR Egger	22.9424	14	0.0612142	-0.00845377	0.0185613	0.655769		0.978115
Ferritin	Urolithiasis	Weighted median	16	0.0759918	0.0363587	0.0366125	MR Egger	22.9424	14	0.0612142	-0.00845377	0.0185613	0.655769		0.978115
Ferritin	Urolithiasis	Weighted mode	16	0.0993856	0.046529	0.0495722	MR Egger	22.9424	14	0.0612142	-0.00845377	0.0185613	0.655769		0.978115
Ferritin	Urticaria	Inverse variance weighted	2	-0.0412057	0.147046	0.779306	Inverse variance weighted	4.14772	1	0.0416906				0.961179	0.915403
Ferritin	Uterine_fibroids	Inverse variance weighted	18	-0.037741	0.0202715	0.0626344	MR Egger	18.1659	16	0.314274	0.00222947	0.0060493	0.717294	0.480131	0.984551
Ferritin	Uterine_fibroids	MR Egger	18	-0.0545306	0.0500826	0.292365	MR Egger	18.1659	16	0.314274	0.00222947	0.0060493	0.717294		0.984551
Ferritin	Uterine_fibroids	Simple mode	18	-0.109434	0.0504654	0.0445989	MR Egger	18.1659	16	0.314274	0.00222947	0.0060493	0.717294		0.984551
Ferritin	Uterine_fibroids	Weighted median	18	-0.0263042	0.027403	0.337105	MR Egger	18.1659	16	0.314274	0.00222947	0.0060493	0.717294		0.984551
Ferritin	Uterine_fibroids	Weighted mode	18	-0.0133894	0.0379169	0.728336	MR Egger	18.1659	16	0.314274	0.00222947	0.0060493	0.717294		0.984551
Ferritin	Ventricular_arrhythmia	Wald ratio	1	0.0266373	0.0322226	0.408426									1
FHCG_S1	Angina_pectoris	Inverse variance weighted	18	0.0343996	0.0273824	0.209019	MR Egger	23.071	16	0.111851	0.0028222	0.0111846	0.803999	0.718058	0.977548
FHCG_S1	Angina_pectoris	MR Egger	18	0.00729371	0.111054	0.948448	MR Egger	23.071	16	0.111851	0.0028222	0.0111846	0.803999		0.977548
FHCG_S1	Angina_pectoris	Simple mode	18	-0.0213918	0.0507859	0.678875	MR Egger	23.071	16	0.111851	0.0028222	0.0111846	0.803999		0.977548
FHCG_S1	Angina_pectoris	Weighted median	18	0.00888615	0.034196	0.794972	MR Egger	23.071	16	0.111851	0.0028222	0.0111846	0.803999		0.977548
FHCG_S1	Angina_pectoris	Weighted mode	18	-0.00125875	0.0435268	0.977266	MR Egger	23.071	16	0.111851	0.0028222	0.0111846	0.803999		0.977548
FHCG_S1	Asthma	Inverse variance weighted	25	-0.0237312	0.0227046	0.295923	MR Egger	32.2134	23	0.0957867	6.48398e-05	0.00993872	0.994851	0.791254	0.981962
FHCG_S1	Asthma	MR Egger	25	-0.0243531	0.098103	0.806152	MR Egger	32.2134	23	0.0957867	6.48398e-05	0.00993872	0.994851		0.981962
FHCG_S1	Asthma	Simple mode	25	0.0406908	0.0602132	0.505641	MR Egger	32.2134	23	0.0957867	6.48398e-05	0.00993872	0.994851		0.981962
FHCG_S1	Asthma	Weighted median	25	-0.0221173	0.0300118	0.461152	MR Egger	32.2134	23	0.0957867	6.48398e-05	0.00993872	0.994851		0.981962
FHCG_S1	Asthma	Weighted mode	25	-0.025704	0.0481025	0.598009	MR Egger	32.2134	23	0.0957867	6.48398e-05	0.00993872	0.994851		0.981962
FHCG_S1	Atopic_dermatitis	Inverse variance weighted	15	0.00614708	0.0150705	0.683356	MR Egger	10.7988	13	0.627667	0.0043292	0.0127438	0.739499	0.945865	0.98134
FHCG_S1	Atopic_dermatitis	MR Egger	15	-0.01589	0.0665976	0.815137	MR Egger	10.7988	13	0.627667	0.0043292	0.0127438	0.739499		0.98134
FHCG_S1	Atopic_dermatitis	Simple mode	15	-0.00579832	0.0334164	0.864729	MR Egger	10.7988	13	0.627667	0.0043292	0.0127438	0.739499		0.98134
FHCG_S1	Atopic_dermatitis	Weighted median	15	-0.00305117	0.0216831	0.888094	MR Egger	10.7988	13	0.627667	0.0043292	0.0127438	0.739499		0.98134
FHCG_S1	Atopic_dermatitis	Weighted mode	15	-0.00810274	0.028258	0.77851	MR Egger	10.7988	13	0.627667	0.0043292	0.0127438	0.739499		0.98134
FHCG_S1	Atrial_fibrillation	Inverse variance weighted	10	-0.00902522	0.0105551	0.39252	MR Egger	9.41506	8	0.3085	0.00227805	0.00810476	0.785785	0.857553	0.991383
FHCG_S1	Atrial_fibrillation	MR Egger	10	-0.0149294	0.023777	0.547576	MR Egger	9.41506	8	0.3085	0.00227805	0.00810476	0.785785		0.991383
FHCG_S1	Atrial_fibrillation	Simple mode	10	0.00484708	0.0246245	0.848327	MR Egger	9.41506	8	0.3085	0.00227805	0.00810476	0.785785		0.991383
FHCG_S1	Atrial_fibrillation	Weighted median	10	-0.00570011	0.012418	0.64622	MR Egger	9.41506	8	0.3085	0.00227805	0.00810476	0.785785		0.991383
FHCG_S1	Atrial_fibrillation	Weighted mode	10	-0.00382162	0.0138862	0.789369	MR Egger	9.41506	8	0.3085	0.00227805	0.00810476	0.785785		0.991383
FHCG_S1	Breast_cancer	Inverse variance weighted	7	-0.010524	0.0261991	0.68791	MR Egger	11.147	5	0.0485414	0.00100855	0.0225727	0.966092	0.946448	0.987043
FHCG_S1	Breast_cancer	MR Egger	7	-0.016416	0.134955	0.907922	MR Egger	11.147	5	0.0485414	0.00100855	0.0225727	0.966092		0.987043
FHCG_S1	Breast_cancer	Simple mode	7	0.000367962	0.0383685	0.992659	MR Egger	11.147	5	0.0485414	0.00100855	0.0225727	0.966092		0.987043
FHCG_S1	Breast_cancer	Weighted median	7	-9.99083e-05	0.0253854	0.99686	MR Egger	11.147	5	0.0485414	0.00100855	0.0225727	0.966092		0.987043
FHCG_S1	Breast_cancer	Weighted mode	7	0.00375182	0.0353717	0.918985	MR Egger	11.147	5	0.0485414	0.00100855	0.0225727	0.966092		0.987043
FHCG_S1	Cataracts	Inverse variance weighted	2	0.128101	0.0841107	0.127758	Inverse variance weighted	0.0469131	1	0.828525				0.608833	0.981069
FHCG_S1	Cerebral_aneurysm	Inverse variance weighted	4	-0.0526464	0.0388694	0.175595	Inverse variance weighted	7.43737	3	0.0591896	-0.0610596	0.025204	0.136379	0.665022	0.982616
FHCG_S1	Cerebral_aneurysm	MR Egger	4	0.267001	0.134232	0.184995	Inverse variance weighted	7.43737	3	0.0591896	-0.0610596	0.025204	0.136379		0.982616
FHCG_S1	Cerebral_aneurysm	Simple mode	4	-0.0251619	0.0501426	0.650316	Inverse variance weighted	7.43737	3	0.0591896	-0.0610596	0.025204	0.136379		0.982616
FHCG_S1	Cerebral_aneurysm	Weighted median	4	-0.042292	0.0315584	0.180207	Inverse variance weighted	7.43737	3	0.0591896	-0.0610596	0.025204	0.136379		0.982616
FHCG_S1	Cerebral_aneurysm	Weighted mode	4	-0.0362882	0.0444695	0.474254	Inverse variance weighted	7.43737	3	0.0591896	-0.0610596	0.025204	0.136379		0.982616
FHCG_S1	Cholelithiasis	Inverse variance weighted	15	0.0152934	0.0253417	0.546184	MR Egger	23.9168	13	0.0319042	-0.00452978	0.00734006	0.547805	0.909824	0.980418
FHCG_S1	Cholelithiasis	MR Egger	15	0.0448231	0.05442	0.424991	MR Egger	23.9168	13	0.0319042	-0.00452978	0.00734006	0.547805		0.980418
FHCG_S1	Cholelithiasis	Simple mode	15	0.0616992	0.0448769	0.190782	MR Egger	23.9168	13	0.0319042	-0.00452978	0.00734006	0.547805		0.980418
FHCG_S1	Cholelithiasis	Weighted median	15	0.0292142	0.0275701	0.289311	MR Egger	23.9168	13	0.0319042	-0.00452978	0.00734006	0.547805		0.980418
FHCG_S1	Cholelithiasis	Weighted mode	15	0.043923	0.0295409	0.159225	MR Egger	23.9168	13	0.0319042	-0.00452978	0.00734006	0.547805		0.980418
FHCG_S1	Chronic_heart_failure	Wald ratio	1	0.208224	0.141924	0.142334									0
FHCG_S1	Chronic_hepatitis_B_infection	Inverse variance weighted	7	-0.0633954	0.0346797	0.0675459	Inverse variance weighted	4.09027	6	0.664462	0.0518801	0.0399262	0.250491	0.49729	0.984672
FHCG_S1	Chronic_hepatitis_B_infection	MR Egger	7	-0.191615	0.104593	0.126441	Inverse variance weighted	4.09027	6	0.664462	0.0518801	0.0399262	0.250491		0.984672
FHCG_S1	Chronic_hepatitis_B_infection	Simple mode	7	-0.0660462	0.0599552	0.312856	Inverse variance weighted	4.09027	6	0.664462	0.0518801	0.0399262	0.250491		0.984672
FHCG_S1	Chronic_hepatitis_B_infection	Weighted median	7	-0.0729746	0.0422444	0.0840891	Inverse variance weighted	4.09027	6	0.664462	0.0518801	0.0399262	0.250491		0.984672
FHCG_S1	Chronic_hepatitis_B_infection	Weighted mode	7	-0.0702352	0.0427077	0.151165	Inverse variance weighted	4.09027	6	0.664462	0.0518801	0.0399262	0.250491		0.984672
FHCG_S1	Chronic_hepatitis_C_infection	Inverse variance weighted	2	-0.0762708	0.104324	0.464719	Inverse variance weighted	0.341648	1	0.558879				0.889231	0.993038
FHCG_S1	Chronic_obstructive_pulmonary_disease	Inverse variance weighted	8	0.0339574	0.0271361	0.210799	Inverse variance weighted	12.2089	7	0.0938944	-0.0189996	0.0190622	0.357385	0.719315	0.983226
FHCG_S1	Chronic_obstructive_pulmonary_disease	MR Egger	8	0.131807	0.101856	0.243225	Inverse variance weighted	12.2089	7	0.0938944	-0.0189996	0.0190622	0.357385		0.983226
