## Supplementary Tables for "A Dynamic Genetic Atlas of Gestational Phenotypes" (part 9 of 25)

### Sheet: TableS41 (continued)
Supplementary Table 41. Reverse two-sample Mendelian randomization results evaluating causal effects between 80 BioBank Japan phenotypes (exposures) and 111 gestational phenotypes (outcomes).
FHCG_S1	Chronic_obstructive_pulmonary_disease	Simple mode	8	0.0665671	0.0450095	0.182685	Inverse variance weighted	12.2089	7	0.0938944	-0.0189996	0.0190622	0.357385		0.983226
FHCG_S1	Chronic_obstructive_pulmonary_disease	Weighted median	8	0.061926	0.028425	0.0293633	Inverse variance weighted	12.2089	7	0.0938944	-0.0189996	0.0190622	0.357385		0.983226
FHCG_S1	Chronic_obstructive_pulmonary_disease	Weighted mode	8	0.068238	0.0345664	0.0889502	Inverse variance weighted	12.2089	7	0.0938944	-0.0189996	0.0190622	0.357385		0.983226
FHCG_S1	Chronic_sinusitis	Inverse variance weighted	5	0.0148538	0.0492011	0.762729	MR Egger	10.1518	3	0.0173187	-0.0118905	0.0247998	0.664395	0.959511	0.857889
FHCG_S1	Chronic_sinusitis	MR Egger	5	0.0436066	0.0812052	0.628544	MR Egger	10.1518	3	0.0173187	-0.0118905	0.0247998	0.664395		0.857889
FHCG_S1	Chronic_sinusitis	Simple mode	5	-0.0573731	0.0610552	0.400579	MR Egger	10.1518	3	0.0173187	-0.0118905	0.0247998	0.664395		0.857889
FHCG_S1	Chronic_sinusitis	Weighted median	5	0.0129829	0.036125	0.719305	MR Egger	10.1518	3	0.0173187	-0.0118905	0.0247998	0.664395		0.857889
FHCG_S1	Chronic_sinusitis	Weighted mode	5	0.0197521	0.0349333	0.601995	MR Egger	10.1518	3	0.0173187	-0.0118905	0.0247998	0.664395		0.857889
FHCG_S1	Cirrhosis	Inverse variance weighted	3	-0.0123256	0.0483069	0.798606	Inverse variance weighted	8.02163	2	0.0181186	0.127958	0.0451818	0.216089	0.964045	0.986989
FHCG_S1	Cirrhosis	MR Egger	3	-0.538076	0.187202	0.213148	Inverse variance weighted	8.02163	2	0.0181186	0.127958	0.0451818	0.216089		0.986989
FHCG_S1	Cirrhosis	Simple mode	3	0.0432749	0.0473657	0.457354	Inverse variance weighted	8.02163	2	0.0181186	0.127958	0.0451818	0.216089		0.986989
FHCG_S1	Cirrhosis	Weighted median	3	-0.01157	0.0306633	0.705933	Inverse variance weighted	8.02163	2	0.0181186	0.127958	0.0451818	0.216089		0.986989
FHCG_S1	Cirrhosis	Weighted mode	3	-0.0108421	0.0369701	0.79695	Inverse variance weighted	8.02163	2	0.0181186	0.127958	0.0451818	0.216089		0.986989
FHCG_S1	Colon_polyp	Wald ratio	1	-0.075677	0.0395202	0.0555061									1
FHCG_S1	Colorectal_cancer	Inverse variance weighted	14	-0.00041556	0.0207131	0.983993	MR Egger	10.7603	12	0.549564	-0.00279329	0.0153595	0.858728	0.996091	0.981674
FHCG_S1	Colorectal_cancer	MR Egger	14	0.0198953	0.113588	0.86388	MR Egger	10.7603	12	0.549564	-0.00279329	0.0153595	0.858728		0.981674
FHCG_S1	Colorectal_cancer	Simple mode	14	0.0375422	0.0410998	0.377641	MR Egger	10.7603	12	0.549564	-0.00279329	0.0153595	0.858728		0.981674
FHCG_S1	Colorectal_cancer	Weighted median	14	0.0309529	0.0280165	0.269242	MR Egger	10.7603	12	0.549564	-0.00279329	0.0153595	0.858728		0.981674
FHCG_S1	Colorectal_cancer	Weighted mode	14	0.0366205	0.0391234	0.366323	MR Egger	10.7603	12	0.549564	-0.00279329	0.0153595	0.858728		0.981674
FHCG_S1	Endometriosis	Inverse variance weighted	2	-0.0176193	0.0286253	0.538215	Inverse variance weighted	0.0291733	1	0.864379				0.909824	0.983924
FHCG_S1	Gastric_cancer	Inverse variance weighted	7	0.00502257	0.027703	0.856132	Inverse variance weighted	10.4735	6	0.106076	0.018413	0.012022	0.186186	0.973683	0.988145
FHCG_S1	Gastric_cancer	MR Egger	7	-0.0928293	0.0686191	0.234068	Inverse variance weighted	10.4735	6	0.106076	0.018413	0.012022	0.186186		0.988145
FHCG_S1	Gastric_cancer	Simple mode	7	0.0686677	0.0465364	0.190512	Inverse variance weighted	10.4735	6	0.106076	0.018413	0.012022	0.186186		0.988145
FHCG_S1	Gastric_cancer	Weighted median	7	0.00207247	0.0286606	0.942355	Inverse variance weighted	10.4735	6	0.106076	0.018413	0.012022	0.186186		0.988145
FHCG_S1	Gastric_cancer	Weighted mode	7	-0.00516436	0.0269023	0.8541	Inverse variance weighted	10.4735	6	0.106076	0.018413	0.012022	0.186186		0.988145
FHCG_S1	Gastric_ulcer	Inverse variance weighted	4	0.00386208	0.0458215	0.932829	MR Egger	0.134654	2	0.934889	0.00752407	0.0219967	0.76491	0.990751	0.471871
FHCG_S1	Gastric_ulcer	MR Egger	4	-0.0747428	0.234326	0.779981	MR Egger	0.134654	2	0.934889	0.00752407	0.0219967	0.76491		0.471871
FHCG_S1	Gastric_ulcer	Simple mode	4	0.0120688	0.065669	0.865904	MR Egger	0.134654	2	0.934889	0.00752407	0.0219967	0.76491		0.471871
FHCG_S1	Gastric_ulcer	Weighted median	4	0.0019822	0.0532603	0.970312	MR Egger	0.134654	2	0.934889	0.00752407	0.0219967	0.76491		0.471871
FHCG_S1	Gastric_ulcer	Weighted mode	4	0.000780495	0.0598766	0.990418	MR Egger	0.134654	2	0.934889	0.00752407	0.0219967	0.76491		0.471871
FHCG_S1	Glaucoma	Inverse variance weighted	8	0.030023	0.0338523	0.375142	MR Egger	9.57713	6	0.143627	0.0127089	0.0184276	0.516178	0.845556	0.979457
FHCG_S1	Glaucoma	MR Egger	8	-0.0687266	0.147447	0.657578	MR Egger	9.57713	6	0.143627	0.0127089	0.0184276	0.516178		0.979457
FHCG_S1	Glaucoma	Simple mode	8	0.00291941	0.0591247	0.961998	MR Egger	9.57713	6	0.143627	0.0127089	0.0184276	0.516178		0.979457
FHCG_S1	Glaucoma	Weighted median	8	0.0129543	0.0377637	0.731572	MR Egger	9.57713	6	0.143627	0.0127089	0.0184276	0.516178		0.979457
FHCG_S1	Glaucoma	Weighted mode	8	0.00830113	0.0464691	0.863283	MR Egger	9.57713	6	0.143627	0.0127089	0.0184276	0.516178		0.979457
FHCG_S1	Graves_disease	Inverse variance weighted	18	-0.00476546	0.0115809	0.680711	MR Egger	20.2148	16	0.210701	0.00243815	0.0112576	0.831275	0.945865	0.986151
FHCG_S1	Graves_disease	MR Egger	18	-0.0146515	0.0471774	0.760142	MR Egger	20.2148	16	0.210701	0.00243815	0.0112576	0.831275		0.986151
FHCG_S1	Graves_disease	Simple mode	18	-0.0161178	0.0237229	0.506017	MR Egger	20.2148	16	0.210701	0.00243815	0.0112576	0.831275		0.986151
FHCG_S1	Graves_disease	Weighted median	18	-0.018241	0.0152034	0.230216	MR Egger	20.2148	16	0.210701	0.00243815	0.0112576	0.831275		0.986151
FHCG_S1	Graves_disease	Weighted mode	18	-0.0115259	0.019337	0.558993	MR Egger	20.2148	16	0.210701	0.00243815	0.0112576	0.831275		0.986151
FHCG_S1	Hepatic_cancer	Inverse variance weighted	3	0.0508316	0.0481262	0.29087	Inverse variance weighted	3.01234	2	0.221757	0.0462753	0.0289593	0.355984	0.786413	0.979978
FHCG_S1	Hepatic_cancer	MR Egger	3	-0.166404	0.14149	0.448598	Inverse variance weighted	3.01234	2	0.221757	0.0462753	0.0289593	0.355984		0.979978
FHCG_S1	Hepatic_cancer	Simple mode	3	0.116195	0.0760846	0.266277	Inverse variance weighted	3.01234	2	0.221757	0.0462753	0.0289593	0.355984		0.979978
FHCG_S1	Hepatic_cancer	Weighted median	3	0.050333	0.0487396	0.301748	Inverse variance weighted	3.01234	2	0.221757	0.0462753	0.0289593	0.355984		0.979978
FHCG_S1	Hepatic_cancer	Weighted mode	3	0.0878313	0.0555981	0.254935	Inverse variance weighted	3.01234	2	0.221757	0.0462753	0.0289593	0.355984		0.979978
FHCG_S1	Ischemic_stroke	Inverse variance weighted	4	-0.162159	0.0614793	0.00834892	MR Egger	0.572546	2	0.751058	0.0144905	0.0217138	0.573244	0.214546	0.983728
FHCG_S1	Ischemic_stroke	MR Egger	4	-0.335568	0.267023	0.335748	MR Egger	0.572546	2	0.751058	0.0144905	0.0217138	0.573244		0.983728
FHCG_S1	Ischemic_stroke	Simple mode	4	-0.169759	0.0992762	0.185801	MR Egger	0.572546	2	0.751058	0.0144905	0.0217138	0.573244		0.983728
FHCG_S1	Ischemic_stroke	Weighted median	4	-0.1822	0.0720702	0.0114684	MR Egger	0.572546	2	0.751058	0.0144905	0.0217138	0.573244		0.983728
FHCG_S1	Ischemic_stroke	Weighted mode	4	-0.187817	0.0762693	0.0906623	MR Egger	0.572546	2	0.751058	0.0144905	0.0217138	0.573244		0.983728
FHCG_S1	Lung_cancer	Inverse variance weighted	4	-0.00224257	0.0322313	0.94453	MR Egger	1.87512	2	0.391582	0.0171299	0.0283649	0.607278	0.9908	0.773291
FHCG_S1	Lung_cancer	MR Egger	4	-0.107738	0.177635	0.60585	MR Egger	1.87512	2	0.391582	0.0171299	0.0283649	0.607278		0.773291
FHCG_S1	Lung_cancer	Simple mode	4	-0.0245944	0.0598314	0.708626	MR Egger	1.87512	2	0.391582	0.0171299	0.0283649	0.607278		0.773291
FHCG_S1	Lung_cancer	Weighted median	4	-0.0235921	0.0370819	0.524637	MR Egger	1.87512	2	0.391582	0.0171299	0.0283649	0.607278		0.773291
FHCG_S1	Lung_cancer	Weighted mode	4	-0.0291785	0.0413626	0.531384	MR Egger	1.87512	2	0.391582	0.0171299	0.0283649	0.607278		0.773291
FHCG_S1	Medication_use_adrenergics_inhalants	Inverse variance weighted	2	0.0405491	0.0951799	0.670089	Inverse variance weighted	1.03727	1	0.308457				0.943189	0.984287
FHCG_S1	Medication_use_agents_acting_on_the_renin_angiotensin_system	Inverse variance weighted	13	-0.0130862	0.0501558	0.794162	MR Egger	13.4623	11	0.264186	-0.022559	0.0261915	0.407451	0.964045	0.975464
FHCG_S1	Medication_use_agents_acting_on_the_renin_angiotensin_system	MR Egger	13	0.364884	0.441752	0.426361	MR Egger	13.4623	11	0.264186	-0.022559	0.0261915	0.407451		0.975464
FHCG_S1	Medication_use_agents_acting_on_the_renin_angiotensin_system	Simple mode	13	0.0400725	0.0884476	0.658585	MR Egger	13.4623	11	0.264186	-0.022559	0.0261915	0.407451		0.975464
FHCG_S1	Medication_use_agents_acting_on_the_renin_angiotensin_system	Weighted median	13	-0.00890625	0.0609435	0.883811	MR Egger	13.4623	11	0.264186	-0.022559	0.0261915	0.407451		0.975464
FHCG_S1	Medication_use_agents_acting_on_the_renin_angiotensin_system	Weighted mode	13	0.0431789	0.0716067	0.557733	MR Egger	13.4623	11	0.264186	-0.022559	0.0261915	0.407451		0.975464
FHCG_S1	Medication_use_antiglaucoma_preparations_and_miotics	Inverse variance weighted	3	0.0247104	0.0496935	0.619008	MR Egger	0.120193	1	0.728825	-0.0263556	0.0387254	0.619575	0.933046	0.977719
FHCG_S1	Medication_use_antiglaucoma_preparations_and_miotics	MR Egger	3	0.232321	0.309073	0.589654	MR Egger	0.120193	1	0.728825	-0.0263556	0.0387254	0.619575		0.977719
FHCG_S1	Medication_use_antiglaucoma_preparations_and_miotics	Simple mode	3	0.0486573	0.0753151	0.584479	MR Egger	0.120193	1	0.728825	-0.0263556	0.0387254	0.619575		0.977719
FHCG_S1	Medication_use_antiglaucoma_preparations_and_miotics	Weighted median	3	0.0458076	0.0573082	0.424104	MR Egger	0.120193	1	0.728825	-0.0263556	0.0387254	0.619575		0.977719
FHCG_S1	Medication_use_antiglaucoma_preparations_and_miotics	Weighted mode	3	0.0516365	0.0644171	0.50689	MR Egger	0.120193	1	0.728825	-0.0263556	0.0387254	0.619575		0.977719
FHCG_S1	Medication_use_antihypertensives	Wald ratio	1	-0.0217964	0.0578442	0.706314									0
FHCG_S1	Medication_use_antithrombotic_agents	Inverse variance weighted	14	-0.020505	0.0564844	0.71659	MR Egger	18.5875	12	0.0989826	-0.0019789	0.0149391	0.896812	0.953497	0.975559
FHCG_S1	Medication_use_antithrombotic_agents	MR Egger	14	0.010933	0.244494	0.965068	MR Egger	18.5875	12	0.0989826	-0.0019789	0.0149391	0.896812		0.975559
FHCG_S1	Medication_use_antithrombotic_agents	Simple mode	14	-0.066699	0.108043	0.547672	MR Egger	18.5875	12	0.0989826	-0.0019789	0.0149391	0.896812		0.975559
FHCG_S1	Medication_use_antithrombotic_agents	Weighted median	14	-0.0368233	0.0647381	0.569488	MR Egger	18.5875	12	0.0989826	-0.0019789	0.0149391	0.896812		0.975559
FHCG_S1	Medication_use_antithrombotic_agents	Weighted mode	14	-0.0508174	0.0738479	0.503462	MR Egger	18.5875	12	0.0989826	-0.0019789	0.0149391	0.896812		0.975559
FHCG_S1	Medication_use_beta_blocking_agents	Inverse variance weighted	7	-0.0160297	0.0480022	0.738428	MR Egger	8.42866	5	0.13414	-0.000321073	0.029536	0.991747	0.955018	0.973516
FHCG_S1	Medication_use_beta_blocking_agents	MR Egger	7	-0.0117693	0.395426	0.977407	MR Egger	8.42866	5	0.13414	-0.000321073	0.029536	0.991747		0.973516
FHCG_S1	Medication_use_beta_blocking_agents	Simple mode	7	-0.0118775	0.0643844	0.859715	MR Egger	8.42866	5	0.13414	-0.000321073	0.029536	0.991747		0.973516
FHCG_S1	Medication_use_beta_blocking_agents	Weighted median	7	-0.00597833	0.0534378	0.910923	MR Egger	8.42866	5	0.13414	-0.000321073	0.029536	0.991747		0.973516
FHCG_S1	Medication_use_beta_blocking_agents	Weighted mode	7	-0.0153546	0.0614829	0.81112	MR Egger	8.42866	5	0.13414	-0.000321073	0.029536	0.991747		0.973516
FHCG_S1	Medication_use_calcium_channel_blockers	Inverse variance weighted	19	0.00072246	0.042677	0.986494	MR Egger	29.8247	17	0.0276373	0.00546816	0.0113941	0.637407	0.996393	0.981751
FHCG_S1	Medication_use_calcium_channel_blockers	MR Egger	19	-0.078465	0.170673	0.651528	MR Egger	29.8247	17	0.0276373	0.00546816	0.0113941	0.637407		0.981751
FHCG_S1	Medication_use_calcium_channel_blockers	Simple mode	19	-0.0832783	0.0931227	0.382971	MR Egger	29.8247	17	0.0276373	0.00546816	0.0113941	0.637407		0.981751
FHCG_S1	Medication_use_calcium_channel_blockers	Weighted median	19	-0.0217869	0.0528001	0.679877	MR Egger	29.8247	17	0.0276373	0.00546816	0.0113941	0.637407		0.981751
FHCG_S1	Medication_use_calcium_channel_blockers	Weighted mode	19	-0.0437031	0.0849879	0.613349	MR Egger	29.8247	17	0.0276373	0.00546816	0.0113941	0.637407		0.981751
FHCG_S1	Medication_use_diuretics	Wald ratio	1	-0.367557	0.141663	0.00947025									0
FHCG_S1	Medication_use_drugs_used_in_diabetes	Inverse variance weighted	78	0.00484184	0.0148122	0.743757	MR Egger	99.6206	76	0.0359373	0.00232002	0.00345117	0.503467	0.95575	0.986454
FHCG_S1	Medication_use_drugs_used_in_diabetes	MR Egger	78	-0.0177836	0.0367932	0.630245	MR Egger	99.6206	76	0.0359373	0.00232002	0.00345117	0.503467		0.986454
FHCG_S1	Medication_use_drugs_used_in_diabetes	Simple mode	78	0.0399408	0.0483273	0.411094	MR Egger	99.6206	76	0.0359373	0.00232002	0.00345117	0.503467		0.986454
FHCG_S1	Medication_use_drugs_used_in_diabetes	Weighted median	78	0.00732226	0.0210225	0.727611	MR Egger	99.6206	76	0.0359373	0.00232002	0.00345117	0.503467		0.986454
FHCG_S1	Medication_use_drugs_used_in_diabetes	Weighted mode	78	0.00981173	0.0321182	0.760819	MR Egger	99.6206	76	0.0359373	0.00232002	0.00345117	0.503467		0.986454
FHCG_S1	Medication_use_HMG_CoA_reductase_inhibitors	Inverse variance weighted	54	0.00910927	0.0185936	0.624196	MR Egger	67.0234	52	0.0784987	-0.00236072	0.00428168	0.583754	0.934809	0.990006
FHCG_S1	Medication_use_HMG_CoA_reductase_inhibitors	MR Egger	54	0.0289722	0.0405979	0.478642	MR Egger	67.0234	52	0.0784987	-0.00236072	0.00428168	0.583754		0.990006
FHCG_S1	Medication_use_HMG_CoA_reductase_inhibitors	Simple mode	54	-0.0100514	0.0477599	0.834118	MR Egger	67.0234	52	0.0784987	-0.00236072	0.00428168	0.583754		0.990006
FHCG_S1	Medication_use_HMG_CoA_reductase_inhibitors	Weighted median	54	-0.0133829	0.0251877	0.595193	MR Egger	67.0234	52	0.0784987	-0.00236072	0.00428168	0.583754		0.990006
FHCG_S1	Medication_use_HMG_CoA_reductase_inhibitors	Weighted mode	54	-0.0251779	0.0331874	0.451417	MR Egger	67.0234	52	0.0784987	-0.00236072	0.00428168	0.583754		0.990006
FHCG_S1	Medication_use_immunosuppressants	Inverse variance weighted	3	0.0191893	0.0363039	0.597102	MR Egger	1.54479	1	0.213907	-0.00669519	0.0804508	0.947142	0.926866	0.978853
FHCG_S1	Medication_use_immunosuppressants	MR Egger	3	0.0591185	0.481915	0.922292	MR Egger	1.54479	1	0.213907	-0.00669519	0.0804508	0.947142		0.978853
FHCG_S1	Medication_use_immunosuppressants	Simple mode	3	-0.00123882	0.0547405	0.984	MR Egger	1.54479	1	0.213907	-0.00669519	0.0804508	0.947142		0.978853
FHCG_S1	Medication_use_immunosuppressants	Weighted median	3	0.00166106	0.0443466	0.970121	MR Egger	1.54479	1	0.213907	-0.00669519	0.0804508	0.947142		0.978853
FHCG_S1	Medication_use_immunosuppressants	Weighted mode	3	-0.00474755	0.0481863	0.930501	MR Egger	1.54479	1	0.213907	-0.00669519	0.0804508	0.947142		0.978853
FHCG_S1	Medication_use_salicylic_acid_and_derivatives	Inverse variance weighted	16	0.0227929	0.0495842	0.645746	Inverse variance weighted	23.1847	15	0.0802961	-0.0117568	0.0107522	0.292663	0.941729	0.976456
FHCG_S1	Medication_use_salicylic_acid_and_derivatives	MR Egger	16	0.194537	0.164614	0.256979	Inverse variance weighted	23.1847	15	0.0802961	-0.0117568	0.0107522	0.292663		0.976456
FHCG_S1	Medication_use_salicylic_acid_and_derivatives	Simple mode	16	-0.0349624	0.0977857	0.725668	Inverse variance weighted	23.1847	15	0.0802961	-0.0117568	0.0107522	0.292663		0.976456
FHCG_S1	Medication_use_salicylic_acid_and_derivatives	Weighted median	16	-0.0273444	0.0579239	0.636874	Inverse variance weighted	23.1847	15	0.0802961	-0.0117568	0.0107522	0.292663		0.976456
FHCG_S1	Medication_use_salicylic_acid_and_derivatives	Weighted mode	16	-0.0226965	0.0746076	0.765146	Inverse variance weighted	23.1847	15	0.0802961	-0.0117568	0.0107522	0.292663		0.976456
FHCG_S1	Medication_use_thyroid_preparations	Inverse variance weighted	3	-0.00673643	0.0497426	0.892275	Inverse variance weighted	4.4535	2	0.107879	0.0433074	0.0412689	0.484659	0.979558	0.984061
FHCG_S1	Medication_use_thyroid_preparations	MR Egger	3	-0.277899	0.262916	0.482368	Inverse variance weighted	4.4535	2	0.107879	0.0433074	0.0412689	0.484659		0.984061
FHCG_S1	Medication_use_thyroid_preparations	Simple mode	3	-0.0447474	0.0819717	0.639895	Inverse variance weighted	4.4535	2	0.107879	0.0433074	0.0412689	0.484659		0.984061
FHCG_S1	Medication_use_thyroid_preparations	Weighted median	3	-0.0293302	0.0472319	0.534611	Inverse variance weighted	4.4535	2	0.107879	0.0433074	0.0412689	0.484659		0.984061
FHCG_S1	Medication_use_thyroid_preparations	Weighted mode	3	-0.0702149	0.0686557	0.414007	Inverse variance weighted	4.4535	2	0.107879	0.0433074	0.0412689	0.484659		0.984061
FHCG_S1	Medication_use_vasodilators_used_in_cardiac_diseases	Inverse variance weighted	15	0.033999	0.0316032	0.282011	MR Egger	18.8558	13	0.127644	-0.00836774	0.0101894	0.426326	0.783517	0.980989
FHCG_S1	Medication_use_vasodilators_used_in_cardiac_diseases	MR Egger	15	0.11522	0.103944	0.287741	MR Egger	18.8558	13	0.127644	-0.00836774	0.0101894	0.426326		0.980989
FHCG_S1	Medication_use_vasodilators_used_in_cardiac_diseases	Simple mode	15	-0.0613015	0.0694546	0.392348	MR Egger	18.8558	13	0.127644	-0.00836774	0.0101894	0.426326		0.980989
FHCG_S1	Medication_use_vasodilators_used_in_cardiac_diseases	Weighted median	15	-0.00996106	0.0398891	0.802805	MR Egger	18.8558	13	0.127644	-0.00836774	0.0101894	0.426326		0.980989
FHCG_S1	Medication_use_vasodilators_used_in_cardiac_diseases	Weighted mode	15	-0.0301535	0.0594974	0.62018	MR Egger	18.8558	13	0.127644	-0.00836774	0.0101894	0.426326		0.980989
FHCG_S1	Myocardial_infarction	Inverse variance weighted	50	0.00845326	0.0148749	0.569838	Inverse variance weighted	67.3997	49	0.0416276	-0.00480548	0.00432265	0.271805	0.916021	0.98264
FHCG_S1	Myocardial_infarction	MR Egger	50	0.0460948	0.0369685	0.218496	Inverse variance weighted	67.3997	49	0.0416276	-0.00480548	0.00432265	0.271805		0.98264
FHCG_S1	Myocardial_infarction	Simple mode	50	-0.0199421	0.0383375	0.605285	Inverse variance weighted	67.3997	49	0.0416276	-0.00480548	0.00432265	0.271805		0.98264
FHCG_S1	Myocardial_infarction	Weighted median	50	0.0103164	0.0197315	0.601086	Inverse variance weighted	67.3997	49	0.0416276	-0.00480548	0.00432265	0.271805		0.98264
FHCG_S1	Myocardial_infarction	Weighted mode	50	0.0220555	0.0231232	0.344854	Inverse variance weighted	67.3997	49	0.0416276	-0.00480548	0.00432265	0.271805		0.98264
FHCG_S1	Peripheral_artery_disease	Inverse variance weighted	2	0.0617886	0.0623859	0.321966	Inverse variance weighted	0.749636	1	0.386592				0.807342	0
FHCG_S1	Pneumonia	Wald ratio	1	-0.0554647	0.143371	0.698859									1
FHCG_S1	Pollinosis	Inverse variance weighted	3	0.077859	0.100393	0.43802	Inverse variance weighted	0.255431	2	0.880104	0.0363031	0.0718692	0.702227	0.883528	0.977215
FHCG_S1	Pollinosis	MR Egger	3	-0.299705	0.754175	0.759193	Inverse variance weighted	0.255431	2	0.880104	0.0363031	0.0718692	0.702227		0.977215
FHCG_S1	Pollinosis	Simple mode	3	0.0253653	0.123907	0.856739	Inverse variance weighted	0.255431	2	0.880104	0.0363031	0.0718692	0.702227		0.977215
FHCG_S1	Pollinosis	Weighted median	3	0.0772903	0.10775	0.473182	Inverse variance weighted	0.255431	2	0.880104	0.0363031	0.0718692	0.702227		0.977215
FHCG_S1	Pollinosis	Weighted mode	3	0.0602776	0.112352	0.645298	Inverse variance weighted	0.255431	2	0.880104	0.0363031	0.0718692	0.702227		0.977215
FHCG_S1	Pulmonary_tuberculosis	Wald ratio	1	0.280432	0.532822	0.598669									0
FHCG_S1	Pyelonephritis	Wald ratio	1	-0.0160664	0.0346507	0.642886									0
FHCG_S1	Rheumatoid_arthritis	Inverse variance weighted	11	-0.0239601	0.0295162	0.416928	Inverse variance weighted	14.6186	10	0.146597	0.0270864	0.0100045	0.0240995	0.873778	0.985793
FHCG_S1	Rheumatoid_arthritis	MR Egger	11	-0.186113	0.0646763	0.0182491	Inverse variance weighted	14.6186	10	0.146597	0.0270864	0.0100045	0.0240995		0.985793
FHCG_S1	Rheumatoid_arthritis	Simple mode	11	-0.0474906	0.054628	0.405041	Inverse variance weighted	14.6186	10	0.146597	0.0270864	0.0100045	0.0240995		0.985793
FHCG_S1	Rheumatoid_arthritis	Weighted median	11	-0.0142716	0.0369965	0.699677	Inverse variance weighted	14.6186	10	0.146597	0.0270864	0.0100045	0.0240995		0.985793
FHCG_S1	Rheumatoid_arthritis	Weighted mode	11	-0.00455684	0.0492121	0.928053	Inverse variance weighted	14.6186	10	0.146597	0.0270864	0.0100045	0.0240995		0.985793
FHCG_S1	Stable_angina_pectoris	Inverse variance weighted	30	0.0283413	0.0252905	0.262447	MR Egger	42.7586	28	0.0367201	-0.0016757	0.0085555	0.846132	0.767273	0.979008
FHCG_S1	Stable_angina_pectoris	MR Egger	30	0.0451423	0.0895528	0.618145	MR Egger	42.7586	28	0.0367201	-0.0016757	0.0085555	0.846132		0.979008
FHCG_S1	Stable_angina_pectoris	Simple mode	30	-0.0358534	0.0540563	0.512403	MR Egger	42.7586	28	0.0367201	-0.0016757	0.0085555	0.846132		0.979008
FHCG_S1	Stable_angina_pectoris	Weighted median	30	-0.000437616	0.0319794	0.989082	MR Egger	42.7586	28	0.0367201	-0.0016757	0.0085555	0.846132		0.979008
FHCG_S1	Stable_angina_pectoris	Weighted mode	30	-0.0142171	0.0426089	0.741034	MR Egger	42.7586	28	0.0367201	-0.0016757	0.0085555	0.846132		0.979008
FHCG_S1	Type_2_diabetes	Inverse variance weighted	126	0.00509388	0.0115008	0.657828	Inverse variance weighted	157.836	125	0.025007	0.00350946	0.00253699	0.169054	0.94184	0.987834
FHCG_S1	Type_2_diabetes	MR Egger	126	-0.028194	0.0266529	0.292194	Inverse variance weighted	157.836	125	0.025007	0.00350946	0.00253699	0.169054		0.987834
FHCG_S1	Type_2_diabetes	Simple mode	126	-0.0466198	0.0415629	0.264153	Inverse variance weighted	157.836	125	0.025007	0.00350946	0.00253699	0.169054		0.987834
FHCG_S1	Type_2_diabetes	Weighted median	126	-0.00201217	0.0168779	0.905102	Inverse variance weighted	157.836	125	0.025007	0.00350946	0.00253699	0.169054		0.987834
FHCG_S1	Type_2_diabetes	Weighted mode	126	-0.0198951	0.0300253	0.5088	Inverse variance weighted	157.836	125	0.025007	0.00350946	0.00253699	0.169054		0.987834
FHCG_S1	Unstable_angina_pectoris	Inverse variance weighted	7	0.0417216	0.0225986	0.0648622	MR Egger	6.72228	5	0.242128	-0.00508181	0.0132073	0.716229	0.485878	0.979301
FHCG_S1	Unstable_angina_pectoris	MR Egger	7	0.0747156	0.0891524	0.440205	MR Egger	6.72228	5	0.242128	-0.00508181	0.0132073	0.716229		0.979301
FHCG_S1	Unstable_angina_pectoris	Simple mode	7	0.0749388	0.0500724	0.185134	MR Egger	6.72228	5	0.242128	-0.00508181	0.0132073	0.716229		0.979301
FHCG_S1	Unstable_angina_pectoris	Weighted median	7	0.0607133	0.0283694	0.0323469	MR Egger	6.72228	5	0.242128	-0.00508181	0.0132073	0.716229		0.979301
FHCG_S1	Unstable_angina_pectoris	Weighted mode	7	0.0806536	0.0461574	0.131168	MR Egger	6.72228	5	0.242128	-0.00508181	0.0132073	0.716229		0.979301
FHCG_S1	Urolithiasis	Inverse variance weighted	18	-0.0486548	0.0208671	0.0197189	MR Egger	11.3927	16	0.78462	0.00608732	0.0120286	0.619708	0.305706	0.978522
FHCG_S1	Urolithiasis	MR Egger	18	-0.102352	0.108138	0.357973	MR Egger	11.3927	16	0.78462	0.00608732	0.0120286	0.619708		0.978522
FHCG_S1	Urolithiasis	Simple mode	18	-0.0400539	0.0531294	0.461229	MR Egger	11.3927	16	0.78462	0.00608732	0.0120286	0.619708		0.978522
FHCG_S1	Urolithiasis	Weighted median	18	-0.0254237	0.030434	0.403508	MR Egger	11.3927	16	0.78462	0.00608732	0.0120286	0.619708		0.978522
FHCG_S1	Urolithiasis	Weighted mode	18	-0.0226912	0.0418736	0.594921	MR Egger	11.3927	16	0.78462	0.00608732	0.0120286	0.619708		0.978522
FHCG_S1	Urticaria	Inverse variance weighted	2	0.0511457	0.0683375	0.454202	Inverse variance weighted	0.0761871	1	0.782533				0.889231	0.915403
FHCG_S1	Uterine_fibroids	Inverse variance weighted	18	0.00164742	0.02233	0.941189	Inverse variance weighted	24.4394	17	0.10798	0.00815885	0.00635765	0.21766	0.9908	0.984551
FHCG_S1	Uterine_fibroids	MR Egger	18	-0.0599494	0.0527654	0.272626	Inverse variance weighted	24.4394	17	0.10798	0.00815885	0.00635765	0.21766		0.984551
FHCG_S1	Uterine_fibroids	Simple mode	18	-0.00980447	0.0396946	0.807868	Inverse variance weighted	24.4394	17	0.10798	0.00815885	0.00635765	0.21766		0.984551
FHCG_S1	Uterine_fibroids	Weighted median	18	-0.00026581	0.0248368	0.991461	Inverse variance weighted	24.4394	17	0.10798	0.00815885	0.00635765	0.21766		0.984551
FHCG_S1	Uterine_fibroids	Weighted mode	18	-0.00622588	0.0312381	0.844389	Inverse variance weighted	24.4394	17	0.10798	0.00815885	0.00635765	0.21766		0.984551
FHCG_S1	Ventricular_arrhythmia	Wald ratio	1	-0.0137483	0.0305041	0.652203									1
FHCG_S2	Angina_pectoris	Inverse variance weighted	18	-0.00202561	0.0247971	0.934896	Inverse variance weighted	18.1329	17	0.380506	0.0128532	0.00962754	0.200546	0.990751	0.977548
FHCG_S2	Angina_pectoris	MR Egger	18	-0.12554	0.0956412	0.207829	Inverse variance weighted	18.1329	17	0.380506	0.0128532	0.00962754	0.200546		0.977548
FHCG_S2	Angina_pectoris	Simple mode	18	-0.0806741	0.0588674	0.188376	Inverse variance weighted	18.1329	17	0.380506	0.0128532	0.00962754	0.200546		0.977548
FHCG_S2	Angina_pectoris	Weighted median	18	-0.039118	0.0358726	0.275506	Inverse variance weighted	18.1329	17	0.380506	0.0128532	0.00962754	0.200546		0.977548
FHCG_S2	Angina_pectoris	Weighted mode	18	-0.0509555	0.0465624	0.289065	Inverse variance weighted	18.1329	17	0.380506	0.0128532	0.00962754	0.200546		0.977548
FHCG_S2	Asthma	Inverse variance weighted	25	0.0145306	0.0225914	0.5201	Inverse variance weighted	30.5889	24	0.165991	-0.0128939	0.00951214	0.188413	0.906003	0.981962
FHCG_S2	Asthma	MR Egger	25	0.138252	0.0939347	0.15463	Inverse variance weighted	30.5889	24	0.165991	-0.0128939	0.00951214	0.188413		0.981962
FHCG_S2	Asthma	Simple mode	25	-0.0283556	0.0529694	0.597354	Inverse variance weighted	30.5889	24	0.165991	-0.0128939	0.00951214	0.188413		0.981962
FHCG_S2	Asthma	Weighted median	25	0.00487402	0.0295285	0.868896	Inverse variance weighted	30.5889	24	0.165991	-0.0128939	0.00951214	0.188413		0.981962
FHCG_S2	Asthma	Weighted mode	25	-0.0121146	0.0364269	0.742344	Inverse variance weighted	30.5889	24	0.165991	-0.0128939	0.00951214	0.188413		0.981962
FHCG_S2	Atopic_dermatitis	Inverse variance weighted	15	-0.0151598	0.0154256	0.325723	MR Egger	11.7984	13	0.54424	0.00885835	0.0130347	0.50868	0.808733	0.98134
FHCG_S2	Atopic_dermatitis	MR Egger	15	-0.0602585	0.0681301	0.392512	MR Egger	11.7984	13	0.54424	0.00885835	0.0130347	0.50868		0.98134
FHCG_S2	Atopic_dermatitis	Simple mode	15	-0.00603206	0.0292449	0.839557	MR Egger	11.7984	13	0.54424	0.00885835	0.0130347	0.50868		0.98134
FHCG_S2	Atopic_dermatitis	Weighted median	15	-0.0163093	0.0204623	0.425426	MR Egger	11.7984	13	0.54424	0.00885835	0.0130347	0.50868		0.98134
FHCG_S2	Atopic_dermatitis	Weighted mode	15	-0.0130812	0.0227754	0.574841	MR Egger	11.7984	13	0.54424	0.00885835	0.0130347	0.50868		0.98134
FHCG_S2	Atrial_fibrillation	Inverse variance weighted	10	-0.00228374	0.0104376	0.826806	MR Egger	6.1952	8	0.625377	-0.000607673	0.00759829	0.938222	0.965619	0.991383
FHCG_S2	Atrial_fibrillation	MR Egger	10	-0.000711001	0.0222636	0.975306	MR Egger	6.1952	8	0.625377	-0.000607673	0.00759829	0.938222		0.991383
FHCG_S2	Atrial_fibrillation	Simple mode	10	-0.0362457	0.0265676	0.205618	MR Egger	6.1952	8	0.625377	-0.000607673	0.00759829	0.938222		0.991383
FHCG_S2	Atrial_fibrillation	Weighted median	10	0.00250025	0.0129683	0.847119	MR Egger	6.1952	8	0.625377	-0.000607673	0.00759829	0.938222		0.991383
FHCG_S2	Atrial_fibrillation	Weighted mode	10	0.00964978	0.0141462	0.512318	MR Egger	6.1952	8	0.625377	-0.000607673	0.00759829	0.938222		0.991383
FHCG_S2	Breast_cancer	Inverse variance weighted	7	0.00316696	0.0266169	0.905289	MR Egger	10.6734	5	0.0582533	-0.0098348	0.0226262	0.681926	0.983663	0.987043
FHCG_S2	Breast_cancer	MR Egger	7	0.0606132	0.135226	0.672739	MR Egger	10.6734	5	0.0582533	-0.0098348	0.0226262	0.681926		0.987043
FHCG_S2	Breast_cancer	Simple mode	7	0.0342369	0.0401615	0.42666	MR Egger	10.6734	5	0.0582533	-0.0098348	0.0226262	0.681926		0.987043
FHCG_S2	Breast_cancer	Weighted median	7	0.0270562	0.0289646	0.350245	MR Egger	10.6734	5	0.0582533	-0.0098348	0.0226262	0.681926		0.987043
FHCG_S2	Breast_cancer	Weighted mode	7	0.0315925	0.0403196	0.463102	MR Egger	10.6734	5	0.0582533	-0.0098348	0.0226262	0.681926		0.987043
FHCG_S2	Cataracts	Inverse variance weighted	2	0.0826473	0.0858065	0.335456	Inverse variance weighted	0.404984	1	0.524527				0.816545	0.981069
FHCG_S2	Cerebral_aneurysm	Inverse variance weighted	4	-0.0567294	0.0252217	0.0244979	MR Egger	1.3099	2	0.519467	-0.00894628	0.0256534	0.760578	0.336638	0.982616
FHCG_S2	Cerebral_aneurysm	MR Egger	4	-0.00995484	0.136476	0.948491	MR Egger	1.3099	2	0.519467	-0.00894628	0.0256534	0.760578		0.982616
FHCG_S2	Cerebral_aneurysm	Simple mode	4	-0.0623356	0.038757	0.206122	MR Egger	1.3099	2	0.519467	-0.00894628	0.0256534	0.760578		0.982616
FHCG_S2	Cerebral_aneurysm	Weighted median	4	-0.061515	0.0291678	0.0349443	MR Egger	1.3099	2	0.519467	-0.00894628	0.0256534	0.760578		0.982616
FHCG_S2	Cerebral_aneurysm	Weighted mode	4	-0.0735062	0.0380559	0.148942	MR Egger	1.3099	2	0.519467	-0.00894628	0.0256534	0.760578		0.982616
FHCG_S2	Cholelithiasis	Inverse variance weighted	14	0.021987	0.0225127	0.328742	MR Egger	16.517	12	0.168687	-0.00207359	0.00666565	0.761072	0.811724	0.98046
FHCG_S2	Cholelithiasis	MR Egger	14	0.0350073	0.0479212	0.479094	MR Egger	16.517	12	0.168687	-0.00207359	0.00666565	0.761072		0.98046
FHCG_S2	Cholelithiasis	Simple mode	14	-0.0416997	0.0485649	0.406094	MR Egger	16.517	12	0.168687	-0.00207359	0.00666565	0.761072		0.98046
FHCG_S2	Cholelithiasis	Weighted median	14	0.0207244	0.0283199	0.464292	MR Egger	16.517	12	0.168687	-0.00207359	0.00666565	0.761072		0.98046
FHCG_S2	Cholelithiasis	Weighted mode	14	0.0184586	0.0318788	0.57247	MR Egger	16.517	12	0.168687	-0.00207359	0.00666565	0.761072		0.98046
FHCG_S2	Chronic_heart_failure	Wald ratio	1	0.122241	0.146067	0.40266									0
FHCG_S2	Chronic_hepatitis_B_infection	Inverse variance weighted	7	-0.0300165	0.045457	0.509044	MR Egger	9.0631	5	0.106574	-0.0337738	0.0552382	0.567649	0.905718	0.984672
FHCG_S2	Chronic_hepatitis_B_infection	MR Egger	7	0.0536016	0.14495	0.726682	MR Egger	9.0631	5	0.106574	-0.0337738	0.0552382	0.567649		0.984672
FHCG_S2	Chronic_hepatitis_B_infection	Simple mode	7	0.0200934	0.0773034	0.803608	MR Egger	9.0631	5	0.106574	-0.0337738	0.0552382	0.567649		0.984672
FHCG_S2	Chronic_hepatitis_B_infection	Weighted median	7	-0.0214365	0.0443718	0.629017	MR Egger	9.0631	5	0.106574	-0.0337738	0.0552382	0.567649		0.984672
FHCG_S2	Chronic_hepatitis_B_infection	Weighted mode	7	-0.00854263	0.0482144	0.865197	MR Egger	9.0631	5	0.106574	-0.0337738	0.0552382	0.567649		0.984672
FHCG_S2	Chronic_hepatitis_C_infection	Inverse variance weighted	2	0.0306561	0.107775	0.776069	Inverse variance weighted	0.121801	1	0.72709				0.960524	0.993038
FHCG_S2	Chronic_obstructive_pulmonary_disease	Inverse variance weighted	8	0.0267294	0.0234903	0.255166	Inverse variance weighted	8.78597	7	0.26839	-0.0197935	0.0158227	0.257518	0.759764	0.983226
FHCG_S2	Chronic_obstructive_pulmonary_disease	MR Egger	8	0.128754	0.08463	0.178984	Inverse variance weighted	8.78597	7	0.26839	-0.0197935	0.0158227	0.257518		0.983226
FHCG_S2	Chronic_obstructive_pulmonary_disease	Simple mode	8	0.00348537	0.037245	0.928065	Inverse variance weighted	8.78597	7	0.26839	-0.0197935	0.0158227	0.257518		0.983226
FHCG_S2	Chronic_obstructive_pulmonary_disease	Weighted median	8	-0.00135463	0.0282905	0.96181	Inverse variance weighted	8.78597	7	0.26839	-0.0197935	0.0158227	0.257518		0.983226
FHCG_S2	Chronic_obstructive_pulmonary_disease	Weighted mode	8	-0.0051692	0.0322896	0.877333	Inverse variance weighted	8.78597	7	0.26839	-0.0197935	0.0158227	0.257518		0.983226
FHCG_S2	Chronic_sinusitis	Inverse variance weighted	5	-0.0238273	0.040806	0.559276	MR Egger	7.20553	3	0.0656275	-0.000149633	0.0213326	0.994844	0.912353	0.857889
FHCG_S2	Chronic_sinusitis	MR Egger	5	-0.0234644	0.0699844	0.75949	MR Egger	7.20553	3	0.0656275	-0.000149633	0.0213326	0.994844		0.857889
FHCG_S2	Chronic_sinusitis	Simple mode	5	-0.0640633	0.053194	0.294848	MR Egger	7.20553	3	0.0656275	-0.000149633	0.0213326	0.994844		0.857889
FHCG_S2	Chronic_sinusitis	Weighted median	5	-0.027836	0.0343793	0.418127	MR Egger	7.20553	3	0.0656275	-0.000149633	0.0213326	0.994844		0.857889
FHCG_S2	Chronic_sinusitis	Weighted mode	5	-0.0289764	0.0320907	0.417611	MR Egger	7.20553	3	0.0656275	-0.000149633	0.0213326	0.994844		0.857889
FHCG_S2	Cirrhosis	Inverse variance weighted	3	0.0105226	0.0314202	0.737702	Inverse variance weighted	3.27967	2	0.194012	0.0641877	0.0530965	0.439975	0.955018	0.986989
FHCG_S2	Cirrhosis	MR Egger	3	-0.253431	0.220173	0.455368	Inverse variance weighted	3.27967	2	0.194012	0.0641877	0.0530965	0.439975		0.986989
FHCG_S2	Cirrhosis	Simple mode	3	0.00652615	0.0269066	0.830961	Inverse variance weighted	3.27967	2	0.194012	0.0641877	0.0530965	0.439975		0.986989
FHCG_S2	Cirrhosis	Weighted median	3	0.00771802	0.025104	0.758507	Inverse variance weighted	3.27967	2	0.194012	0.0641877	0.0530965	0.439975		0.986989
FHCG_S2	Cirrhosis	Weighted mode	3	0.00652615	0.0256064	0.822641	Inverse variance weighted	3.27967	2	0.194012	0.0641877	0.0530965	0.439975		0.986989
FHCG_S2	Colon_polyp	Wald ratio	1	0.00168171	0.0403611	0.966764									1
FHCG_S2	Colorectal_cancer	Inverse variance weighted	14	0.00661841	0.0222013	0.76562	Inverse variance weighted	14.2108	13	0.359166	0.0340832	0.0157219	0.0509872	0.960514	0.981674
FHCG_S2	Colorectal_cancer	MR Egger	14	-0.241456	0.116385	0.0601923	Inverse variance weighted	14.2108	13	0.359166	0.0340832	0.0157219	0.0509872		0.981674
FHCG_S2	Colorectal_cancer	Simple mode	14	0.032589	0.043651	0.468605	Inverse variance weighted	14.2108	13	0.359166	0.0340832	0.0157219	0.0509872		0.981674
FHCG_S2	Colorectal_cancer	Weighted median	14	0.0125674	0.0295968	0.671115	Inverse variance weighted	14.2108	13	0.359166	0.0340832	0.0157219	0.0509872		0.981674
FHCG_S2	Colorectal_cancer	Weighted mode	14	0.00780238	0.0375339	0.838547	Inverse variance weighted	14.2108	13	0.359166	0.0340832	0.0157219	0.0509872		0.981674
FHCG_S2	Endometriosis	Inverse variance weighted	2	-0.0296782	0.0290175	0.306418	Inverse variance weighted	0.118264	1	0.730925				0.795051	0.983924
FHCG_S2	Gastric_cancer	Inverse variance weighted	7	0.0121604	0.0213958	0.569794	Inverse variance weighted	5.66881	6	0.461293	0.0131517	0.01024	0.255309	0.916021	0.988145
FHCG_S2	Gastric_cancer	MR Egger	7	-0.0578714	0.058575	0.368526	Inverse variance weighted	5.66881	6	0.461293	0.0131517	0.01024	0.255309		0.988145
FHCG_S2	Gastric_cancer	Simple mode	7	-0.00466803	0.0384758	0.907396	Inverse variance weighted	5.66881	6	0.461293	0.0131517	0.01024	0.255309		0.988145
FHCG_S2	Gastric_cancer	Weighted median	7	-0.0011998	0.026402	0.963754	Inverse variance weighted	5.66881	6	0.461293	0.0131517	0.01024	0.255309		0.988145
FHCG_S2	Gastric_cancer	Weighted mode	7	-0.00353215	0.0240655	0.888119	Inverse variance weighted	5.66881	6	0.461293	0.0131517	0.01024	0.255309		0.988145
FHCG_S2	Gastric_ulcer	Inverse variance weighted	4	0.0281367	0.0469985	0.549391	Inverse variance weighted	1.88645	3	0.596306	-0.0237687	0.0225888	0.403064	0.909824	0.471871
FHCG_S2	Gastric_ulcer	MR Egger	4	0.276384	0.240561	0.36945	Inverse variance weighted	1.88645	3	0.596306	-0.0237687	0.0225888	0.403064		0.471871
FHCG_S2	Gastric_ulcer	Simple mode	4	-0.0562309	0.0800156	0.532835	Inverse variance weighted	1.88645	3	0.596306	-0.0237687	0.0225888	0.403064		0.471871
FHCG_S2	Gastric_ulcer	Weighted median	4	0.0286589	0.0568188	0.613986	Inverse variance weighted	1.88645	3	0.596306	-0.0237687	0.0225888	0.403064		0.471871
FHCG_S2	Gastric_ulcer	Weighted mode	4	0.072716	0.0647645	0.343282	Inverse variance weighted	1.88645	3	0.596306	-0.0237687	0.0225888	0.403064		0.471871
FHCG_S2	Glaucoma	Inverse variance weighted	8	-0.0466187	0.0323403	0.149442	MR Egger	9.90391	6	0.128758	0.0100982	0.0197437	0.627296	0.639633	0.980344
FHCG_S2	Glaucoma	MR Egger	8	-0.125419	0.157816	0.457054	MR Egger	9.90391	6	0.128758	0.0100982	0.0197437	0.627296		0.980344
FHCG_S2	Glaucoma	Simple mode	8	-0.095465	0.0659525	0.19102	MR Egger	9.90391	6	0.128758	0.0100982	0.0197437	0.627296		0.980344
FHCG_S2	Glaucoma	Weighted median	8	-0.0647765	0.0382438	0.0903076	MR Egger	9.90391	6	0.128758	0.0100982	0.0197437	0.627296		0.980344
FHCG_S2	Glaucoma	Weighted mode	8	-0.0825197	0.0490483	0.136368	MR Egger	9.90391	6	0.128758	0.0100982	0.0197437	0.627296		0.980344
FHCG_S2	Graves_disease	Inverse variance weighted	18	-0.0199153	0.0108529	0.0665028	MR Egger	10.8241	16	0.820211	0.00868174	0.0102432	0.40918	0.493365	0.986151
FHCG_S2	Graves_disease	MR Egger	18	-0.0551478	0.0429625	0.217552	MR Egger	10.8241	16	0.820211	0.00868174	0.0102432	0.40918		0.986151
FHCG_S2	Graves_disease	Simple mode	18	-0.00387624	0.020808	0.854426	MR Egger	10.8241	16	0.820211	0.00868174	0.0102432	0.40918		0.986151
FHCG_S2	Graves_disease	Weighted median	18	-0.00131256	0.0157231	0.93347	MR Egger	10.8241	16	0.820211	0.00868174	0.0102432	0.40918		0.986151
FHCG_S2	Graves_disease	Weighted mode	18	0.0022896	0.0174321	0.897045	MR Egger	10.8241	16	0.820211	0.00868174	0.0102432	0.40918		0.986151
FHCG_S2	Hepatic_cancer	Inverse variance weighted	3	0.0360048	0.0439584	0.412749	MR Egger	2.01549	1	0.155701	0.0190188	0.0421646	0.730241	0.870902	0.979978
FHCG_S2	Hepatic_cancer	MR Egger	3	-0.0537336	0.206863	0.83821	MR Egger	2.01549	1	0.155701	0.0190188	0.0421646	0.730241		0.979978
FHCG_S2	Hepatic_cancer	Simple mode	3	0.0111148	0.055857	0.860667	MR Egger	2.01549	1	0.155701	0.0190188	0.0421646	0.730241		0.979978
FHCG_S2	Hepatic_cancer	Weighted median	3	0.0275178	0.042577	0.518081	MR Egger	2.01549	1	0.155701	0.0190188	0.0421646	0.730241		0.979978
FHCG_S2	Hepatic_cancer	Weighted mode	3	0.0278881	0.0427585	0.581201	MR Egger	2.01549	1	0.155701	0.0190188	0.0421646	0.730241		0.979978
FHCG_S2	Ischemic_stroke	Inverse variance weighted	4	-0.016774	0.0626234	0.788811	MR Egger	0.210301	2	0.900189	0.0117574	0.0221119	0.648069	0.964045	0.983728
FHCG_S2	Ischemic_stroke	MR Egger	4	-0.15763	0.272207	0.621064	MR Egger	0.210301	2	0.900189	0.0117574	0.0221119	0.648069		0.983728
FHCG_S2	Ischemic_stroke	Simple mode	4	-0.0415982	0.0951484	0.69153	MR Egger	0.210301	2	0.900189	0.0117574	0.0221119	0.648069		0.983728
FHCG_S2	Ischemic_stroke	Weighted median	4	-0.0218333	0.0704469	0.756618	MR Egger	0.210301	2	0.900189	0.0117574	0.0221119	0.648069		0.983728
FHCG_S2	Ischemic_stroke	Weighted mode	4	-0.0409041	0.0823672	0.653575	MR Egger	0.210301	2	0.900189	0.0117574	0.0221119	0.648069		0.983728
FHCG_S2	Lung_cancer	Inverse variance weighted	6	-0.0179358	0.0251681	0.476069	MR Egger	4.2242	4	0.376513	-0.00450867	0.0279451	0.879647	0.896009	0.965278
FHCG_S2	Lung_cancer	MR Egger	6	0.0110392	0.181442	0.954404	MR Egger	4.2242	4	0.376513	-0.00450867	0.0279451	0.879647		0.965278
FHCG_S2	Lung_cancer	Simple mode	6	-0.00501989	0.0566622	0.932844	MR Egger	4.2242	4	0.376513	-0.00450867	0.0279451	0.879647		0.965278
FHCG_S2	Lung_cancer	Weighted median	6	-0.0279644	0.0332443	0.400248	MR Egger	4.2242	4	0.376513	-0.00450867	0.0279451	0.879647		0.965278
FHCG_S2	Lung_cancer	Weighted mode	6	-0.0569854	0.0493164	0.300097	MR Egger	4.2242	4	0.376513	-0.00450867	0.0279451	0.879647		0.965278
FHCG_S2	Medication_use_adrenergics_inhalants	Inverse variance weighted	2	0.227671	0.0942781	0.0157399	Inverse variance weighted	0.545991	1	0.45996				0.272881	0.984287
FHCG_S2	Medication_use_agents_acting_on_the_renin_angiotensin_system	Inverse variance weighted	13	-0.0484084	0.0555247	0.383298	MR Egger	15.6496	11	0.154648	-0.0263198	0.0289466	0.382707	0.850855	0.975464
FHCG_S2	Medication_use_agents_acting_on_the_renin_angiotensin_system	MR Egger	13	0.392363	0.487979	0.438395	MR Egger	15.6496	11	0.154648	-0.0263198	0.0289466	0.382707		0.975464
FHCG_S2	Medication_use_agents_acting_on_the_renin_angiotensin_system	Simple mode	13	-0.0451475	0.0881091	0.617668	MR Egger	15.6496	11	0.154648	-0.0263198	0.0289466	0.382707		0.975464
FHCG_S2	Medication_use_agents_acting_on_the_renin_angiotensin_system	Weighted median	13	-0.0461123	0.0675006	0.494519	MR Egger	15.6496	11	0.154648	-0.0263198	0.0289466	0.382707		0.975464
FHCG_S2	Medication_use_agents_acting_on_the_renin_angiotensin_system	Weighted mode	13	-0.0370991	0.0763766	0.635901	MR Egger	15.6496	11	0.154648	-0.0263198	0.0289466	0.382707		0.975464
FHCG_S2	Medication_use_antiglaucoma_preparations_and_miotics	Inverse variance weighted	3	-0.0408763	0.050922	0.422135	MR Egger	0.242694	1	0.622267	-0.0110576	0.039681	0.826987	0.875921	0.977719
FHCG_S2	Medication_use_antiglaucoma_preparations_and_miotics	MR Egger	3	0.0463083	0.316984	0.907649	MR Egger	0.242694	1	0.622267	-0.0110576	0.039681	0.826987		0.977719
FHCG_S2	Medication_use_antiglaucoma_preparations_and_miotics	Simple mode	3	-0.0261469	0.0711356	0.74845	MR Egger	0.242694	1	0.622267	-0.0110576	0.039681	0.826987		0.977719
FHCG_S2	Medication_use_antiglaucoma_preparations_and_miotics	Weighted median	3	-0.04056	0.0568546	0.475599	MR Egger	0.242694	1	0.622267	-0.0110576	0.039681	0.826987		0.977719
FHCG_S2	Medication_use_antiglaucoma_preparations_and_miotics	Weighted mode	3	-0.0381508	0.0693158	0.637314	MR Egger	0.242694	1	0.622267	-0.0110576	0.039681	0.826987		0.977719
FHCG_S2	Medication_use_antihypertensives	Wald ratio	1	-0.0150898	0.0586825	0.797068									0
FHCG_S2	Medication_use_antithrombotic_agents	Inverse variance weighted	14	0.00460277	0.0640954	0.942752	MR Egger	22.8966	12	0.0286165	-0.00501931	0.0169393	0.772059	0.9908	0.975559
FHCG_S2	Medication_use_antithrombotic_agents	MR Egger	14	0.0843882	0.277346	0.766134	MR Egger	22.8966	12	0.0286165	-0.00501931	0.0169393	0.772059		0.975559
FHCG_S2	Medication_use_antithrombotic_agents	Simple mode	14	-0.0789599	0.100416	0.445775	MR Egger	22.8966	12	0.0286165	-0.00501931	0.0169393	0.772059		0.975559
FHCG_S2	Medication_use_antithrombotic_agents	Weighted median	14	-0.0524373	0.0686938	0.445255	MR Egger	22.8966	12	0.0286165	-0.00501931	0.0169393	0.772059		0.975559
FHCG_S2	Medication_use_antithrombotic_agents	Weighted mode	14	-0.061523	0.0808677	0.460362	MR Egger	22.8966	12	0.0286165	-0.00501931	0.0169393	0.772059		0.975559
FHCG_S2	Medication_use_beta_blocking_agents	Inverse variance weighted	7	-0.012244	0.0413431	0.767112	MR Egger	5.13698	5	0.399393	0.0164014	0.0235864	0.517807	0.960514	0.973516
FHCG_S2	Medication_use_beta_blocking_agents	MR Egger	7	-0.230109	0.316096	0.499279	MR Egger	5.13698	5	0.399393	0.0164014	0.0235864	0.517807		0.973516
FHCG_S2	Medication_use_beta_blocking_agents	Simple mode	7	-0.0276247	0.0789765	0.738452	MR Egger	5.13698	5	0.399393	0.0164014	0.0235864	0.517807		0.973516
FHCG_S2	Medication_use_beta_blocking_agents	Weighted median	7	-0.048187	0.0570147	0.398018	MR Egger	5.13698	5	0.399393	0.0164014	0.0235864	0.517807		0.973516
FHCG_S2	Medication_use_beta_blocking_agents	Weighted mode	7	-0.031004	0.0811367	0.71554	MR Egger	5.13698	5	0.399393	0.0164014	0.0235864	0.517807		0.973516
FHCG_S2	Medication_use_calcium_channel_blockers	Inverse variance weighted	20	-0.0252839	0.0394766	0.521862	MR Egger	26.5653	18	0.0875185	-0.00663006	0.0103455	0.529688	0.906003	0.98129
FHCG_S2	Medication_use_calcium_channel_blockers	MR Egger	20	0.0718038	0.156714	0.652303	MR Egger	26.5653	18	0.0875185	-0.00663006	0.0103455	0.529688		0.98129
FHCG_S2	Medication_use_calcium_channel_blockers	Simple mode	20	-0.0078267	0.0692613	0.911214	MR Egger	26.5653	18	0.0875185	-0.00663006	0.0103455	0.529688		0.98129
FHCG_S2	Medication_use_calcium_channel_blockers	Weighted median	20	-0.0242138	0.0487295	0.619257	MR Egger	26.5653	18	0.0875185	-0.00663006	0.0103455	0.529688		0.98129
FHCG_S2	Medication_use_calcium_channel_blockers	Weighted mode	20	-0.0255898	0.0599938	0.674508	MR Egger	26.5653	18	0.0875185	-0.00663006	0.0103455	0.529688		0.98129
FHCG_S2	Medication_use_diuretics	Wald ratio	1	-0.316508	0.144215	0.0281858									0
FHCG_S2	Medication_use_drugs_used_in_diabetes	Inverse variance weighted	78	-0.00512517	0.014944	0.731631	Inverse variance weighted	97.836	77	0.0547579	0.00410235	0.00346139	0.239641	0.955018	0.986454
FHCG_S2	Medication_use_drugs_used_in_diabetes	MR Egger	78	-0.0451011	0.0368764	0.225096	Inverse variance weighted	97.836	77	0.0547579	0.00410235	0.00346139	0.239641		0.986454
FHCG_S2	Medication_use_drugs_used_in_diabetes	Simple mode	78	-0.00850217	0.0405625	0.834528	Inverse variance weighted	97.836	77	0.0547579	0.00410235	0.00346139	0.239641		0.986454
FHCG_S2	Medication_use_drugs_used_in_diabetes	Weighted median	78	-0.0114389	0.0200138	0.567627	Inverse variance weighted	97.836	77	0.0547579	0.00410235	0.00346139	0.239641		0.986454
FHCG_S2	Medication_use_drugs_used_in_diabetes	Weighted mode	78	-0.00100355	0.0288871	0.972377	Inverse variance weighted	97.836	77	0.0547579	0.00410235	0.00346139	0.239641		0.986454
FHCG_S2	Medication_use_HMG_CoA_reductase_inhibitors	Inverse variance weighted	55	-0.0292918	0.016661	0.0787299	Inverse variance weighted	48.1073	54	0.699954	-0.00679565	0.0037646	0.076734	0.512193	0.98995
FHCG_S2	Medication_use_HMG_CoA_reductase_inhibitors	MR Egger	55	0.0286581	0.0361686	0.431691	Inverse variance weighted	48.1073	54	0.699954	-0.00679565	0.0037646	0.076734		0.98995
FHCG_S2	Medication_use_HMG_CoA_reductase_inhibitors	Simple mode	55	-0.0322212	0.0382533	0.403329	Inverse variance weighted	48.1073	54	0.699954	-0.00679565	0.0037646	0.076734		0.98995
FHCG_S2	Medication_use_HMG_CoA_reductase_inhibitors	Weighted median	55	-0.0243215	0.0228389	0.286916	Inverse variance weighted	48.1073	54	0.699954	-0.00679565	0.0037646	0.076734		0.98995
FHCG_S2	Medication_use_HMG_CoA_reductase_inhibitors	Weighted mode	55	-0.0322212	0.0288007	0.268192	Inverse variance weighted	48.1073	54	0.699954	-0.00679565	0.0037646	0.076734		0.98995
FHCG_S2	Medication_use_immunosuppressants	Inverse variance weighted	5	0.00538967	0.0424132	0.898881	Inverse variance weighted	8.6356	4	0.0708818	0.0382858	0.0310086	0.304839	0.98174	0.983468
FHCG_S2	Medication_use_immunosuppressants	MR Egger	5	-0.194099	0.16642	0.327772	Inverse variance weighted	8.6356	4	0.0708818	0.0382858	0.0310086	0.304839		0.983468
FHCG_S2	Medication_use_immunosuppressants	Simple mode	5	0.0263096	0.0550617	0.657718	Inverse variance weighted	8.6356	4	0.0708818	0.0382858	0.0310086	0.304839		0.983468
FHCG_S2	Medication_use_immunosuppressants	Weighted median	5	0.0152724	0.0387027	0.693132	Inverse variance weighted	8.6356	4	0.0708818	0.0382858	0.0310086	0.304839		0.983468
FHCG_S2	Medication_use_immunosuppressants	Weighted mode	5	0.0100889	0.0570222	0.868161	Inverse variance weighted	8.6356	4	0.0708818	0.0382858	0.0310086	0.304839		0.983468
FHCG_S2	Medication_use_salicylic_acid_and_derivatives	Inverse variance weighted	15	0.0282157	0.0526062	0.591712	MR Egger	22.3052	13	0.0508099	0.00239735	0.0119461	0.844053	0.926302	0.974266
FHCG_S2	Medication_use_salicylic_acid_and_derivatives	MR Egger	15	-0.00634717	0.180647	0.972505	MR Egger	22.3052	13	0.0508099	0.00239735	0.0119461	0.844053		0.974266
FHCG_S2	Medication_use_salicylic_acid_and_derivatives	Simple mode	15	-0.0158355	0.104228	0.881409	MR Egger	22.3052	13	0.0508099	0.00239735	0.0119461	0.844053		0.974266
FHCG_S2	Medication_use_salicylic_acid_and_derivatives	Weighted median	15	-0.0355064	0.058483	0.543768	MR Egger	22.3052	13	0.0508099	0.00239735	0.0119461	0.844053		0.974266
FHCG_S2	Medication_use_salicylic_acid_and_derivatives	Weighted mode	15	-0.0371126	0.0634943	0.568183	MR Egger	22.3052	13	0.0508099	0.00239735	0.0119461	0.844053		0.974266
FHCG_S2	Medication_use_thyroid_preparations	Inverse variance weighted	3	-0.0745723	0.0340114	0.0283385	MR Egger	0.0999826	1	0.751851	-0.00140352	0.0289021	0.969109	0.356824	0.984061
FHCG_S2	Medication_use_thyroid_preparations	MR Egger	3	-0.0658063	0.183692	0.781003	MR Egger	0.0999826	1	0.751851	-0.00140352	0.0289021	0.969109		0.984061
FHCG_S2	Medication_use_thyroid_preparations	Simple mode	3	-0.0757242	0.0441201	0.22824	MR Egger	0.0999826	1	0.751851	-0.00140352	0.0289021	0.969109		0.984061
FHCG_S2	Medication_use_thyroid_preparations	Weighted median	3	-0.0755322	0.0370459	0.0414616	MR Egger	0.0999826	1	0.751851	-0.00140352	0.0289021	0.969109		0.984061
FHCG_S2	Medication_use_thyroid_preparations	Weighted mode	3	-0.0760025	0.0392146	0.192192	MR Egger	0.0999826	1	0.751851	-0.00140352	0.0289021	0.969109		0.984061
FHCG_S2	Medication_use_vasodilators_used_in_cardiac_diseases	Inverse variance weighted	15	0.00685471	0.0349717	0.844604	Inverse variance weighted	23.2545	14	0.056252	-0.0105415	0.0111876	0.363247	0.970619	0.980989
FHCG_S2	Medication_use_vasodilators_used_in_cardiac_diseases	MR Egger	15	0.109205	0.114157	0.356214	Inverse variance weighted	23.2545	14	0.056252	-0.0105415	0.0111876	0.363247		0.980989
FHCG_S2	Medication_use_vasodilators_used_in_cardiac_diseases	Simple mode	15	-0.0328153	0.0619319	0.60451	Inverse variance weighted	23.2545	14	0.056252	-0.0105415	0.0111876	0.363247		0.980989
FHCG_S2	Medication_use_vasodilators_used_in_cardiac_diseases	Weighted median	15	-0.0349712	0.0369376	0.343759	Inverse variance weighted	23.2545	14	0.056252	-0.0105415	0.0111876	0.363247		0.980989
FHCG_S2	Medication_use_vasodilators_used_in_cardiac_diseases	Weighted mode	15	-0.0282446	0.0447535	0.538133	Inverse variance weighted	23.2545	14	0.056252	-0.0105415	0.0111876	0.363247		0.980989
FHCG_S2	Myocardial_infarction	Inverse variance weighted	50	-0.0104604	0.0143632	0.466443	Inverse variance weighted	60.2381	49	0.130364	-0.00407522	0.00418274	0.334795	0.889231	0.98264
FHCG_S2	Myocardial_infarction	MR Egger	50	0.0214809	0.0357953	0.55126	Inverse variance weighted	60.2381	49	0.130364	-0.00407522	0.00418274	0.334795		0.98264
FHCG_S2	Myocardial_infarction	Simple mode	50	-0.0341657	0.0384198	0.378201	Inverse variance weighted	60.2381	49	0.130364	-0.00407522	0.00418274	0.334795		0.98264
FHCG_S2	Myocardial_infarction	Weighted median	50	-0.0196221	0.0194009	0.311825	Inverse variance weighted	60.2381	49	0.130364	-0.00407522	0.00418274	0.334795		0.98264
FHCG_S2	Myocardial_infarction	Weighted mode	50	-0.016999	0.0222619	0.448772	Inverse variance weighted	60.2381	49	0.130364	-0.00407522	0.00418274	0.334795		0.98264
FHCG_S2	Peripheral_artery_disease	Inverse variance weighted	2	0.206474	0.0634804	0.00114366	Inverse variance weighted	0.296587	1	0.58603				0.0601292	0
FHCG_S2	Pneumonia	Wald ratio	1	0.259533	0.146511	0.0764895									1
FHCG_S2	Pollinosis	Inverse variance weighted	3	0.149757	0.102622	0.144479	Inverse variance weighted	1.35848	2	0.507002	0.0842092	0.0729662	0.454539	0.635893	0.977215
FHCG_S2	Pollinosis	MR Egger	3	-0.72851	0.767896	0.516752	Inverse variance weighted	1.35848	2	0.507002	0.0842092	0.0729662	0.454539		0.977215
FHCG_S2	Pollinosis	Simple mode	3	0.0380074	0.153204	0.827217	Inverse variance weighted	1.35848	2	0.507002	0.0842092	0.0729662	0.454539		0.977215
FHCG_S2	Pollinosis	Weighted median	3	0.142453	0.113532	0.209571	Inverse variance weighted	1.35848	2	0.507002	0.0842092	0.0729662	0.454539		0.977215
FHCG_S2	Pollinosis	Weighted mode	3	0.0623874	0.118195	0.650327	Inverse variance weighted	1.35848	2	0.507002	0.0842092	0.0729662	0.454539		0.977215
FHCG_S2	Pulmonary_tuberculosis	Wald ratio	1	1.1277	0.538788	0.0363471									0
FHCG_S2	Pyelonephritis	Wald ratio	1	-0.0720591	0.03549	0.0423153									0
FHCG_S2	Rheumatoid_arthritis	Inverse variance weighted	11	-0.0451789	0.0249078	0.0697017	Inverse variance weighted	9.4166	10	0.493075	0.0150905	0.0102155	0.173731	0.504494	0.985793
FHCG_S2	Rheumatoid_arthritis	MR Egger	11	-0.13567	0.0661278	0.0704272	Inverse variance weighted	9.4166	10	0.493075	0.0150905	0.0102155	0.173731		0.985793
FHCG_S2	Rheumatoid_arthritis	Simple mode	11	0.00372333	0.0441269	0.934422	Inverse variance weighted	9.4166	10	0.493075	0.0150905	0.0102155	0.173731		0.985793
FHCG_S2	Rheumatoid_arthritis	Weighted median	11	-0.0190805	0.0334772	0.568708	Inverse variance weighted	9.4166	10	0.493075	0.0150905	0.0102155	0.173731		0.985793
FHCG_S2	Rheumatoid_arthritis	Weighted mode	11	-0.011619	0.0382934	0.767788	Inverse variance weighted	9.4166	10	0.493075	0.0150905	0.0102155	0.173731		0.985793
FHCG_S2	Stable_angina_pectoris	Inverse variance weighted	30	-0.0103764	0.0312947	0.740214	Inverse variance weighted	62.5007	29	0.000298744	-0.0118486	0.0103434	0.261689	0.955018	0.979008
FHCG_S2	Stable_angina_pectoris	MR Egger	30	0.108461	0.10831	0.325212	Inverse variance weighted	62.5007	29	0.000298744	-0.0118486	0.0103434	0.261689		0.979008
FHCG_S2	Stable_angina_pectoris	Simple mode	30	-0.0108185	0.0579994	0.85333	Inverse variance weighted	62.5007	29	0.000298744	-0.0118486	0.0103434	0.261689		0.979008
FHCG_S2	Stable_angina_pectoris	Weighted median	30	-0.0345857	0.0348115	0.320461	Inverse variance weighted	62.5007	29	0.000298744	-0.0118486	0.0103434	0.261689		0.979008
FHCG_S2	Stable_angina_pectoris	Weighted mode	30	-0.022191	0.04061	0.588942	Inverse variance weighted	62.5007	29	0.000298744	-0.0118486	0.0103434	0.261689		0.979008
FHCG_S2	Type_2_diabetes	Inverse variance weighted	125	0.00798939	0.0110117	0.468124	Inverse variance weighted	137.278	124	0.195786	0.00256786	0.0024399	0.294657	0.890096	0.987871
FHCG_S2	Type_2_diabetes	MR Egger	125	-0.0162845	0.025556	0.525174	Inverse variance weighted	137.278	124	0.195786	0.00256786	0.0024399	0.294657		0.987871
FHCG_S2	Type_2_diabetes	Simple mode	125	0.0406253	0.035675	0.256999	Inverse variance weighted	137.278	124	0.195786	0.00256786	0.0024399	0.294657		0.987871
FHCG_S2	Type_2_diabetes	Weighted median	125	0.00879708	0.0166479	0.597209	Inverse variance weighted	137.278	124	0.195786	0.00256786	0.0024399	0.294657		0.987871
FHCG_S2	Type_2_diabetes	Weighted mode	125	0.0203665	0.0236887	0.391583	Inverse variance weighted	137.278	124	0.195786	0.00256786	0.0024399	0.294657		0.987871
FHCG_S2	Unstable_angina_pectoris	Inverse variance weighted	7	-0.00840024	0.0322763	0.794663	MR Egger	12.0189	5	0.0345293	-0.0141721	0.0180689	0.468355	0.964045	0.979301
FHCG_S2	Unstable_angina_pectoris	MR Egger	7	0.0835306	0.121865	0.523548	MR Egger	12.0189	5	0.0345293	-0.0141721	0.0180689	0.468355		0.979301
FHCG_S2	Unstable_angina_pectoris	Simple mode	7	-0.00667707	0.0572086	0.910895	MR Egger	12.0189	5	0.0345293	-0.0141721	0.0180689	0.468355		0.979301
FHCG_S2	Unstable_angina_pectoris	Weighted median	7	-0.0131062	0.0299011	0.661155	MR Egger	12.0189	5	0.0345293	-0.0141721	0.0180689	0.468355		0.979301
FHCG_S2	Unstable_angina_pectoris	Weighted mode	7	0.0060288	0.0417835	0.889999	MR Egger	12.0189	5	0.0345293	-0.0141721	0.0180689	0.468355		0.979301
FHCG_S2	Urolithiasis	Inverse variance weighted	18	-0.069547	0.0235326	0.00312321	MR Egger	20.7241	16	0.189363	0.00104232	0.0139763	0.941475	0.112934	0.978522
FHCG_S2	Urolithiasis	MR Egger	18	-0.0787501	0.125762	0.540027	MR Egger	20.7241	16	0.189363	0.00104232	0.0139763	0.941475		0.978522
FHCG_S2	Urolithiasis	Simple mode	18	-0.0251018	0.0659604	0.708244	MR Egger	20.7241	16	0.189363	0.00104232	0.0139763	0.941475		0.978522
FHCG_S2	Urolithiasis	Weighted median	18	-0.0341075	0.031629	0.280872	MR Egger	20.7241	16	0.189363	0.00104232	0.0139763	0.941475		0.978522
FHCG_S2	Urolithiasis	Weighted mode	18	-0.0114644	0.0442012	0.798465	MR Egger	20.7241	16	0.189363	0.00104232	0.0139763	0.941475		0.978522
FHCG_S2	Urticaria	Inverse variance weighted	2	0.0387817	0.0703314	0.58135	Inverse variance weighted	0.0809566	1	0.776005				0.920287	0.915403
FHCG_S2	Uterine_fibroids	Inverse variance weighted	18	0.00297039	0.0190122	0.875847	Inverse variance weighted	10.6445	17	0.874439	0.0055587	0.00552314	0.329184	0.977723	0.984551
FHCG_S2	Uterine_fibroids	MR Egger	18	-0.0388913	0.0457331	0.407651	Inverse variance weighted	10.6445	17	0.874439	0.0055587	0.00552314	0.329184		0.984551
FHCG_S2	Uterine_fibroids	Simple mode	18	-0.0350626	0.0429392	0.425473	Inverse variance weighted	10.6445	17	0.874439	0.0055587	0.00552314	0.329184		0.984551
FHCG_S2	Uterine_fibroids	Weighted median	18	-0.0101132	0.0265303	0.703058	Inverse variance weighted	10.6445	17	0.874439	0.0055587	0.00552314	0.329184		0.984551
FHCG_S2	Uterine_fibroids	Weighted mode	18	-0.0224037	0.0341668	0.520784	Inverse variance weighted	10.6445	17	0.874439	0.0055587	0.00552314	0.329184		0.984551
FHCG_S2	Ventricular_arrhythmia	Wald ratio	1	0.0219114	0.0309337	0.478738									1
FHCGMOM_S1	Angina_pectoris	Inverse variance weighted	18	0.0318747	0.0254549	0.210496	MR Egger	18.8257	16	0.277807	0.00777786	0.0102409	0.458604	0.719315	0.977548
FHCGMOM_S1	Angina_pectoris	MR Egger	18	-0.0429022	0.101775	0.678971	MR Egger	18.8257	16	0.277807	0.00777786	0.0102409	0.458604		0.977548
FHCGMOM_S1	Angina_pectoris	Simple mode	18	-0.0400104	0.0494885	0.429985	MR Egger	18.8257	16	0.277807	0.00777786	0.0102409	0.458604		0.977548
FHCGMOM_S1	Angina_pectoris	Weighted median	18	-0.00239996	0.0338759	0.943521	MR Egger	18.8257	16	0.277807	0.00777786	0.0102409	0.458604		0.977548
FHCGMOM_S1	Angina_pectoris	Weighted mode	18	-0.0160931	0.0362141	0.662366	MR Egger	18.8257	16	0.277807	0.00777786	0.0102409	0.458604		0.977548
FHCGMOM_S1	Asthma	Inverse variance weighted	25	-0.0293949	0.0199215	0.140069	MR Egger	20.6509	23	0.602395	-0.00311153	0.00853966	0.718916	0.633338	0.981962
FHCGMOM_S1	Asthma	MR Egger	25	0.000481199	0.0843807	0.995499	MR Egger	20.6509	23	0.602395	-0.00311153	0.00853966	0.718916		0.981962
FHCGMOM_S1	Asthma	Simple mode	25	-0.0363014	0.0476941	0.453994	MR Egger	20.6509	23	0.602395	-0.00311153	0.00853966	0.718916		0.981962
FHCGMOM_S1	Asthma	Weighted median	25	-0.0325215	0.0285408	0.254505	MR Egger	20.6509	23	0.602395	-0.00311153	0.00853966	0.718916		0.981962
FHCGMOM_S1	Asthma	Weighted mode	25	-0.0314293	0.0404247	0.444473	MR Egger	20.6509	23	0.602395	-0.00311153	0.00853966	0.718916		0.981962
FHCGMOM_S1	Atopic_dermatitis	Inverse variance weighted	15	0.00308413	0.0152789	0.840029	MR Egger	11.0707	13	0.604891	0.00073837	0.012926	0.955316	0.96944	0.98134
FHCGMOM_S1	Atopic_dermatitis	MR Egger	15	-0.000670692	0.0674846	0.992221	MR Egger	11.0707	13	0.604891	0.00073837	0.012926	0.955316		0.98134
FHCGMOM_S1	Atopic_dermatitis	Simple mode	15	0.0266538	0.0294902	0.381381	MR Egger	11.0707	13	0.604891	0.00073837	0.012926	0.955316		0.98134
FHCGMOM_S1	Atopic_dermatitis	Weighted median	15	0.0161979	0.021778	0.457015	MR Egger	11.0707	13	0.604891	0.00073837	0.012926	0.955316		0.98134
FHCGMOM_S1	Atopic_dermatitis	Weighted mode	15	0.0113501	0.0229858	0.629112	MR Egger	11.0707	13	0.604891	0.00073837	0.012926	0.955316		0.98134
FHCGMOM_S1	Atrial_fibrillation	Inverse variance weighted	10	-0.00612337	0.0104134	0.556513	Inverse variance weighted	7.38708	9	0.596886	0.00884124	0.00757614	0.276822	0.911556	0.991383
FHCGMOM_S1	Atrial_fibrillation	MR Egger	10	-0.0290384	0.0222264	0.227697	Inverse variance weighted	7.38708	9	0.596886	0.00884124	0.00757614	0.276822		0.991383
FHCGMOM_S1	Atrial_fibrillation	Simple mode	10	-0.023725	0.0245401	0.358911	Inverse variance weighted	7.38708	9	0.596886	0.00884124	0.00757614	0.276822		0.991383
FHCGMOM_S1	Atrial_fibrillation	Weighted median	10	-0.00612847	0.0129206	0.635272	Inverse variance weighted	7.38708	9	0.596886	0.00884124	0.00757614	0.276822		0.991383
FHCGMOM_S1	Atrial_fibrillation	Weighted mode	10	-0.00571519	0.0136009	0.684188	Inverse variance weighted	7.38708	9	0.596886	0.00884124	0.00757614	0.276822		0.991383
FHCGMOM_S1	Breast_cancer	Inverse variance weighted	6	0.0299727	0.0217829	0.168831	Inverse variance weighted	2.57807	5	0.764695	0.0206258	0.0166883	0.2841	0.65941	0.987805
FHCGMOM_S1	Breast_cancer	MR Egger	6	-0.0854569	0.0959006	0.423233	Inverse variance weighted	2.57807	5	0.764695	0.0206258	0.0166883	0.2841		0.987805
FHCGMOM_S1	Breast_cancer	Simple mode	6	0.00683124	0.0383449	0.865596	Inverse variance weighted	2.57807	5	0.764695	0.0206258	0.0166883	0.2841		0.987805
FHCGMOM_S1	Breast_cancer	Weighted median	6	0.0266988	0.025974	0.303995	Inverse variance weighted	2.57807	5	0.764695	0.0206258	0.0166883	0.2841		0.987805
FHCGMOM_S1	Breast_cancer	Weighted mode	6	0.00511404	0.0364746	0.893968	Inverse variance weighted	2.57807	5	0.764695	0.0206258	0.0166883	0.2841		0.987805
FHCGMOM_S1	Cataracts	Inverse variance weighted	2	0.0354327	0.0853572	0.678061	Inverse variance weighted	0.0371043	1	0.847253				0.944365	0.981069
FHCGMOM_S1	Cerebral_aneurysm	Inverse variance weighted	4	-0.0309672	0.0272513	0.255807	Inverse variance weighted	3.57772	3	0.310821	-0.0340566	0.0254288	0.312387	0.759764	0.982616
FHCGMOM_S1	Cerebral_aneurysm	MR Egger	4	0.147206	0.135355	0.390396	Inverse variance weighted	3.57772	3	0.310821	-0.0340566	0.0254288	0.312387		0.982616
FHCGMOM_S1	Cerebral_aneurysm	Simple mode	4	0.0081092	0.0459648	0.8712	Inverse variance weighted	3.57772	3	0.310821	-0.0340566	0.0254288	0.312387		0.982616
FHCGMOM_S1	Cerebral_aneurysm	Weighted median	4	-0.0172581	0.0299155	0.56401	Inverse variance weighted	3.57772	3	0.310821	-0.0340566	0.0254288	0.312387		0.982616
FHCGMOM_S1	Cerebral_aneurysm	Weighted mode	4	0.00217488	0.04181	0.961784	Inverse variance weighted	3.57772	3	0.310821	-0.0340566	0.0254288	0.312387		0.982616
FHCGMOM_S1	Cholelithiasis	Inverse variance weighted	14	0.030484	0.0199509	0.126525	MR Egger	12.2332	12	0.427138	0.00333805	0.00575558	0.572665	0.606668	0.981232
FHCGMOM_S1	Cholelithiasis	MR Egger	14	0.00952239	0.0413772	0.821862	MR Egger	12.2332	12	0.427138	0.00333805	0.00575558	0.572665		0.981232
FHCGMOM_S1	Cholelithiasis	Simple mode	14	-0.00273852	0.0402048	0.946731	MR Egger	12.2332	12	0.427138	0.00333805	0.00575558	0.572665		0.981232
FHCGMOM_S1	Cholelithiasis	Weighted median	14	0.011615	0.0278717	0.676875	MR Egger	12.2332	12	0.427138	0.00333805	0.00575558	0.572665		0.981232
FHCGMOM_S1	Cholelithiasis	Weighted mode	14	0.00570125	0.0289856	0.84711	MR Egger	12.2332	12	0.427138	0.00333805	0.00575558	0.572665		0.981232
FHCGMOM_S1	Chronic_heart_failure	Wald ratio	1	0.164714	0.143995	0.252671									0
FHCGMOM_S1	Chronic_hepatitis_B_infection	Inverse variance weighted	7	-0.070705	0.0482868	0.143119	Inverse variance weighted	11.3722	6	0.0775309	0.0877813	0.0466227	0.11845	0.63484	0.984672
FHCGMOM_S1	Chronic_hepatitis_B_infection	MR Egger	7	-0.287531	0.122063	0.0651058	Inverse variance weighted	11.3722	6	0.0775309	0.0877813	0.0466227	0.11845		0.984672
FHCGMOM_S1	Chronic_hepatitis_B_infection	Simple mode	7	-0.00641129	0.0717471	0.931704	Inverse variance weighted	11.3722	6	0.0775309	0.0877813	0.0466227	0.11845		0.984672
FHCGMOM_S1	Chronic_hepatitis_B_infection	Weighted median	7	-0.0784303	0.0476	0.0994152	Inverse variance weighted	11.3722	6	0.0775309	0.0877813	0.0466227	0.11845		0.984672
FHCGMOM_S1	Chronic_hepatitis_B_infection	Weighted mode	7	-0.0985488	0.0432561	0.0629496	Inverse variance weighted	11.3722	6	0.0775309	0.0877813	0.0466227	0.11845		0.984672
FHCGMOM_S1	Chronic_hepatitis_C_infection	Inverse variance weighted	2	-0.0721084	0.105706	0.495137	Inverse variance weighted	0.657276	1	0.417523				0.905707	0.993038
FHCGMOM_S1	Chronic_obstructive_pulmonary_disease	Inverse variance weighted	8	0.00800031	0.0255227	0.753932	MR Egger	10.3348	6	0.111242	-0.00564085	0.0191891	0.778692	0.957291	0.983226
FHCGMOM_S1	Chronic_obstructive_pulmonary_disease	MR Egger	8	0.0370274	0.102468	0.730218	MR Egger	10.3348	6	0.111242	-0.00564085	0.0191891	0.778692		0.983226
FHCGMOM_S1	Chronic_obstructive_pulmonary_disease	Simple mode	8	0.0262489	0.0462551	0.588117	MR Egger	10.3348	6	0.111242	-0.00564085	0.0191891	0.778692		0.983226
FHCGMOM_S1	Chronic_obstructive_pulmonary_disease	Weighted median	8	0.014237	0.0277003	0.607274	MR Egger	10.3348	6	0.111242	-0.00564085	0.0191891	0.778692		0.983226
FHCGMOM_S1	Chronic_obstructive_pulmonary_disease	Weighted mode	8	0.0201217	0.0372131	0.605474	MR Egger	10.3348	6	0.111242	-0.00564085	0.0191891	0.778692		0.983226
FHCGMOM_S1	Chronic_sinusitis	Inverse variance weighted	5	-0.00123373	0.0469239	0.979024	MR Egger	8.8923	3	0.0307577	-0.0122347	0.023511	0.638764	0.994862	0.857889
FHCGMOM_S1	Chronic_sinusitis	MR Egger	5	0.0284123	0.0770604	0.736834	MR Egger	8.8923	3	0.0307577	-0.0122347	0.023511	0.638764		0.857889
FHCGMOM_S1	Chronic_sinusitis	Simple mode	5	0.0178438	0.0570895	0.770232	MR Egger	8.8923	3	0.0307577	-0.0122347	0.023511	0.638764		0.857889
FHCGMOM_S1	Chronic_sinusitis	Weighted median	5	0.000477154	0.0340087	0.988806	MR Egger	8.8923	3	0.0307577	-0.0122347	0.023511	0.638764		0.857889
FHCGMOM_S1	Chronic_sinusitis	Weighted mode	5	0.00121244	0.0331364	0.972566	MR Egger	8.8923	3	0.0307577	-0.0122347	0.023511	0.638764		0.857889
FHCGMOM_S1	Cirrhosis	Inverse variance weighted	3	0.0270281	0.0400539	0.499807	Inverse variance weighted	5.33086	2	0.0695693	0.105951	0.0459566	0.260545	0.905718	0.986989
FHCGMOM_S1	Cirrhosis	MR Egger	3	-0.408698	0.190584	0.277784	Inverse variance weighted	5.33086	2	0.0695693	0.105951	0.0459566	0.260545		0.986989
FHCGMOM_S1	Cirrhosis	Simple mode	3	0.102586	0.0493091	0.17298	Inverse variance weighted	5.33086	2	0.0695693	0.105951	0.0459566	0.260545		0.986989
FHCGMOM_S1	Cirrhosis	Weighted median	3	0.0247201	0.0296286	0.404094	Inverse variance weighted	5.33086	2	0.0695693	0.105951	0.0459566	0.260545		0.986989
FHCGMOM_S1	Cirrhosis	Weighted mode	3	0.021027	0.0343711	0.602973	Inverse variance weighted	5.33086	2	0.0695693	0.105951	0.0459566	0.260545		0.986989
FHCGMOM_S1	Colon_polyp	Wald ratio	1	-0.0159763	0.0399406	0.689157									1
FHCGMOM_S1	Colorectal_cancer	Inverse variance weighted	14	0.016056	0.0210415	0.445425	Inverse variance weighted	7.92025	13	0.848756	-0.0140375	0.0156241	0.386617	0.887368	0.981674
FHCGMOM_S1	Colorectal_cancer	MR Egger	14	0.118177	0.115594	0.326788	Inverse variance weighted	7.92025	13	0.848756	-0.0140375	0.0156241	0.386617		0.981674
FHCGMOM_S1	Colorectal_cancer	Simple mode	14	0.0180186	0.0419501	0.674575	Inverse variance weighted	7.92025	13	0.848756	-0.0140375	0.0156241	0.386617		0.981674
FHCGMOM_S1	Colorectal_cancer	Weighted median	14	0.0238821	0.0276002	0.386882	Inverse variance weighted	7.92025	13	0.848756	-0.0140375	0.0156241	0.386617		0.981674
FHCGMOM_S1	Colorectal_cancer	Weighted mode	14	0.0250409	0.0359416	0.498253	Inverse variance weighted	7.92025	13	0.848756	-0.0140375	0.0156241	0.386617		0.981674
FHCGMOM_S1	Endometriosis	Inverse variance weighted	2	0.015451	0.0289223	0.593186	Inverse variance weighted	0.0317316	1	0.858618				0.926335	0.983924
FHCGMOM_S1	Gastric_cancer	Inverse variance weighted	7	0.00545401	0.0277476	0.844174	Inverse variance weighted	10.2212	6	0.115642	0.0143059	0.013129	0.325578	0.970589	0.988145
FHCGMOM_S1	Gastric_cancer	MR Egger	7	-0.0704919	0.0748627	0.389623	Inverse variance weighted	10.2212	6	0.115642	0.0143059	0.013129	0.325578		0.988145
FHCGMOM_S1	Gastric_cancer	Simple mode	7	0.0699272	0.0467026	0.184963	Inverse variance weighted	10.2212	6	0.115642	0.0143059	0.013129	0.325578		0.988145
FHCGMOM_S1	Gastric_cancer	Weighted median	7	-0.010925	0.0280381	0.696798	Inverse variance weighted	10.2212	6	0.115642	0.0143059	0.013129	0.325578		0.988145
FHCGMOM_S1	Gastric_cancer	Weighted mode	7	-0.0104049	0.0248774	0.690324	Inverse variance weighted	10.2212	6	0.115642	0.0143059	0.013129	0.325578		0.988145
FHCGMOM_S1	Gastric_ulcer	Inverse variance weighted	4	-0.0043771	0.0529121	0.934071	MR Egger	3.89943	2	0.142315	0.000166231	0.0311279	0.996224	0.990751	0.471871
FHCGMOM_S1	Gastric_ulcer	MR Egger	4	-0.0061135	0.331547	0.986963	MR Egger	3.89943	2	0.142315	0.000166231	0.0311279	0.996224		0.471871
FHCGMOM_S1	Gastric_ulcer	Simple mode	4	0.0701726	0.101922	0.540606	MR Egger	3.89943	2	0.142315	0.000166231	0.0311279	0.996224		0.471871
FHCGMOM_S1	Gastric_ulcer	Weighted median	4	0.0164278	0.0598672	0.783774	MR Egger	3.89943	2	0.142315	0.000166231	0.0311279	0.996224		0.471871
FHCGMOM_S1	Gastric_ulcer	Weighted mode	4	0.0701726	0.0778506	0.433825	MR Egger	3.89943	2	0.142315	0.000166231	0.0311279	0.996224		0.471871
FHCGMOM_S1	Glaucoma	Inverse variance weighted	9	-0.0189169	0.0348552	0.587318	MR Egger	14.398	7	0.0445389	0.0038455	0.0207835	0.858455	0.922631	0.9792
FHCGMOM_S1	Glaucoma	MR Egger	9	-0.0493192	0.168465	0.778197	MR Egger	14.398	7	0.0445389	0.0038455	0.0207835	0.858455		0.9792
FHCGMOM_S1	Glaucoma	Simple mode	9	-0.0839503	0.0770404	0.307581	MR Egger	14.398	7	0.0445389	0.0038455	0.0207835	0.858455		0.9792
FHCGMOM_S1	Glaucoma	Weighted median	9	-0.0257045	0.0391864	0.511855	MR Egger	14.398	7	0.0445389	0.0038455	0.0207835	0.858455		0.9792
FHCGMOM_S1	Glaucoma	Weighted mode	9	-0.0794188	0.0687479	0.281337	MR Egger	14.398	7	0.0445389	0.0038455	0.0207835	0.858455		0.9792
FHCGMOM_S1	Graves_disease	Inverse variance weighted	18	-0.0138184	0.0112324	0.218612	MR Egger	17.8716	16	0.331468	0.00825485	0.0107407	0.453353	0.727657	0.986151
FHCGMOM_S1	Graves_disease	MR Egger	18	-0.0472872	0.0450076	0.309031	MR Egger	17.8716	16	0.331468	0.00825485	0.0107407	0.453353		0.986151
FHCGMOM_S1	Graves_disease	Simple mode	18	-0.0312678	0.022393	0.180585	MR Egger	17.8716	16	0.331468	0.00825485	0.0107407	0.453353		0.986151
FHCGMOM_S1	Graves_disease	Weighted median	18	-0.0155548	0.0148184	0.293858	MR Egger	17.8716	16	0.331468	0.00825485	0.0107407	0.453353		0.986151
FHCGMOM_S1	Graves_disease	Weighted mode	18	-0.0147232	0.0189169	0.447085	MR Egger	17.8716	16	0.331468	0.00825485	0.0107407	0.453353		0.986151
FHCGMOM_S1	Hepatic_cancer	Inverse variance weighted	3	0.0760279	0.051086	0.13669	Inverse variance weighted	3.30405	2	0.191661	0.053003	0.0294179	0.32257	0.629404	0.979978
FHCGMOM_S1	Hepatic_cancer	MR Egger	3	-0.173168	0.143907	0.441417	Inverse variance weighted	3.30405	2	0.191661	0.053003	0.0294179	0.32257		0.979978
FHCGMOM_S1	Hepatic_cancer	Simple mode	3	-0.0192753	0.0918491	0.853215	Inverse variance weighted	3.30405	2	0.191661	0.053003	0.0294179	0.32257		0.979978
FHCGMOM_S1	Hepatic_cancer	Weighted median	3	0.0547584	0.0477602	0.251577	Inverse variance weighted	3.30405	2	0.191661	0.053003	0.0294179	0.32257		0.979978
FHCGMOM_S1	Hepatic_cancer	Weighted mode	3	0.126016	0.0559188	0.152974	Inverse variance weighted	3.30405	2	0.191661	0.053003	0.0294179	0.32257		0.979978
FHCGMOM_S1	Ischemic_stroke	Inverse variance weighted	4	-0.0943481	0.0625794	0.131643	MR Egger	1.43178	2	0.488758	-0.00699085	0.0221044	0.781758	0.617612	0.983728
FHCGMOM_S1	Ischemic_stroke	MR Egger	4	-0.0105769	0.272169	0.972531	MR Egger	1.43178	2	0.488758	-0.00699085	0.0221044	0.781758		0.983728
FHCGMOM_S1	Ischemic_stroke	Simple mode	4	-0.0782855	0.109388	0.525871	MR Egger	1.43178	2	0.488758	-0.00699085	0.0221044	0.781758		0.983728
FHCGMOM_S1	Ischemic_stroke	Weighted median	4	-0.0903535	0.0753713	0.230614	MR Egger	1.43178	2	0.488758	-0.00699085	0.0221044	0.781758		0.983728
FHCGMOM_S1	Ischemic_stroke	Weighted mode	4	-0.0897655	0.081023	0.348746	MR Egger	1.43178	2	0.488758	-0.00699085	0.0221044	0.781758		0.983728
FHCGMOM_S1	Lung_cancer	Inverse variance weighted	4	0.0281476	0.0386136	0.466028	Inverse variance weighted	4.18426	3	0.242243	0.0451692	0.028724	0.256457	0.889231	0.773291
FHCGMOM_S1	Lung_cancer	MR Egger	4	-0.24989	0.179808	0.299086	Inverse variance weighted	4.18426	3	0.242243	0.0451692	0.028724	0.256457		0.773291
FHCGMOM_S1	Lung_cancer	Simple mode	4	0.0649743	0.0628446	0.377226	Inverse variance weighted	4.18426	3	0.242243	0.0451692	0.028724	0.256457		0.773291
FHCGMOM_S1	Lung_cancer	Weighted median	4	0.0257382	0.0414559	0.534693	Inverse variance weighted	4.18426	3	0.242243	0.0451692	0.028724	0.256457		0.773291
FHCGMOM_S1	Lung_cancer	Weighted mode	4	0.0215584	0.0448203	0.663421	Inverse variance weighted	4.18426	3	0.242243	0.0451692	0.028724	0.256457		0.773291
FHCGMOM_S1	Medication_use_adrenergics_inhalants	Inverse variance weighted	2	-0.0191184	0.0947427	0.840079	Inverse variance weighted	0.18796	1	0.66462				0.96944	0.984287
FHCGMOM_S1	Medication_use_agents_acting_on_the_renin_angiotensin_system	Inverse variance weighted	13	0.0192513	0.0557156	0.729698	MR Egger	16.3029	11	0.130252	-0.0233185	0.0292099	0.441586	0.955018	0.975464
FHCGMOM_S1	Medication_use_agents_acting_on_the_renin_angiotensin_system	MR Egger	13	0.409878	0.492578	0.423045	MR Egger	16.3029	11	0.130252	-0.0233185	0.0292099	0.441586		0.975464
FHCGMOM_S1	Medication_use_agents_acting_on_the_renin_angiotensin_system	Simple mode	13	-0.0228694	0.0934904	0.810885	MR Egger	16.3029	11	0.130252	-0.0233185	0.0292099	0.441586		0.975464
FHCGMOM_S1	Medication_use_agents_acting_on_the_renin_angiotensin_system	Weighted median	13	0.0272161	0.0654356	0.677467	MR Egger	16.3029	11	0.130252	-0.0233185	0.0292099	0.441586		0.975464
FHCGMOM_S1	Medication_use_agents_acting_on_the_renin_angiotensin_system	Weighted mode	13	0.0055057	0.0763861	0.943728	MR Egger	16.3029	11	0.130252	-0.0233185	0.0292099	0.441586		0.975464
FHCGMOM_S1	Medication_use_antiglaucoma_preparations_and_miotics	Inverse variance weighted	3	0.00530845	0.050631	0.916498	MR Egger	0.103134	1	0.7481	-0.0221019	0.0394948	0.6752	0.987637	0.977719
FHCGMOM_S1	Medication_use_antiglaucoma_preparations_and_miotics	MR Egger	3	0.179361	0.315116	0.670576	MR Egger	0.103134	1	0.7481	-0.0221019	0.0394948	0.6752		0.977719
FHCGMOM_S1	Medication_use_antiglaucoma_preparations_and_miotics	Simple mode	3	-0.0252167	0.0699355	0.752942	MR Egger	0.103134	1	0.7481	-0.0221019	0.0394948	0.6752		0.977719
FHCGMOM_S1	Medication_use_antiglaucoma_preparations_and_miotics	Weighted median	3	0.00368164	0.0571253	0.948613	MR Egger	0.103134	1	0.7481	-0.0221019	0.0394948	0.6752		0.977719
FHCGMOM_S1	Medication_use_antiglaucoma_preparations_and_miotics	Weighted mode	3	0.0273646	0.0677259	0.725286	MR Egger	0.103134	1	0.7481	-0.0221019	0.0394948	0.6752		0.977719
FHCGMOM_S1	Medication_use_antihypertensives	Wald ratio	1	-0.0461077	0.0586825	0.432035									0
FHCGMOM_S1	Medication_use_antithrombotic_agents	Inverse variance weighted	14	-0.0135805	0.0523356	0.795259	MR Egger	15.1822	12	0.231625	-0.00733845	0.0137109	0.60227	0.964045	0.975559
FHCGMOM_S1	Medication_use_antithrombotic_agents	MR Egger	14	0.10294	0.22426	0.654422	MR Egger	15.1822	12	0.231625	-0.00733845	0.0137109	0.60227		0.975559
FHCGMOM_S1	Medication_use_antithrombotic_agents	Simple mode	14	-0.0971624	0.105172	0.372399	MR Egger	15.1822	12	0.231625	-0.00733845	0.0137109	0.60227		0.975559
FHCGMOM_S1	Medication_use_antithrombotic_agents	Weighted median	14	-0.0321765	0.063412	0.611861	MR Egger	15.1822	12	0.231625	-0.00733845	0.0137109	0.60227		0.975559
FHCGMOM_S1	Medication_use_antithrombotic_agents	Weighted mode	14	-0.0542438	0.073381	0.472918	MR Egger	15.1822	12	0.231625	-0.00733845	0.0137109	0.60227		0.975559
FHCGMOM_S1	Medication_use_beta_blocking_agents	Inverse variance weighted	7	-0.0534123	0.0467696	0.253441	MR Egger	7.76903	5	0.169432	0.00223829	0.0287538	0.940972	0.759764	0.973516
FHCGMOM_S1	Medication_use_beta_blocking_agents	MR Egger	7	-0.0831231	0.385094	0.837633	MR Egger	7.76903	5	0.169432	0.00223829	0.0287538	0.940972		0.973516
FHCGMOM_S1	Medication_use_beta_blocking_agents	Simple mode	7	-0.0678491	0.069309	0.365417	MR Egger	7.76903	5	0.169432	0.00223829	0.0287538	0.940972		0.973516
FHCGMOM_S1	Medication_use_beta_blocking_agents	Weighted median	7	-0.0541756	0.0534316	0.310618	MR Egger	7.76903	5	0.169432	0.00223829	0.0287538	0.940972		0.973516
FHCGMOM_S1	Medication_use_beta_blocking_agents	Weighted mode	7	-0.0647112	0.0617572	0.335079	MR Egger	7.76903	5	0.169432	0.00223829	0.0287538	0.940972		0.973516
FHCGMOM_S1	Medication_use_calcium_channel_blockers	Inverse variance weighted	19	0.0138574	0.0372256	0.709702	MR Egger	22.1536	17	0.178886	-0.0037255	0.00996686	0.713182	0.950364	0.981751
FHCGMOM_S1	Medication_use_calcium_channel_blockers	MR Egger	19	0.0678324	0.149354	0.65545	MR Egger	22.1536	17	0.178886	-0.0037255	0.00996686	0.713182		0.981751
FHCGMOM_S1	Medication_use_calcium_channel_blockers	Simple mode	19	-0.0474559	0.0896296	0.602951	MR Egger	22.1536	17	0.178886	-0.0037255	0.00996686	0.713182		0.981751
FHCGMOM_S1	Medication_use_calcium_channel_blockers	Weighted median	19	-0.0501045	0.0495326	0.311755	MR Egger	22.1536	17	0.178886	-0.0037255	0.00996686	0.713182		0.981751
FHCGMOM_S1	Medication_use_calcium_channel_blockers	Weighted mode	19	-0.0685072	0.0677911	0.325618	MR Egger	22.1536	17	0.178886	-0.0037255	0.00996686	0.713182		0.981751
FHCGMOM_S1	Medication_use_diuretics	Wald ratio	1	0.0191436	0.142939	0.893459									0
FHCGMOM_S1	Medication_use_drugs_used_in_diabetes	Inverse variance weighted	78	0.0234332	0.0147199	0.111397	MR Egger	95.4362	76	0.0652424	0.00285384	0.00342241	0.40697	0.586458	0.986454
FHCGMOM_S1	Medication_use_drugs_used_in_diabetes	MR Egger	78	-0.00439872	0.0364905	0.90437	MR Egger	95.4362	76	0.0652424	0.00285384	0.00342241	0.40697		0.986454
FHCGMOM_S1	Medication_use_drugs_used_in_diabetes	Simple mode	78	0.0372026	0.0394623	0.348764	MR Egger	95.4362	76	0.0652424	0.00285384	0.00342241	0.40697		0.986454
FHCGMOM_S1	Medication_use_drugs_used_in_diabetes	Weighted median	78	0.022837	0.0208738	0.273933	MR Egger	95.4362	76	0.0652424	0.00285384	0.00342241	0.40697		0.986454
FHCGMOM_S1	Medication_use_drugs_used_in_diabetes	Weighted mode	78	0.0162741	0.0284325	0.568734	MR Egger	95.4362	76	0.0652424	0.00285384	0.00342241	0.40697		0.986454
FHCGMOM_S1	Medication_use_HMG_CoA_reductase_inhibitors	Inverse variance weighted	54	-0.00200908	0.0190016	0.915795	Inverse variance weighted	68.5088	53	0.0744139	-0.0042984	0.00434985	0.327644	0.987637	0.990006
FHCGMOM_S1	Medication_use_HMG_CoA_reductase_inhibitors	MR Egger	54	0.0341547	0.0412375	0.411318	Inverse variance weighted	68.5088	53	0.0744139	-0.0042984	0.00434985	0.327644		0.990006
FHCGMOM_S1	Medication_use_HMG_CoA_reductase_inhibitors	Simple mode	54	-0.0369498	0.040912	0.370531	Inverse variance weighted	68.5088	53	0.0744139	-0.0042984	0.00434985	0.327644		0.990006
FHCGMOM_S1	Medication_use_HMG_CoA_reductase_inhibitors	Weighted median	54	-0.0126694	0.0248684	0.610433	Inverse variance weighted	68.5088	53	0.0744139	-0.0042984	0.00434985	0.327644		0.990006
FHCGMOM_S1	Medication_use_HMG_CoA_reductase_inhibitors	Weighted mode	54	-0.0226796	0.0290847	0.438991	Inverse variance weighted	68.5088	53	0.0744139	-0.0042984	0.00434985	0.327644		0.990006
FHCGMOM_S1	Medication_use_immunosuppressants	Inverse variance weighted	5	0.051398	0.0428607	0.230455	MR Egger	7.78948	3	0.050569	0.0238707	0.0357882	0.552489	0.738931	0.983468
FHCGMOM_S1	Medication_use_immunosuppressants	MR Egger	5	-0.0727982	0.191844	0.72961	MR Egger	7.78948	3	0.050569	0.0238707	0.0357882	0.552489		0.983468
FHCGMOM_S1	Medication_use_immunosuppressants	Simple mode	5	0.0254366	0.0647884	0.71463	MR Egger	7.78948	3	0.050569	0.0238707	0.0357882	0.552489		0.983468
FHCGMOM_S1	Medication_use_immunosuppressants	Weighted median	5	0.0233893	0.0410412	0.568747	MR Egger	7.78948	3	0.050569	0.0238707	0.0357882	0.552489		0.983468
FHCGMOM_S1	Medication_use_immunosuppressants	Weighted mode	5	0.0228758	0.0600479	0.722602	MR Egger	7.78948	3	0.050569	0.0238707	0.0357882	0.552489		0.983468
FHCGMOM_S1	Medication_use_salicylic_acid_and_derivatives	Inverse variance weighted	16	-0.00667455	0.0475396	0.888344	Inverse variance weighted	20.8413	15	0.141976	-0.0117636	0.0102848	0.27189	0.978797	0.976456
FHCGMOM_S1	Medication_use_salicylic_acid_and_derivatives	MR Egger	16	0.165202	0.157465	0.311891	Inverse variance weighted	20.8413	15	0.141976	-0.0117636	0.0102848	0.27189		0.976456
FHCGMOM_S1	Medication_use_salicylic_acid_and_derivatives	Simple mode	16	-0.0416336	0.0780127	0.601385	Inverse variance weighted	20.8413	15	0.141976	-0.0117636	0.0102848	0.27189		0.976456
FHCGMOM_S1	Medication_use_salicylic_acid_and_derivatives	Weighted median	16	0.000774275	0.0542071	0.988604	Inverse variance weighted	20.8413	15	0.141976	-0.0117636	0.0102848	0.27189		0.976456
FHCGMOM_S1	Medication_use_salicylic_acid_and_derivatives	Weighted mode	16	-0.00231358	0.0573392	0.968347	Inverse variance weighted	20.8413	15	0.141976	-0.0117636	0.0102848	0.27189		0.976456
FHCGMOM_S1	Medication_use_thyroid_preparations	Inverse variance weighted	3	0.00583047	0.0482931	0.903904	MR Egger	2.34249	1	0.125889	0.0379437	0.0439557	0.546649	0.982955	0.984061
FHCGMOM_S1	Medication_use_thyroid_preparations	MR Egger	3	-0.231646	0.27992	0.559897	MR Egger	2.34249	1	0.125889	0.0379437	0.0439557	0.546649		0.984061
FHCGMOM_S1	Medication_use_thyroid_preparations	Simple mode	3	0.03652	0.0827027	0.701946	MR Egger	2.34249	1	0.125889	0.0379437	0.0439557	0.546649		0.984061
FHCGMOM_S1	Medication_use_thyroid_preparations	Weighted median	3	0.0154799	0.0442561	0.726504	MR Egger	2.34249	1	0.125889	0.0379437	0.0439557	0.546649		0.984061
FHCGMOM_S1	Medication_use_thyroid_preparations	Weighted mode	3	-0.0559835	0.0577171	0.434385	MR Egger	2.34249	1	0.125889	0.0379437	0.0439557	0.546649		0.984061
FHCGMOM_S1	Medication_use_vasodilators_used_in_cardiac_diseases	Inverse variance weighted	15	0.0079575	0.0298378	0.789707	MR Egger	16.2654	13	0.235096	-0.00818435	0.00960237	0.409461	0.964045	0.980989
FHCGMOM_S1	Medication_use_vasodilators_used_in_cardiac_diseases	MR Egger	15	0.0874777	0.0980436	0.388485	MR Egger	16.2654	13	0.235096	-0.00818435	0.00960237	0.409461		0.980989
FHCGMOM_S1	Medication_use_vasodilators_used_in_cardiac_diseases	Simple mode	15	-0.0116668	0.0659869	0.862195	MR Egger	16.2654	13	0.235096	-0.00818435	0.00960237	0.409461		0.980989
FHCGMOM_S1	Medication_use_vasodilators_used_in_cardiac_diseases	Weighted median	15	0.00399693	0.0400711	0.920546	MR Egger	16.2654	13	0.235096	-0.00818435	0.00960237	0.409461		0.980989
FHCGMOM_S1	Medication_use_vasodilators_used_in_cardiac_diseases	Weighted mode	15	0.0134964	0.0448299	0.767796	MR Egger	16.2654	13	0.235096	-0.00818435	0.00960237	0.409461		0.980989
FHCGMOM_S1	Myocardial_infarction	Inverse variance weighted	50	-0.00972358	0.0141489	0.491938	Inverse variance weighted	59.2759	49	0.149281	-0.0044941	0.0041225	0.281094	0.903989	0.98264
FHCGMOM_S1	Myocardial_infarction	MR Egger	50	0.0255318	0.035289	0.472881	Inverse variance weighted	59.2759	49	0.149281	-0.0044941	0.0041225	0.281094		0.98264
FHCGMOM_S1	Myocardial_infarction	Simple mode	50	-0.029487	0.0352615	0.407081	Inverse variance weighted	59.2759	49	0.149281	-0.0044941	0.0041225	0.281094		0.98264
FHCGMOM_S1	Myocardial_infarction	Weighted median	50	-0.00723161	0.0188592	0.701384	Inverse variance weighted	59.2759	49	0.149281	-0.0044941	0.0041225	0.281094		0.98264
FHCGMOM_S1	Myocardial_infarction	Weighted mode	50	-0.00713908	0.0218915	0.745729	Inverse variance weighted	59.2759	49	0.149281	-0.0044941	0.0041225	0.281094		0.98264
FHCGMOM_S1	Peripheral_artery_disease	Inverse variance weighted	2	1.98695e-05	0.0633242	0.99975	Inverse variance weighted	0.449941	1	0.502363				0.999956	0
FHCGMOM_S1	Pneumonia	Wald ratio	1	-0.0146511	0.145464	0.919773									1
FHCGMOM_S1	Pollinosis	Inverse variance weighted	3	-0.0454214	0.101878	0.655712	MR Egger	0.702742	1	0.401864	-0.023105	0.0728953	0.804593	0.94184	0.977215
FHCGMOM_S1	Pollinosis	MR Egger	3	0.194894	0.764999	0.84119	MR Egger	0.702742	1	0.401864	-0.023105	0.0728953	0.804593		0.977215
FHCGMOM_S1	Pollinosis	Simple mode	3	-0.0594304	0.125605	0.682718	MR Egger	0.702742	1	0.401864	-0.023105	0.0728953	0.804593		0.977215
FHCGMOM_S1	Pollinosis	Weighted median	3	-0.056828	0.109511	0.603815	MR Egger	0.702742	1	0.401864	-0.023105	0.0728953	0.804593		0.977215
FHCGMOM_S1	Pollinosis	Weighted mode	3	-0.0561975	0.112728	0.667543	MR Egger	0.702742	1	0.401864	-0.023105	0.0728953	0.804593		0.977215
FHCGMOM_S1	Pulmonary_tuberculosis	Wald ratio	1	0.313249	0.539982	0.56184									0
FHCGMOM_S1	Pyelonephritis	Wald ratio	1	-0.0227808	0.0353701	0.519531									0
FHCGMOM_S1	Rheumatoid_arthritis	Inverse variance weighted	11	-0.00663807	0.029558	0.822308	Inverse variance weighted	14.2127	10	0.163509	0.0240897	0.0101442	0.0415856	0.964643	0.985793
FHCGMOM_S1	Rheumatoid_arthritis	MR Egger	11	-0.150788	0.06557	0.0470261	Inverse variance weighted	14.2127	10	0.163509	0.0240897	0.0101442	0.0415856		0.985793
FHCGMOM_S1	Rheumatoid_arthritis	Simple mode	11	-0.000127048	0.0535453	0.998154	Inverse variance weighted	14.2127	10	0.163509	0.0240897	0.0101442	0.0415856		0.985793
FHCGMOM_S1	Rheumatoid_arthritis	Weighted median	11	0.00375385	0.0364669	0.918012	Inverse variance weighted	14.2127	10	0.163509	0.0240897	0.0101442	0.0415856		0.985793
FHCGMOM_S1	Rheumatoid_arthritis	Weighted mode	11	0.00601329	0.0397772	0.882844	Inverse variance weighted	14.2127	10	0.163509	0.0240897	0.0101442	0.0415856		0.985793
FHCGMOM_S1	Stable_angina_pectoris	Inverse variance weighted	30	0.00622366	0.0224293	0.781413	MR Egger	32.244	28	0.264697	-0.00505227	0.00753894	0.508248	0.962838	0.979008
FHCGMOM_S1	Stable_angina_pectoris	MR Egger	30	0.0568862	0.078917	0.476986	MR Egger	32.244	28	0.264697	-0.00505227	0.00753894	0.508248		0.979008
FHCGMOM_S1	Stable_angina_pectoris	Simple mode	30	-0.0374174	0.0439362	0.401398	MR Egger	32.244	28	0.264697	-0.00505227	0.00753894	0.508248		0.979008
FHCGMOM_S1	Stable_angina_pectoris	Weighted median	30	-0.00678946	0.030908	0.826131	MR Egger	32.244	28	0.264697	-0.00505227	0.00753894	0.508248		0.979008
FHCGMOM_S1	Stable_angina_pectoris	Weighted mode	30	-0.0105148	0.0362184	0.77364	MR Egger	32.244	28	0.264697	-0.00505227	0.00753894	0.508248		0.979008
FHCGMOM_S1	Type_2_diabetes	Inverse variance weighted	126	0.0201992	0.0108806	0.0633916	Inverse variance weighted	137.725	125	0.205863	0.00446378	0.00238365	0.0634693	0.481267	0.987834
FHCGMOM_S1	Type_2_diabetes	MR Egger	126	-0.0221422	0.0250456	0.378367	Inverse variance weighted	137.725	125	0.205863	0.00446378	0.00238365	0.0634693		0.987834
FHCGMOM_S1	Type_2_diabetes	Simple mode	126	-0.0112485	0.0369949	0.761591	Inverse variance weighted	137.725	125	0.205863	0.00446378	0.00238365	0.0634693		0.987834
FHCGMOM_S1	Type_2_diabetes	Weighted median	126	-0.0068249	0.0163053	0.675531	Inverse variance weighted	137.725	125	0.205863	0.00446378	0.00238365	0.0634693		0.987834
FHCGMOM_S1	Type_2_diabetes	Weighted mode	126	-0.0072447	0.0215302	0.737065	Inverse variance weighted	137.725	125	0.205863	0.00446378	0.00238365	0.0634693		0.987834
FHCGMOM_S1	Unstable_angina_pectoris	Inverse variance weighted	7	0.0215103	0.0214043	0.314921	MR Egger	5.55153	5	0.352329	-0.000540538	0.0122144	0.966415	0.801731	0.979301
FHCGMOM_S1	Unstable_angina_pectoris	MR Egger	7	0.0250265	0.0825943	0.774088	MR Egger	5.55153	5	0.352329	-0.000540538	0.0122144	0.966415		0.979301
FHCGMOM_S1	Unstable_angina_pectoris	Simple mode	7	0.0481598	0.0427799	0.303273	MR Egger	5.55153	5	0.352329	-0.000540538	0.0122144	0.966415		0.979301
FHCGMOM_S1	Unstable_angina_pectoris	Weighted median	7	0.0355929	0.0275248	0.19597	MR Egger	5.55153	5	0.352329	-0.000540538	0.0122144	0.966415		0.979301
FHCGMOM_S1	Unstable_angina_pectoris	Weighted mode	7	0.0388195	0.0376339	0.342078	MR Egger	5.55153	5	0.352329	-0.000540538	0.0122144	0.966415		0.979301
FHCGMOM_S1	Urolithiasis	Inverse variance weighted	18	-0.0434373	0.0211993	0.0404627	Inverse variance weighted	12.5853	17	0.763475	0.013377	0.0122063	0.289339	0.408533	0.978522
FHCGMOM_S1	Urolithiasis	MR Egger	18	-0.161558	0.109848	0.160753	Inverse variance weighted	12.5853	17	0.763475	0.013377	0.0122063	0.289339		0.978522
FHCGMOM_S1	Urolithiasis	Simple mode	18	-0.0545818	0.0518046	0.306807	Inverse variance weighted	12.5853	17	0.763475	0.013377	0.0122063	0.289339		0.978522
FHCGMOM_S1	Urolithiasis	Weighted median	18	-0.0476761	0.030138	0.113666	Inverse variance weighted	12.5853	17	0.763475	0.013377	0.0122063	0.289339		0.978522
FHCGMOM_S1	Urolithiasis	Weighted mode	18	-0.0545818	0.0443649	0.235342	Inverse variance weighted	12.5853	17	0.763475	0.013377	0.0122063	0.289339		0.978522
FHCGMOM_S1	Urticaria	Inverse variance weighted	2	-0.00888737	0.0692868	0.897936	Inverse variance weighted	0.504635	1	0.47747				0.98174	0.915403
FHCGMOM_S1	Uterine_fibroids	Inverse variance weighted	17	-0.0109708	0.0190636	0.564964	Inverse variance weighted	13.8969	16	0.606395	0.00751447	0.00550518	0.192384	0.915343	0.984507
FHCGMOM_S1	Uterine_fibroids	MR Egger	17	-0.0673098	0.0454644	0.159438	Inverse variance weighted	13.8969	16	0.606395	0.00751447	0.00550518	0.192384		0.984507
FHCGMOM_S1	Uterine_fibroids	Simple mode	17	-0.036763	0.0376512	0.343394	Inverse variance weighted	13.8969	16	0.606395	0.00751447	0.00550518	0.192384		0.984507
FHCGMOM_S1	Uterine_fibroids	Weighted median	17	-0.0175032	0.0265355	0.509502	Inverse variance weighted	13.8969	16	0.606395	0.00751447	0.00550518	0.192384		0.984507
FHCGMOM_S1	Uterine_fibroids	Weighted mode	17	-0.0257531	0.0306523	0.413193	Inverse variance weighted	13.8969	16	0.606395	0.00751447	0.00550518	0.192384		0.984507
FHCGMOM_S1	Ventricular_arrhythmia	Wald ratio	1	-0.017615	0.0309337	0.569055									1
FHCGMOM_S2	Angina_pectoris	Inverse variance weighted	18	0.00830394	0.027691	0.76427	Inverse variance weighted	22.4409	17	0.168351	0.0165482	0.0105454	0.136158	0.960514	0.977548
FHCGMOM_S2	Angina_pectoris	MR Egger	18	-0.150531	0.104648	0.169581	Inverse variance weighted	22.4409	17	0.168351	0.0165482	0.0105454	0.136158		0.977548
FHCGMOM_S2	Angina_pectoris	Simple mode	18	-0.0101971	0.0618853	0.871065	Inverse variance weighted	22.4409	17	0.168351	0.0165482	0.0105454	0.136158		0.977548
FHCGMOM_S2	Angina_pectoris	Weighted median	18	0.00353475	0.0381491	0.926177	Inverse variance weighted	22.4409	17	0.168351	0.0165482	0.0105454	0.136158		0.977548
FHCGMOM_S2	Angina_pectoris	Weighted mode	18	-0.0162963	0.0509268	0.752872	Inverse variance weighted	22.4409	17	0.168351	0.0165482	0.0105454	0.136158		0.977548
FHCGMOM_S2	Asthma	Inverse variance weighted	25	-0.00845839	0.0215757	0.695033	MR Egger	27.5956	23	0.231463	-0.0028013	0.00942893	0.769059	0.948118	0.981962
FHCGMOM_S2	Asthma	MR Egger	25	0.0184381	0.0931651	0.844856	MR Egger	27.5956	23	0.231463	-0.0028013	0.00942893	0.769059		0.981962
FHCGMOM_S2	Asthma	Simple mode	25	-0.0477131	0.0518859	0.366944	MR Egger	27.5956	23	0.231463	-0.0028013	0.00942893	0.769059		0.981962
FHCGMOM_S2	Asthma	Weighted median	25	-0.0233889	0.0291594	0.422492	MR Egger	27.5956	23	0.231463	-0.0028013	0.00942893	0.769059		0.981962
FHCGMOM_S2	Asthma	Weighted mode	25	-0.0511773	0.0423089	0.238209	MR Egger	27.5956	23	0.231463	-0.0028013	0.00942893	0.769059		0.981962
FHCGMOM_S2	Atopic_dermatitis	Inverse variance weighted	15	-0.0321979	0.0158261	0.0419032	MR Egger	14.5714	13	0.33487	-0.00319652	0.013858	0.821168	0.411127	0.98134
FHCGMOM_S2	Atopic_dermatitis	MR Egger	15	-0.0159328	0.0723947	0.829225	MR Egger	14.5714	13	0.33487	-0.00319652	0.013858	0.821168		0.98134
FHCGMOM_S2	Atopic_dermatitis	Simple mode	15	0.0451744	0.0367837	0.239653	MR Egger	14.5714	13	0.33487	-0.00319652	0.013858	0.821168		0.98134
FHCGMOM_S2	Atopic_dermatitis	Weighted median	15	-0.0286106	0.0224071	0.201655	MR Egger	14.5714	13	0.33487	-0.00319652	0.013858	0.821168		0.98134
FHCGMOM_S2	Atopic_dermatitis	Weighted mode	15	-0.0224806	0.0286532	0.445776	MR Egger	14.5714	13	0.33487	-0.00319652	0.013858	0.821168		0.98134
FHCGMOM_S2	Atrial_fibrillation	Inverse variance weighted	10	-0.00631522	0.0104558	0.545849	MR Egger	5.43543	8	0.710183	0.00524556	0.00764595	0.512066	0.909824	0.991383
FHCGMOM_S2	Atrial_fibrillation	MR Egger	10	-0.0198627	0.0223442	0.399973	MR Egger	5.43543	8	0.710183	0.00524556	0.00764595	0.512066		0.991383
FHCGMOM_S2	Atrial_fibrillation	Simple mode	10	-0.0210837	0.0245789	0.413264	MR Egger	5.43543	8	0.710183	0.00524556	0.00764595	0.512066		0.991383
FHCGMOM_S2	Atrial_fibrillation	Weighted median	10	-0.00261093	0.012882	0.839385	MR Egger	5.43543	8	0.710183	0.00524556	0.00764595	0.512066		0.991383
FHCGMOM_S2	Atrial_fibrillation	Weighted mode	10	-0.00235146	0.0136813	0.867339	MR Egger	5.43543	8	0.710183	0.00524556	0.00764595	0.512066		0.991383
FHCGMOM_S2	Breast_cancer	Inverse variance weighted	6	0.0389485	0.0285283	0.172173	MR Egger	7.4416	4	0.114312	0.0165782	0.0230895	0.512459	0.662195	0.987805
FHCGMOM_S2	Breast_cancer	MR Egger	6	-0.0538446	0.132679	0.705641	MR Egger	7.4416	4	0.114312	0.0165782	0.0230895	0.512459		0.987805
FHCGMOM_S2	Breast_cancer	Simple mode	6	-0.00799676	0.0476154	0.873209	MR Egger	7.4416	4	0.114312	0.0165782	0.0230895	0.512459		0.987805
FHCGMOM_S2	Breast_cancer	Weighted median	6	0.0274592	0.0298393	0.35745	MR Egger	7.4416	4	0.114312	0.0165782	0.0230895	0.512459		0.987805
FHCGMOM_S2	Breast_cancer	Weighted mode	6	0.0128755	0.0419429	0.771234	MR Egger	7.4416	4	0.114312	0.0165782	0.0230895	0.512459		0.987805
FHCGMOM_S2	Cataracts	Inverse variance weighted	2	0.0639127	0.0860082	0.457421	Inverse variance weighted	0.179455	1	0.671842				0.889231	0.981069
FHCGMOM_S2	Cerebral_aneurysm	Inverse variance weighted	4	-0.0480091	0.025254	0.0572953	MR Egger	0.706114	2	0.702537	-0.0107946	0.0257434	0.715733	0.467348	0.982616
FHCGMOM_S2	Cerebral_aneurysm	MR Egger	4	0.00847385	0.13705	0.956321	MR Egger	0.706114	2	0.702537	-0.0107946	0.0257434	0.715733		0.982616
FHCGMOM_S2	Cerebral_aneurysm	Simple mode	4	-0.0371417	0.0424195	0.445709	MR Egger	0.706114	2	0.702537	-0.0107946	0.0257434	0.715733		0.982616
FHCGMOM_S2	Cerebral_aneurysm	Weighted median	4	-0.0472002	0.0291252	0.105104	MR Egger	0.706114	2	0.702537	-0.0107946	0.0257434	0.715733		0.982616
FHCGMOM_S2	Cerebral_aneurysm	Weighted mode	4	-0.0549883	0.0400882	0.263745	MR Egger	0.706114	2	0.702537	-0.0107946	0.0257434	0.715733		0.982616
FHCGMOM_S2	Cholelithiasis	Inverse variance weighted	14	0.0280935	0.0210622	0.18226	MR Egger	14.3743	12	0.277449	0.00160909	0.00625049	0.801205	0.677661	0.98046
FHCGMOM_S2	Cholelithiasis	MR Egger	14	0.0180055	0.0448724	0.695283	MR Egger	14.3743	12	0.277449	0.00160909	0.00625049	0.801205		0.98046
FHCGMOM_S2	Cholelithiasis	Simple mode	14	-0.00880399	0.0420854	0.83754	MR Egger	14.3743	12	0.277449	0.00160909	0.00625049	0.801205		0.98046
FHCGMOM_S2	Cholelithiasis	Weighted median	14	0.0210869	0.0264163	0.424724	MR Egger	14.3743	12	0.277449	0.00160909	0.00625049	0.801205		0.98046
FHCGMOM_S2	Cholelithiasis	Weighted mode	14	0.0178314	0.0334299	0.60276	MR Egger	14.3743	12	0.277449	0.00160909	0.00625049	0.801205		0.98046
FHCGMOM_S2	Chronic_heart_failure	Wald ratio	1	0.0196828	0.146067	0.892808									0
FHCGMOM_S2	Chronic_hepatitis_B_infection	Inverse variance weighted	7	-0.0213821	0.0486983	0.660608	MR Egger	11.0489	5	0.0504196	0.0124801	0.0611665	0.846371	0.94184	0.984672
FHCGMOM_S2	Chronic_hepatitis_B_infection	MR Egger	7	-0.0522478	0.160333	0.757719	MR Egger	11.0489	5	0.0504196	0.0124801	0.0611665	0.846371		0.984672
FHCGMOM_S2	Chronic_hepatitis_B_infection	Simple mode	7	0.0153532	0.0992559	0.882144	MR Egger	11.0489	5	0.0504196	0.0124801	0.0611665	0.846371		0.984672
FHCGMOM_S2	Chronic_hepatitis_B_infection	Weighted median	7	-0.0382879	0.0458433	0.40361	MR Egger	11.0489	5	0.0504196	0.0124801	0.0611665	0.846371		0.984672
FHCGMOM_S2	Chronic_hepatitis_B_infection	Weighted mode	7	-0.060606	0.0518837	0.287072	MR Egger	11.0489	5	0.0504196	0.0124801	0.0611665	0.846371		0.984672
FHCGMOM_S2	Chronic_hepatitis_C_infection	Inverse variance weighted	2	-0.00961571	0.108464	0.929357	Inverse variance weighted	0.000518042	1	0.981841				0.990459	0.993038
FHCGMOM_S2	Chronic_obstructive_pulmonary_disease	Inverse variance weighted	8	-0.00140712	0.0270415	0.9585	MR Egger	10.4676	6	0.106291	-0.0157334	0.0194298	0.448995	0.99308	0.983226
FHCGMOM_S2	Chronic_obstructive_pulmonary_disease	MR Egger	8	0.0797494	0.10399	0.472229	MR Egger	10.4676	6	0.106291	-0.0157334	0.0194298	0.448995		0.983226
FHCGMOM_S2	Chronic_obstructive_pulmonary_disease	Simple mode	8	-0.022512	0.0473945	0.649254	MR Egger	10.4676	6	0.106291	-0.0157334	0.0194298	0.448995		0.983226
FHCGMOM_S2	Chronic_obstructive_pulmonary_disease	Weighted median	8	-0.0217607	0.0277613	0.433129	MR Egger	10.4676	6	0.106291	-0.0157334	0.0194298	0.448995		0.983226
FHCGMOM_S2	Chronic_obstructive_pulmonary_disease	Weighted mode	8	-0.0373508	0.0344622	0.314358	MR Egger	10.4676	6	0.106291	-0.0157334	0.0194298	0.448995		0.983226
FHCGMOM_S2	Chronic_sinusitis	Inverse variance weighted	5	-0.0544331	0.041836	0.193222	MR Egger	7.32279	3	0.0622908	0.00550417	0.0216047	0.815369	0.692536	0.857889
FHCGMOM_S2	Chronic_sinusitis	MR Egger	5	-0.0678672	0.0711673	0.410625	MR Egger	7.32279	3	0.0622908	0.00550417	0.0216047	0.815369		0.857889
FHCGMOM_S2	Chronic_sinusitis	Simple mode	5	-0.0984528	0.0590028	0.170519	MR Egger	7.32279	3	0.0622908	0.00550417	0.0216047	0.815369		0.857889
FHCGMOM_S2	Chronic_sinusitis	Weighted median	5	-0.0621669	0.0330173	0.0597197	MR Egger	7.32279	3	0.0622908	0.00550417	0.0216047	0.815369		0.857889
FHCGMOM_S2	Chronic_sinusitis	Weighted mode	5	-0.0623347	0.0322106	0.125062	MR Egger	7.32279	3	0.0622908	0.00550417	0.0216047	0.815369		0.857889
FHCGMOM_S2	Cirrhosis	Inverse variance weighted	3	0.0368023	0.0356357	0.301726	MR Egger	4.11633	1	0.0424712	0.00341581	0.0943514	0.976962	0.793903	0.986989
FHCGMOM_S2	Cirrhosis	MR Egger	3	0.0227604	0.391122	0.962995	MR Egger	4.11633	1	0.0424712	0.00341581	0.0943514	0.976962		0.986989
FHCGMOM_S2	Cirrhosis	Simple mode	3	0.0328292	0.0270871	0.349269	MR Egger	4.11633	1	0.0424712	0.00341581	0.0943514	0.976962		0.986989
FHCGMOM_S2	Cirrhosis	Weighted median	3	0.0326705	0.0258647	0.206542	MR Egger	4.11633	1	0.0424712	0.00341581	0.0943514	0.976962		0.986989
FHCGMOM_S2	Cirrhosis	Weighted mode	3	0.0328292	0.0269306	0.347097	MR Egger	4.11633	1	0.0424712	0.00341581	0.0943514	0.976962		0.986989
FHCGMOM_S2	Colon_polyp	Wald ratio	1	0.0693706	0.0403611	0.0856599									1
FHCGMOM_S2	Colorectal_cancer	Inverse variance weighted	14	0.0325709	0.0213253	0.126678	MR Egger	7.8938	12	0.793374	0.00692354	0.0158061	0.669147	0.606668	0.981674
FHCGMOM_S2	Colorectal_cancer	MR Egger	14	-0.0178172	0.116994	0.881488	MR Egger	7.8938	12	0.793374	0.00692354	0.0158061	0.669147		0.981674
FHCGMOM_S2	Colorectal_cancer	Simple mode	14	0.0169225	0.0412681	0.688437	MR Egger	7.8938	12	0.793374	0.00692354	0.0158061	0.669147		0.981674
FHCGMOM_S2	Colorectal_cancer	Weighted median	14	0.0154083	0.0280059	0.582196	MR Egger	7.8938	12	0.793374	0.00692354	0.0158061	0.669147		0.981674
FHCGMOM_S2	Colorectal_cancer	Weighted mode	14	0.00424561	0.0409754	0.919057	MR Egger	7.8938	12	0.793374	0.00692354	0.0158061	0.669147		0.981674
FHCGMOM_S2	Endometriosis	Inverse variance weighted	2	0.00430391	0.0293148	0.883276	Inverse variance weighted	0.81757	1	0.365891				0.978382	0.983924
FHCGMOM_S2	Gastric_cancer	Inverse variance weighted	7	0.0300892	0.0241027	0.211895	Inverse variance weighted	7.50157	6	0.276939	0.0159007	0.0104896	0.189994	0.719758	0.988145
FHCGMOM_S2	Gastric_cancer	MR Egger	7	-0.0542886	0.0598002	0.405594	Inverse variance weighted	7.50157	6	0.276939	0.0159007	0.0104896	0.189994		0.988145
FHCGMOM_S2	Gastric_cancer	Simple mode	7	0.0458974	0.0448819	0.345935	Inverse variance weighted	7.50157	6	0.276939	0.0159007	0.0104896	0.189994		0.988145
FHCGMOM_S2	Gastric_cancer	Weighted median	7	-0.00674192	0.0295541	0.819552	Inverse variance weighted	7.50157	6	0.276939	0.0159007	0.0104896	0.189994		0.988145
FHCGMOM_S2	Gastric_cancer	Weighted mode	7	0.0159066	0.0262568	0.566837	Inverse variance weighted	7.50157	6	0.276939	0.0159007	0.0104896	0.189994		0.988145
FHCGMOM_S2	Gastric_ulcer	Inverse variance weighted	4	0.00725435	0.0470145	0.877373	MR Egger	0.806878	2	0.668019	-0.00587613	0.0225923	0.819119	0.978382	0.471871
FHCGMOM_S2	Gastric_ulcer	MR Egger	4	0.0686208	0.240578	0.802291	MR Egger	0.806878	2	0.668019	-0.00587613	0.0225923	0.819119		0.471871
FHCGMOM_S2	Gastric_ulcer	Simple mode	4	0.00664236	0.0661984	0.926404	MR Egger	0.806878	2	0.668019	-0.00587613	0.0225923	0.819119		0.471871
FHCGMOM_S2	Gastric_ulcer	Weighted median	4	0.00205988	0.0547342	0.969979	MR Egger	0.806878	2	0.668019	-0.00587613	0.0225923	0.819119		0.471871
FHCGMOM_S2	Gastric_ulcer	Weighted mode	4	0.00530204	0.0547826	0.929002	MR Egger	0.806878	2	0.668019	-0.00587613	0.0225923	0.819119		0.471871
FHCGMOM_S2	Glaucoma	Inverse variance weighted	9	-0.0269983	0.0356158	0.448425	Inverse variance weighted	14.7682	8	0.0638125	0.0239791	0.0193436	0.255054	0.889013	0.9792
FHCGMOM_S2	Glaucoma	MR Egger	9	-0.216834	0.156972	0.209651	Inverse variance weighted	14.7682	8	0.0638125	0.0239791	0.0193436	0.255054		0.9792
FHCGMOM_S2	Glaucoma	Simple mode	9	-0.071849	0.0525101	0.208413	Inverse variance weighted	14.7682	8	0.0638125	0.0239791	0.0193436	0.255054		0.9792
FHCGMOM_S2	Glaucoma	Weighted median	9	-0.044862	0.0357792	0.209894	Inverse variance weighted	14.7682	8	0.0638125	0.0239791	0.0193436	0.255054		0.9792
FHCGMOM_S2	Glaucoma	Weighted mode	9	-0.076717	0.0456413	0.131296	Inverse variance weighted	14.7682	8	0.0638125	0.0239791	0.0193436	0.255054		0.9792
FHCGMOM_S2	Graves_disease	Inverse variance weighted	18	-0.0233174	0.0113182	0.0393827	Inverse variance weighted	18.4608	17	0.360343	0.010826	0.010686	0.326087	0.408533	0.986151
FHCGMOM_S2	Graves_disease	MR Egger	18	-0.0672541	0.0448188	0.152939	Inverse variance weighted	18.4608	17	0.360343	0.010826	0.010686	0.326087		0.986151
FHCGMOM_S2	Graves_disease	Simple mode	18	-0.0448452	0.023739	0.0760609	Inverse variance weighted	18.4608	17	0.360343	0.010826	0.010686	0.326087		0.986151
FHCGMOM_S2	Graves_disease	Weighted median	18	-0.0145063	0.016811	0.388191	Inverse variance weighted	18.4608	17	0.360343	0.010826	0.010686	0.326087		0.986151
FHCGMOM_S2	Graves_disease	Weighted mode	18	-0.000539582	0.0223098	0.980986	Inverse variance weighted	18.4608	17	0.360343	0.010826	0.010686	0.326087		0.986151
FHCGMOM_S2	Hepatic_cancer	Inverse variance weighted	3	0.0239717	0.0402802	0.551762	MR Egger	0.528544	1	0.46722	0.0255906	0.0298773	0.549102	0.909824	0.979978
FHCGMOM_S2	Hepatic_cancer	MR Egger	3	-0.0965227	0.146332	0.628783	MR Egger	0.528544	1	0.46722	0.0255906	0.0298773	0.549102		0.979978
FHCGMOM_S2	Hepatic_cancer	Simple mode	3	0.0264184	0.0582154	0.694457	MR Egger	0.528544	1	0.46722	0.0255906	0.0298773	0.549102		0.979978
FHCGMOM_S2	Hepatic_cancer	Weighted median	3	0.0219513	0.0441449	0.619009	MR Egger	0.528544	1	0.46722	0.0255906	0.0298773	0.549102		0.979978
FHCGMOM_S2	Hepatic_cancer	Weighted mode	3	0.0264184	0.0466803	0.628463	MR Egger	0.528544	1	0.46722	0.0255906	0.0298773	0.549102		0.979978
FHCGMOM_S2	Ischemic_stroke	Inverse variance weighted	4	0.0679259	0.0630102	0.281027	MR Egger	0.477587	2	0.787578	-0.0133535	0.0222576	0.609459	0.783479	0.983728
FHCGMOM_S2	Ischemic_stroke	MR Egger	4	0.228188	0.274456	0.493192	MR Egger	0.477587	2	0.787578	-0.0133535	0.0222576	0.609459		0.983728
FHCGMOM_S2	Ischemic_stroke	Simple mode	4	0.0907234	0.0893399	0.384648	MR Egger	0.477587	2	0.787578	-0.0133535	0.0222576	0.609459		0.983728
FHCGMOM_S2	Ischemic_stroke	Weighted median	4	0.0963597	0.0731857	0.187957	MR Egger	0.477587	2	0.787578	-0.0133535	0.0222576	0.609459		0.983728
FHCGMOM_S2	Ischemic_stroke	Weighted mode	4	0.0971476	0.0846725	0.334447	MR Egger	0.477587	2	0.787578	-0.0133535	0.0222576	0.609459		0.983728
FHCGMOM_S2	Lung_cancer	Inverse variance weighted	6	-0.040169	0.0253123	0.112527	Inverse variance weighted	2.41971	5	0.788536	0.0292452	0.0272225	0.343172	0.586458	0.965278
FHCGMOM_S2	Lung_cancer	MR Egger	6	-0.227985	0.176648	0.266384	Inverse variance weighted	2.41971	5	0.788536	0.0292452	0.0272225	0.343172		0.965278
FHCGMOM_S2	Lung_cancer	Simple mode	6	-0.0140223	0.0461327	0.773404	Inverse variance weighted	2.41971	5	0.788536	0.0292452	0.0272225	0.343172		0.965278
FHCGMOM_S2	Lung_cancer	Weighted median	6	-0.03608	0.0307439	0.240569	Inverse variance weighted	2.41971	5	0.788536	0.0292452	0.0272225	0.343172		0.965278
FHCGMOM_S2	Lung_cancer	Weighted mode	6	-0.0281735	0.0398389	0.511039	Inverse variance weighted	2.41971	5	0.788536	0.0292452	0.0272225	0.343172		0.965278
FHCGMOM_S2	Medication_use_adrenergics_inhalants	Inverse variance weighted	2	0.100382	0.124736	0.42096	Inverse variance weighted	1.7268	1	0.18882				0.874671	0.984287
FHCGMOM_S2	Medication_use_agents_acting_on_the_renin_angiotensin_system	Inverse variance weighted	13	-0.0729599	0.0542086	0.178332	Inverse variance weighted	15.9654	12	0.192828	-0.0309546	0.0277337	0.288151	0.669194	0.975464
FHCGMOM_S2	Medication_use_agents_acting_on_the_renin_angiotensin_system	MR Egger	13	0.445587	0.467679	0.361177	Inverse variance weighted	15.9654	12	0.192828	-0.0309546	0.0277337	0.288151		0.975464
FHCGMOM_S2	Medication_use_agents_acting_on_the_renin_angiotensin_system	Simple mode	13	0.00203362	0.0977454	0.983743	Inverse variance weighted	15.9654	12	0.192828	-0.0309546	0.0277337	0.288151		0.975464
FHCGMOM_S2	Medication_use_agents_acting_on_the_renin_angiotensin_system	Weighted median	13	-0.091674	0.0692667	0.185671	Inverse variance weighted	15.9654	12	0.192828	-0.0309546	0.0277337	0.288151		0.975464
FHCGMOM_S2	Medication_use_agents_acting_on_the_renin_angiotensin_system	Weighted mode	13	-0.0473622	0.0836818	0.581838	Inverse variance weighted	15.9654	12	0.192828	-0.0309546	0.0277337	0.288151		0.975464
FHCGMOM_S2	Medication_use_antiglaucoma_preparations_and_miotics	Inverse variance weighted	3	-0.0521289	0.0510995	0.307659	MR Egger	1.1112	1	0.291821	-0.0163021	0.0420384	0.764491	0.795323	0.977719
FHCGMOM_S2	Medication_use_antiglaucoma_preparations_and_miotics	MR Egger	3	0.0762316	0.335359	0.857706	MR Egger	1.1112	1	0.291821	-0.0163021	0.0420384	0.764491		0.977719
FHCGMOM_S2	Medication_use_antiglaucoma_preparations_and_miotics	Simple mode	3	-0.059623	0.0676572	0.471138	MR Egger	1.1112	1	0.291821	-0.0163021	0.0420384	0.764491		0.977719
FHCGMOM_S2	Medication_use_antiglaucoma_preparations_and_miotics	Weighted median	3	-0.0564599	0.0600681	0.347253	MR Egger	1.1112	1	0.291821	-0.0163021	0.0420384	0.764491		0.977719
FHCGMOM_S2	Medication_use_antiglaucoma_preparations_and_miotics	Weighted mode	3	-0.0606553	0.0695383	0.475042	MR Egger	1.1112	1	0.291821	-0.0163021	0.0420384	0.764491		0.977719
FHCGMOM_S2	Medication_use_antihypertensives	Wald ratio	1	-0.0452694	0.0586825	0.440453									0
FHCGMOM_S2	Medication_use_antithrombotic_agents	Inverse variance weighted	14	0.0107782	0.0483892	0.823738	MR Egger	7.26306	12	0.839751	-0.00167048	0.0123147	0.894348	0.964643	0.975559
FHCGMOM_S2	Medication_use_antithrombotic_agents	MR Egger	14	0.0373201	0.201561	0.8562	MR Egger	7.26306	12	0.839751	-0.00167048	0.0123147	0.894348		0.975559
FHCGMOM_S2	Medication_use_antithrombotic_agents	Simple mode	14	-0.0365232	0.0952754	0.707661	MR Egger	7.26306	12	0.839751	-0.00167048	0.0123147	0.894348		0.975559
FHCGMOM_S2	Medication_use_antithrombotic_agents	Weighted median	14	0.012807	0.0602563	0.831684	MR Egger	7.26306	12	0.839751	-0.00167048	0.0123147	0.894348		0.975559
FHCGMOM_S2	Medication_use_antithrombotic_agents	Weighted mode	14	0.000378498	0.0742959	0.996013	MR Egger	7.26306	12	0.839751	-0.00167048	0.0123147	0.894348		0.975559
FHCGMOM_S2	Medication_use_beta_blocking_agents	Inverse variance weighted	7	-0.0397964	0.0522045	0.445871	Inverse variance weighted	9.50193	6	0.147255	0.0611429	0.0233578	0.0472308	0.887688	0.973516
FHCGMOM_S2	Medication_use_beta_blocking_agents	MR Egger	7	-0.851297	0.312773	0.0416868	Inverse variance weighted	9.50193	6	0.147255	0.0611429	0.0233578	0.0472308		0.973516
FHCGMOM_S2	Medication_use_beta_blocking_agents	Simple mode	7	0.00764183	0.106392	0.945074	Inverse variance weighted	9.50193	6	0.147255	0.0611429	0.0233578	0.0472308		0.973516
FHCGMOM_S2	Medication_use_beta_blocking_agents	Weighted median	7	0.00692602	0.0594158	0.907202	Inverse variance weighted	9.50193	6	0.147255	0.0611429	0.0233578	0.0472308		0.973516
FHCGMOM_S2	Medication_use_beta_blocking_agents	Weighted mode	7	0.00764183	0.110858	0.947282	Inverse variance weighted	9.50193	6	0.147255	0.0611429	0.0233578	0.0472308		0.973516
FHCGMOM_S2	Medication_use_calcium_channel_blockers	Inverse variance weighted	20	-0.0340539	0.0420527	0.418061	Inverse variance weighted	30.4394	19	0.0464661	-0.00996347	0.0108903	0.37234	0.874214	0.98129
FHCGMOM_S2	Medication_use_calcium_channel_blockers	MR Egger	20	0.112107	0.165245	0.506129	Inverse variance weighted	30.4394	19	0.0464661	-0.00996347	0.0108903	0.37234		0.98129
FHCGMOM_S2	Medication_use_calcium_channel_blockers	Simple mode	20	0.041302	0.0785726	0.60521	Inverse variance weighted	30.4394	19	0.0464661	-0.00996347	0.0108903	0.37234		0.98129
FHCGMOM_S2	Medication_use_calcium_channel_blockers	Weighted median	20	0.00315541	0.0470587	0.94654	Inverse variance weighted	30.4394	19	0.0464661	-0.00996347	0.0108903	0.37234		0.98129
FHCGMOM_S2	Medication_use_calcium_channel_blockers	Weighted mode	20	0.0536107	0.0701103	0.453865	Inverse variance weighted	30.4394	19	0.0464661	-0.00996347	0.0108903	0.37234		0.98129
FHCGMOM_S2	Medication_use_diuretics	Wald ratio	1	0.0523259	0.144215	0.71673									0
FHCGMOM_S2	Medication_use_drugs_used_in_diabetes	Inverse variance weighted	77	0.00235492	0.0144309	0.870372	MR Egger	88.4485	75	0.137363	-0.000196198	0.00340292	0.954176	0.97671	0.98652
FHCGMOM_S2	Medication_use_drugs_used_in_diabetes	MR Egger	77	0.00425514	0.0360174	0.906271	MR Egger	88.4485	75	0.137363	-0.000196198	0.00340292	0.954176		0.98652
FHCGMOM_S2	Medication_use_drugs_used_in_diabetes	Simple mode	77	0.0548064	0.0419986	0.195844	MR Egger	88.4485	75	0.137363	-0.000196198	0.00340292	0.954176		0.98652
FHCGMOM_S2	Medication_use_drugs_used_in_diabetes	Weighted median	77	0.0248155	0.0211046	0.239662	MR Egger	88.4485	75	0.137363	-0.000196198	0.00340292	0.954176		0.98652
FHCGMOM_S2	Medication_use_drugs_used_in_diabetes	Weighted mode	77	0.0412963	0.0344189	0.233937	MR Egger	88.4485	75	0.137363	-0.000196198	0.00340292	0.954176		0.98652
FHCGMOM_S2	Medication_use_HMG_CoA_reductase_inhibitors	Inverse variance weighted	55	-0.0283841	0.0186844	0.12873	Inverse variance weighted	67.3229	54	0.105189	-0.0107243	0.0039958	0.00968848	0.609862	0.98995
FHCGMOM_S2	Medication_use_HMG_CoA_reductase_inhibitors	MR Egger	55	0.0630557	0.0383913	0.106418	Inverse variance weighted	67.3229	54	0.105189	-0.0107243	0.0039958	0.00968848		0.98995
FHCGMOM_S2	Medication_use_HMG_CoA_reductase_inhibitors	Simple mode	55	-0.00994904	0.038526	0.797202	Inverse variance weighted	67.3229	54	0.105189	-0.0107243	0.0039958	0.00968848		0.98995
FHCGMOM_S2	Medication_use_HMG_CoA_reductase_inhibitors	Weighted median	55	-0.0102792	0.0236615	0.663979	Inverse variance weighted	67.3229	54	0.105189	-0.0107243	0.0039958	0.00968848		0.98995
FHCGMOM_S2	Medication_use_HMG_CoA_reductase_inhibitors	Weighted mode	55	-0.00994904	0.0293892	0.736279	Inverse variance weighted	67.3229	54	0.105189	-0.0107243	0.0039958	0.00968848		0.98995
FHCGMOM_S2	Medication_use_immunosuppressants	Inverse variance weighted	5	0.0217981	0.0350926	0.534495	MR Egger	4.89559	3	0.179604	0.0220169	0.0288736	0.501218	0.909824	0.983468
FHCGMOM_S2	Medication_use_immunosuppressants	MR Egger	5	-0.0929054	0.154929	0.590999	MR Egger	4.89559	3	0.179604	0.0220169	0.0288736	0.501218		0.983468
FHCGMOM_S2	Medication_use_immunosuppressants	Simple mode	5	0.00443461	0.0589801	0.943675	MR Egger	4.89559	3	0.179604	0.0220169	0.0288736	0.501218		0.983468
FHCGMOM_S2	Medication_use_immunosuppressants	Weighted median	5	0.00798732	0.0386138	0.836126	MR Egger	4.89559	3	0.179604	0.0220169	0.0288736	0.501218		0.983468
FHCGMOM_S2	Medication_use_immunosuppressants	Weighted mode	5	0.00507692	0.0496427	0.923465	MR Egger	4.89559	3	0.179604	0.0220169	0.0288736	0.501218		0.983468
FHCGMOM_S2	Medication_use_salicylic_acid_and_derivatives	Inverse variance weighted	16	-0.0129936	0.0493702	0.792407	MR Egger	21.768	14	0.0835078	0.00154201	0.0111273	0.891756	0.964045	0.976456
FHCGMOM_S2	Medication_use_salicylic_acid_and_derivatives	MR Egger	16	-0.0355003	0.17025	0.837827	MR Egger	21.768	14	0.0835078	0.00154201	0.0111273	0.891756		0.976456
FHCGMOM_S2	Medication_use_salicylic_acid_and_derivatives	Simple mode	16	0.188976	0.124819	0.150809	MR Egger	21.768	14	0.0835078	0.00154201	0.0111273	0.891756		0.976456
FHCGMOM_S2	Medication_use_salicylic_acid_and_derivatives	Weighted median	16	0.0186231	0.0612769	0.761191	MR Egger	21.768	14	0.0835078	0.00154201	0.0111273	0.891756		0.976456
FHCGMOM_S2	Medication_use_salicylic_acid_and_derivatives	Weighted mode	16	0.0131714	0.079589	0.870766	MR Egger	21.768	14	0.0835078	0.00154201	0.0111273	0.891756		0.976456
FHCGMOM_S2	Medication_use_thyroid_preparations	Inverse variance weighted	3	-0.0670155	0.0342191	0.0501802	MR Egger	0.315856	1	0.574109	-0.01276	0.0290405	0.736444	0.437336	0.984061
FHCGMOM_S2	Medication_use_thyroid_preparations	MR Egger	3	0.0127984	0.184843	0.955991	MR Egger	0.315856	1	0.574109	-0.01276	0.0290405	0.736444		0.984061
FHCGMOM_S2	Medication_use_thyroid_preparations	Simple mode	3	-0.0850288	0.0467851	0.210786	MR Egger	0.315856	1	0.574109	-0.01276	0.0290405	0.736444		0.984061
FHCGMOM_S2	Medication_use_thyroid_preparations	Weighted median	3	-0.074482	0.0387649	0.0546843	MR Egger	0.315856	1	0.574109	-0.01276	0.0290405	0.736444		0.984061
FHCGMOM_S2	Medication_use_thyroid_preparations	Weighted mode	3	-0.0429924	0.0427301	0.420294	MR Egger	0.315856	1	0.574109	-0.01276	0.0290405	0.736444		0.984061
FHCGMOM_S2	Medication_use_vasodilators_used_in_cardiac_diseases	Inverse variance weighted	15	-0.0105729	0.0348258	0.761437	MR Egger	22.7107	13	0.0452819	-0.00361231	0.0114804	0.758021	0.959454	0.980989
FHCGMOM_S2	Medication_use_vasodilators_used_in_cardiac_diseases	MR Egger	15	0.0245133	0.117177	0.837536	MR Egger	22.7107	13	0.0452819	-0.00361231	0.0114804	0.758021		0.980989
FHCGMOM_S2	Medication_use_vasodilators_used_in_cardiac_diseases	Simple mode	15	0.0853768	0.0777474	0.290675	MR Egger	22.7107	13	0.0452819	-0.00361231	0.0114804	0.758021		0.980989
FHCGMOM_S2	Medication_use_vasodilators_used_in_cardiac_diseases	Weighted median	15	0.0111772	0.0420851	0.790559	MR Egger	22.7107	13	0.0452819	-0.00361231	0.0114804	0.758021		0.980989
FHCGMOM_S2	Medication_use_vasodilators_used_in_cardiac_diseases	Weighted mode	15	0.0107276	0.0526825	0.841575	MR Egger	22.7107	13	0.0452819	-0.00361231	0.0114804	0.758021		0.980989
FHCGMOM_S2	Myocardial_infarction	Inverse variance weighted	50	-0.0140313	0.0130245	0.281349	MR Egger	48.8639	48	0.438153	-0.000625809	0.00382854	0.870844	0.783479	0.98264
FHCGMOM_S2	Myocardial_infarction	MR Egger	50	-0.00912097	0.0327885	0.782072	MR Egger	48.8639	48	0.438153	-0.000625809	0.00382854	0.870844		0.98264
FHCGMOM_S2	Myocardial_infarction	Simple mode	50	-0.00741161	0.036126	0.838297	MR Egger	48.8639	48	0.438153	-0.000625809	0.00382854	0.870844		0.98264
FHCGMOM_S2	Myocardial_infarction	Weighted median	50	-0.0188871	0.0195042	0.332865	MR Egger	48.8639	48	0.438153	-0.000625809	0.00382854	0.870844		0.98264
FHCGMOM_S2	Myocardial_infarction	Weighted mode	50	-0.0186925	0.0240453	0.440667	MR Egger	48.8639	48	0.438153	-0.000625809	0.00382854	0.870844		0.98264
FHCGMOM_S2	Peripheral_artery_disease	Inverse variance weighted	2	0.14243	0.0640272	0.0261136	Inverse variance weighted	0.104391	1	0.746623				0.349893	0
FHCGMOM_S2	Pneumonia	Wald ratio	1	0.2993	0.146511	0.0410666									1
FHCGMOM_S2	Pollinosis	Inverse variance weighted	3	0.0987833	0.103362	0.339223	MR Egger	0.0829367	1	0.773356	-0.025855	0.0734744	0.784594	0.820484	0.977215
FHCGMOM_S2	Pollinosis	MR Egger	3	0.368442	0.773251	0.716922	MR Egger	0.0829367	1	0.773356	-0.025855	0.0734744	0.784594		0.977215
FHCGMOM_S2	Pollinosis	Simple mode	3	0.0854628	0.126136	0.567931	MR Egger	0.0829367	1	0.773356	-0.025855	0.0734744	0.784594		0.977215
FHCGMOM_S2	Pollinosis	Weighted median	3	0.0945166	0.111683	0.397389	MR Egger	0.0829367	1	0.773356	-0.025855	0.0734744	0.784594		0.977215
FHCGMOM_S2	Pollinosis	Weighted mode	3	0.0951145	0.118756	0.507202	MR Egger	0.0829367	1	0.773356	-0.025855	0.0734744	0.784594		0.977215
FHCGMOM_S2	Pulmonary_tuberculosis	Wald ratio	1	0.715401	0.541772	0.186673									0
FHCGMOM_S2	Pyelonephritis	Wald ratio	1	-0.049758	0.0356099	0.162321									0
FHCGMOM_S2	Rheumatoid_arthritis	Inverse variance weighted	11	-0.0256243	0.0251258	0.307803	Inverse variance weighted	9.3068	10	0.503255	0.0141688	0.0103143	0.202775	0.795323	0.985793
FHCGMOM_S2	Rheumatoid_arthritis	MR Egger	11	-0.110424	0.0666481	0.131935	Inverse variance weighted	9.3068	10	0.503255	0.0141688	0.0103143	0.202775		0.985793
FHCGMOM_S2	Rheumatoid_arthritis	Simple mode	11	-0.0306429	0.0438258	0.500368	Inverse variance weighted	9.3068	10	0.503255	0.0141688	0.0103143	0.202775		0.985793
FHCGMOM_S2	Rheumatoid_arthritis	Weighted median	11	-0.00564062	0.033164	0.864945	Inverse variance weighted	9.3068	10	0.503255	0.0141688	0.0103143	0.202775		0.985793
FHCGMOM_S2	Rheumatoid_arthritis	Weighted mode	11	-0.0105397	0.0357477	0.774149	Inverse variance weighted	9.3068	10	0.503255	0.0141688	0.0103143	0.202775		0.985793
FHCGMOM_S2	Stable_angina_pectoris	Inverse variance weighted	30	-0.0209908	0.0287071	0.464654	Inverse variance weighted	52.3069	29	0.00503718	-0.00858386	0.00958209	0.377984	0.889231	0.979008
FHCGMOM_S2	Stable_angina_pectoris	MR Egger	30	0.0650176	0.100238	0.521862	Inverse variance weighted	52.3069	29	0.00503718	-0.00858386	0.00958209	0.377984		0.979008
FHCGMOM_S2	Stable_angina_pectoris	Simple mode	30	0.0214691	0.0592671	0.719797	Inverse variance weighted	52.3069	29	0.00503718	-0.00858386	0.00958209	0.377984		0.979008
FHCGMOM_S2	Stable_angina_pectoris	Weighted median	30	0.00846493	0.0346582	0.807045	Inverse variance weighted	52.3069	29	0.00503718	-0.00858386	0.00958209	0.377984		0.979008
FHCGMOM_S2	Stable_angina_pectoris	Weighted mode	30	0.0102591	0.0450345	0.821397	Inverse variance weighted	52.3069	29	0.00503718	-0.00858386	0.00958209	0.377984		0.979008
FHCGMOM_S2	Type_2_diabetes	Inverse variance weighted	126	0.00623822	0.0113385	0.582195	MR Egger	146.115	124	0.0852988	0.000347481	0.00252023	0.890562	0.920287	0.987834
FHCGMOM_S2	Type_2_diabetes	MR Egger	126	0.00294154	0.0264818	0.911734	MR Egger	146.115	124	0.0852988	0.000347481	0.00252023	0.890562		0.987834
FHCGMOM_S2	Type_2_diabetes	Simple mode	126	0.0286135	0.0340346	0.402111	MR Egger	146.115	124	0.0852988	0.000347481	0.00252023	0.890562		0.987834
FHCGMOM_S2	Type_2_diabetes	Weighted median	126	0.0241672	0.0164408	0.141574	MR Egger	146.115	124	0.0852988	0.000347481	0.00252023	0.890562		0.987834
FHCGMOM_S2	Type_2_diabetes	Weighted mode	126	0.0286135	0.0267222	0.286333	MR Egger	146.115	124	0.0852988	0.000347481	0.00252023	0.890562		0.987834
FHCGMOM_S2	Unstable_angina_pectoris	Inverse variance weighted	6	0.00136518	0.0231644	0.953004	MR Egger	3.75623	4	0.44	0.0130281	0.0134169	0.386524	0.993058	0.972531
FHCGMOM_S2	Unstable_angina_pectoris	MR Egger	6	-0.078886	0.0858313	0.41006	MR Egger	3.75623	4	0.44	0.0130281	0.0134169	0.386524		0.972531
FHCGMOM_S2	Unstable_angina_pectoris	Simple mode	6	-0.0283024	0.0509199	0.602286	MR Egger	3.75623	4	0.44	0.0130281	0.0134169	0.386524		0.972531
FHCGMOM_S2	Unstable_angina_pectoris	Weighted median	6	-0.0153221	0.0291264	0.598849	MR Egger	3.75623	4	0.44	0.0130281	0.0134169	0.386524		0.972531
FHCGMOM_S2	Unstable_angina_pectoris	Weighted mode	6	-0.0349828	0.0472174	0.492067	MR Egger	3.75623	4	0.44	0.0130281	0.0134169	0.386524		0.972531
FHCGMOM_S2	Urolithiasis	Inverse variance weighted	17	-0.050936	0.0247872	0.0398856	Inverse variance weighted	19.8012	16	0.22931	0.0218312	0.0130803	0.115848	0.408533	0.977011
FHCGMOM_S2	Urolithiasis	MR Egger	17	-0.242291	0.117038	0.0561082	Inverse variance weighted	19.8012	16	0.22931	0.0218312	0.0130803	0.115848		0.977011
FHCGMOM_S2	Urolithiasis	Simple mode	17	0.0237925	0.0594054	0.694078	Inverse variance weighted	19.8012	16	0.22931	0.0218312	0.0130803	0.115848		0.977011
FHCGMOM_S2	Urolithiasis	Weighted median	17	-0.0303926	0.0319389	0.341307	Inverse variance weighted	19.8012	16	0.22931	0.0218312	0.0130803	0.115848		0.977011
FHCGMOM_S2	Urolithiasis	Weighted mode	17	-0.00950759	0.0418797	0.823282	Inverse variance weighted	19.8012	16	0.22931	0.0218312	0.0130803	0.115848		0.977011
FHCGMOM_S2	Urticaria	Inverse variance weighted	2	0.0468368	0.0703581	0.505608	Inverse variance weighted	0.603726	1	0.43716				0.905718	0.915403
FHCGMOM_S2	Uterine_fibroids	Inverse variance weighted	18	0.0118123	0.0190587	0.5354	MR Egger	12.8026	16	0.687135	0.00290784	0.00554075	0.606911	0.909824	0.984551
FHCGMOM_S2	Uterine_fibroids	MR Egger	18	-0.0101317	0.0459519	0.828283	MR Egger	12.8026	16	0.687135	0.00290784	0.00554075	0.606911		0.984551
FHCGMOM_S2	Uterine_fibroids	Simple mode	18	0.0322056	0.0427362	0.461405	MR Egger	12.8026	16	0.687135	0.00290784	0.00554075	0.606911		0.984551
FHCGMOM_S2	Uterine_fibroids	Weighted median	18	0.0200359	0.0258431	0.438168	MR Egger	12.8026	16	0.687135	0.00290784	0.00554075	0.606911		0.984551
FHCGMOM_S2	Uterine_fibroids	Weighted mode	18	0.02193	0.0320265	0.502735	MR Egger	12.8026	16	0.687135	0.00290784	0.00554075	0.606911		0.984551
FHCGMOM_S2	Ventricular_arrhythmia	Wald ratio	1	0.000859269	0.0313633	0.978143									1
FPG	Angina_pectoris	Inverse variance weighted	17	0.0151845	0.0234324	0.516977	MR Egger	12.8431	15	0.614418	-0.00186129	0.00897802	0.838551	0.906003	0.976789
FPG	Angina_pectoris	MR Egger	17	0.0329774	0.0889663	0.716064	MR Egger	12.8431	15	0.614418	-0.00186129	0.00897802	0.838551		0.976789
FPG	Angina_pectoris	Simple mode	17	0.00569505	0.0401236	0.888901	MR Egger	12.8431	15	0.614418	-0.00186129	0.00897802	0.838551		0.976789
FPG	Angina_pectoris	Weighted median	17	0.0160724	0.0317172	0.612337	MR Egger	12.8431	15	0.614418	-0.00186129	0.00897802	0.838551		0.976789
FPG	Angina_pectoris	Weighted mode	17	0.0240764	0.0356025	0.508536	MR Egger	12.8431	15	0.614418	-0.00186129	0.00897802	0.838551		0.976789
FPG	Asthma	Inverse variance weighted	24	0.0105747	0.0217503	0.626836	Inverse variance weighted	28.9384	23	0.182362	0.0207562	0.00823542	0.0194799	0.936341	0.982165
FPG	Asthma	MR Egger	24	-0.1873	0.0809176	0.0303492	Inverse variance weighted	28.9384	23	0.182362	0.0207562	0.00823542	0.0194799		0.982165
FPG	Asthma	Simple mode	24	-0.0454837	0.0460932	0.334019	Inverse variance weighted	28.9384	23	0.182362	0.0207562	0.00823542	0.0194799		0.982165
FPG	Asthma	Weighted median	24	-0.0229925	0.0286687	0.422549	Inverse variance weighted	28.9384	23	0.182362	0.0207562	0.00823542	0.0194799		0.982165
FPG	Asthma	Weighted mode	24	-0.0382622	0.0327022	0.253975	Inverse variance weighted	28.9384	23	0.182362	0.0207562	0.00823542	0.0194799		0.982165
FPG	Atopic_dermatitis	Inverse variance weighted	15	0.0106357	0.0145398	0.464481	MR Egger	12.4373	13	0.49215	0.00123319	0.0123503	0.921986	0.889231	0.98134
FPG	Atopic_dermatitis	MR Egger	15	0.00435765	0.0645337	0.947191	MR Egger	12.4373	13	0.49215	0.00123319	0.0123503	0.921986		0.98134
FPG	Atopic_dermatitis	Simple mode	15	0.018318	0.0310228	0.564287	MR Egger	12.4373	13	0.49215	0.00123319	0.0123503	0.921986		0.98134
FPG	Atopic_dermatitis	Weighted median	15	0.0113943	0.0206981	0.581978	MR Egger	12.4373	13	0.49215	0.00123319	0.0123503	0.921986		0.98134
FPG	Atopic_dermatitis	Weighted mode	15	0.012309	0.0238268	0.613498	MR Egger	12.4373	13	0.49215	0.00123319	0.0123503	0.921986		0.98134
FPG	Atrial_fibrillation	Inverse variance weighted	10	0.0128427	0.0139259	0.356414	Inverse variance weighted	17.9787	9	0.0354212	-0.010128	0.0101334	0.34684	0.833096	0.991383
FPG	Atrial_fibrillation	MR Egger	10	0.0390069	0.0296523	0.224798	Inverse variance weighted	17.9787	9	0.0354212	-0.010128	0.0101334	0.34684		0.991383
FPG	Atrial_fibrillation	Simple mode	10	0.0615962	0.0363424	0.124338	Inverse variance weighted	17.9787	9	0.0354212	-0.010128	0.0101334	0.34684		0.991383
FPG	Atrial_fibrillation	Weighted median	10	0.00799999	0.0123966	0.518709	Inverse variance weighted	17.9787	9	0.0354212	-0.010128	0.0101334	0.34684		0.991383
FPG	Atrial_fibrillation	Weighted mode	10	0.00636235	0.0133071	0.643967	Inverse variance weighted	17.9787	9	0.0354212	-0.010128	0.0101334	0.34684		0.991383
FPG	Breast_cancer	Inverse variance weighted	7	0.0131603	0.0185888	0.478965	Inverse variance weighted	3.9843	6	0.678801	0.0268999	0.0146921	0.126619	0.89727	0.987043
FPG	Breast_cancer	MR Egger	7	-0.144009	0.0878317	0.162013	Inverse variance weighted	3.9843	6	0.678801	0.0268999	0.0146921	0.126619		0.987043
FPG	Breast_cancer	Simple mode	7	0.0413131	0.0386131	0.325794	Inverse variance weighted	3.9843	6	0.678801	0.0268999	0.0146921	0.126619		0.987043
FPG	Breast_cancer	Weighted median	7	0.0142965	0.0238218	0.548412	Inverse variance weighted	3.9843	6	0.678801	0.0268999	0.0146921	0.126619		0.987043
FPG	Breast_cancer	Weighted mode	7	0.0369183	0.0362101	0.347275	Inverse variance weighted	3.9843	6	0.678801	0.0268999	0.0146921	0.126619		0.987043
FPG	Cataracts	Inverse variance weighted	2	-0.168098	0.0944798	0.0752069	Inverse variance weighted	1.34656	1	0.24588				0.511444	0.981069
FPG	Cerebral_aneurysm	Inverse variance weighted	4	0.0148942	0.0364891	0.68314	Inverse variance weighted	7.0784	3	0.0694406	0.0629356	0.0241702	0.121245	0.945865	0.982616
FPG	Cerebral_aneurysm	MR Egger	4	-0.314133	0.128575	0.134533	Inverse variance weighted	7.0784	3	0.0694406	0.0629356	0.0241702	0.121245		0.982616
FPG	Cerebral_aneurysm	Simple mode	4	0.0104107	0.0489789	0.845298	Inverse variance weighted	7.0784	3	0.0694406	0.0629356	0.0241702	0.121245		0.982616
FPG	Cerebral_aneurysm	Weighted median	4	0.013412	0.0288537	0.642056	Inverse variance weighted	7.0784	3	0.0694406	0.0629356	0.0241702	0.121245		0.982616
FPG	Cerebral_aneurysm	Weighted mode	4	0.0113862	0.0402015	0.795421	Inverse variance weighted	7.0784	3	0.0694406	0.0629356	0.0241702	0.121245		0.982616
FPG	Cholelithiasis	Inverse variance weighted	15	-0.0273154	0.0180423	0.130035	MR Egger	6.46079	13	0.927765	0.00371862	0.00544654	0.50675	0.613575	0.979904
FPG	Cholelithiasis	MR Egger	15	-0.050912	0.0389871	0.214234	MR Egger	6.46079	13	0.927765	0.00371862	0.00544654	0.50675		0.979904
FPG	Cholelithiasis	Simple mode	15	-0.0354343	0.033963	0.314482	MR Egger	6.46079	13	0.927765	0.00371862	0.00544654	0.50675		0.979904
FPG	Cholelithiasis	Weighted median	15	-0.0278317	0.0241499	0.249134	MR Egger	6.46079	13	0.927765	0.00371862	0.00544654	0.50675		0.979904
FPG	Cholelithiasis	Weighted mode	15	-0.031296	0.0281829	0.285509	MR Egger	6.46079	13	0.927765	0.00371862	0.00544654	0.50675		0.979904
FPG	Chronic_heart_failure	Wald ratio	1	0.221691	0.13778	0.107611									0
FPG	Chronic_hepatitis_B_infection	Inverse variance weighted	7	-0.0661678	0.0334024	0.0475991	MR Egger	1.681	5	0.891285	-0.0105692	0.0383054	0.793651	0.428607	0.984672
FPG	Chronic_hepatitis_B_infection	MR Egger	7	-0.0399146	0.100841	0.708565	MR Egger	1.681	5	0.891285	-0.0105692	0.0383054	0.793651		0.984672
FPG	Chronic_hepatitis_B_infection	Simple mode	7	-0.0417144	0.0548642	0.475868	MR Egger	1.681	5	0.891285	-0.0105692	0.0383054	0.793651		0.984672
FPG	Chronic_hepatitis_B_infection	Weighted median	7	-0.0570937	0.0402515	0.156067	MR Egger	1.681	5	0.891285	-0.0105692	0.0383054	0.793651		0.984672
FPG	Chronic_hepatitis_B_infection	Weighted mode	7	-0.0518546	0.0434825	0.278068	MR Egger	1.681	5	0.891285	-0.0105692	0.0383054	0.793651		0.984672
FPG	Chronic_hepatitis_C_infection	Inverse variance weighted	2	0.0836671	0.10118	0.408287	Inverse variance weighted	0.0735287	1	0.786267				0.869405	0.993038
FPG	Chronic_obstructive_pulmonary_disease	Inverse variance weighted	8	0.0423351	0.0198232	0.0327093	MR Egger	2.82581	6	0.830371	-0.00590995	0.0138812	0.685138	0.383087	0.983226
FPG	Chronic_obstructive_pulmonary_disease	MR Egger	8	0.0727955	0.0742405	0.364689	MR Egger	2.82581	6	0.830371	-0.00590995	0.0138812	0.685138		0.983226
FPG	Chronic_obstructive_pulmonary_disease	Simple mode	8	0.0375087	0.0394492	0.373366	MR Egger	2.82581	6	0.830371	-0.00590995	0.0138812	0.685138		0.983226
FPG	Chronic_obstructive_pulmonary_disease	Weighted median	8	0.0392281	0.0262524	0.135106	MR Egger	2.82581	6	0.830371	-0.00590995	0.0138812	0.685138		0.983226
FPG	Chronic_obstructive_pulmonary_disease	Weighted mode	8	0.0393127	0.0342962	0.289352	MR Egger	2.82581	6	0.830371	-0.00590995	0.0138812	0.685138		0.983226
FPG	Chronic_sinusitis	Inverse variance weighted	5	-0.021079	0.0309008	0.495143	Inverse variance weighted	4.63746	4	0.326558	0.0240233	0.012974	0.161161	0.905707	0.857889
FPG	Chronic_sinusitis	MR Egger	5	-0.0796531	0.0427116	0.159055	Inverse variance weighted	4.63746	4	0.326558	0.0240233	0.012974	0.161161		0.857889
FPG	Chronic_sinusitis	Simple mode	5	0.0611928	0.0586375	0.355597	Inverse variance weighted	4.63746	4	0.326558	0.0240233	0.012974	0.161161		0.857889
FPG	Chronic_sinusitis	Weighted median	5	-0.0271541	0.0325077	0.40354	Inverse variance weighted	4.63746	4	0.326558	0.0240233	0.012974	0.161161		0.857889
FPG	Chronic_sinusitis	Weighted mode	5	-0.0323149	0.0320312	0.370115	Inverse variance weighted	4.63746	4	0.326558	0.0240233	0.012974	0.161161		0.857889
FPG	Cirrhosis	Inverse variance weighted	3	-0.0473756	0.0232526	0.041607	MR Egger	0.0363125	1	0.848872	-0.0195486	0.0435544	0.731421	0.409884	0.986989
FPG	Cirrhosis	MR Egger	3	0.0330448	0.180679	0.88484	MR Egger	0.0363125	1	0.848872	-0.0195486	0.0435544	0.731421		0.986989
FPG	Cirrhosis	Simple mode	3	-0.0318837	0.0276915	0.368635	MR Egger	0.0363125	1	0.848872	-0.0195486	0.0435544	0.731421		0.986989
FPG	Cirrhosis	Weighted median	3	-0.0471465	0.0255606	0.0651101	MR Egger	0.0363125	1	0.848872	-0.0195486	0.0435544	0.731421		0.986989
FPG	Cirrhosis	Weighted mode	3	-0.0383705	0.0239945	0.250909	MR Egger	0.0363125	1	0.848872	-0.0195486	0.0435544	0.731421		0.986989
FPG	Colon_polyp	Wald ratio	1	-0.0433041	0.0378385	0.252439									1
FPG	Colorectal_cancer	Inverse variance weighted	14	-0.0162381	0.0241298	0.500981	MR Egger	19.11	12	0.0859085	0.00168226	0.018647	0.929604	0.905718	0.981674
FPG	Colorectal_cancer	MR Egger	14	-0.0285007	0.138224	0.840098	MR Egger	19.11	12	0.0859085	0.00168226	0.018647	0.929604		0.981674
FPG	Colorectal_cancer	Simple mode	14	-0.0616127	0.0495801	0.235931	MR Egger	19.11	12	0.0859085	0.00168226	0.018647	0.929604		0.981674
FPG	Colorectal_cancer	Weighted median	14	-0.0282337	0.02923	0.334086	MR Egger	19.11	12	0.0859085	0.00168226	0.018647	0.929604		0.981674
FPG	Colorectal_cancer	Weighted mode	14	-0.0534136	0.0407233	0.21234	MR Egger	19.11	12	0.0859085	0.00168226	0.018647	0.929604		0.981674
FPG	Endometriosis	Inverse variance weighted	2	-0.0248374	0.0273399	0.363632	Inverse variance weighted	0.0247137	1	0.875083				0.839502	0.983924
FPG	Gastric_cancer	Inverse variance weighted	7	-0.00434279	0.0208499	0.835004	MR Egger	6.19147	5	0.288032	0.00404474	0.0107456	0.722058	0.967456	0.988145
FPG	Gastric_cancer	MR Egger	7	-0.0258717	0.0614706	0.691322	MR Egger	6.19147	5	0.288032	0.00404474	0.0107456	0.722058		0.988145
FPG	Gastric_cancer	Simple mode	7	0.0105352	0.0308338	0.744242	MR Egger	6.19147	5	0.288032	0.00404474	0.0107456	0.722058		0.988145
FPG	Gastric_cancer	Weighted median	7	-0.00221213	0.0263046	0.932979	MR Egger	6.19147	5	0.288032	0.00404474	0.0107456	0.722058		0.988145
FPG	Gastric_cancer	Weighted mode	7	-0.00613165	0.0253759	0.817111	MR Egger	6.19147	5	0.288032	0.00404474	0.0107456	0.722058		0.988145
FPG	Gastric_ulcer	Inverse variance weighted	4	0.0155899	0.0647759	0.809808	MR Egger	6.06225	2	0.0482612	0.0123941	0.0368229	0.768465	0.964045	0.471871
FPG	Gastric_ulcer	MR Egger	4	-0.11413	0.393051	0.798874	MR Egger	6.06225	2	0.0482612	0.0123941	0.0368229	0.768465		0.471871
FPG	Gastric_ulcer	Simple mode	4	0.0751832	0.102271	0.51551	MR Egger	6.06225	2	0.0482612	0.0123941	0.0368229	0.768465		0.471871
FPG	Gastric_ulcer	Weighted median	4	0.0811577	0.0610704	0.183874	MR Egger	6.06225	2	0.0482612	0.0123941	0.0368229	0.768465		0.471871
FPG	Gastric_ulcer	Weighted mode	4	0.096463	0.0677177	0.249512	MR Egger	6.06225	2	0.0482612	0.0123941	0.0368229	0.768465		0.471871
FPG	Glaucoma	Inverse variance weighted	9	-0.0294616	0.0307866	0.338588	Inverse variance weighted	12.396	8	0.134389	-0.04213	0.0138495	0.0187945	0.819808	0.9792
FPG	Glaucoma	MR Egger	9	0.303706	0.112281	0.0304239	Inverse variance weighted	12.396	8	0.134389	-0.04213	0.0138495	0.0187945		0.9792
FPG	Glaucoma	Simple mode	9	-0.0995544	0.0710573	0.198778	Inverse variance weighted	12.396	8	0.134389	-0.04213	0.0138495	0.0187945		0.9792
FPG	Glaucoma	Weighted median	9	-0.0439496	0.0373728	0.239603	Inverse variance weighted	12.396	8	0.134389	-0.04213	0.0138495	0.0187945		0.9792
FPG	Glaucoma	Weighted mode	9	-0.0858137	0.0661605	0.230767	Inverse variance weighted	12.396	8	0.134389	-0.04213	0.0138495	0.0187945		0.9792
FPG	Graves_disease	Inverse variance weighted	18	-0.00873781	0.0102092	0.392065	Inverse variance weighted	12.7559	17	0.752365	-0.00947715	0.00962686	0.339549	0.856945	0.986151
FPG	Graves_disease	MR Egger	18	0.0296629	0.0403212	0.472582	Inverse variance weighted	12.7559	17	0.752365	-0.00947715	0.00962686	0.339549		0.986151
FPG	Graves_disease	Simple mode	18	-0.019117	0.0198924	0.350014	Inverse variance weighted	12.7559	17	0.752365	-0.00947715	0.00962686	0.339549		0.986151
FPG	Graves_disease	Weighted median	18	-0.0148911	0.0141219	0.291667	Inverse variance weighted	12.7559	17	0.752365	-0.00947715	0.00962686	0.339549		0.986151
FPG	Graves_disease	Weighted mode	18	-0.0200008	0.0165516	0.243438	Inverse variance weighted	12.7559	17	0.752365	-0.00947715	0.00962686	0.339549		0.986151
FPG	Hepatic_cancer	Inverse variance weighted	3	-0.0478032	0.0389184	0.219337	Inverse variance weighted	2.11368	2	0.347552	-0.0398261	0.0279393	0.389454	0.727912	0.979978
FPG	Hepatic_cancer	MR Egger	3	0.139191	0.136535	0.493869	Inverse variance weighted	2.11368	2	0.347552	-0.0398261	0.0279393	0.389454		0.979978
FPG	Hepatic_cancer	Simple mode	3	0.0319628	0.0781933	0.722325	Inverse variance weighted	2.11368	2	0.347552	-0.0398261	0.0279393	0.389454		0.979978
FPG	Hepatic_cancer	Weighted median	3	-0.0434572	0.0435832	0.318712	Inverse variance weighted	2.11368	2	0.347552	-0.0398261	0.0279393	0.389454		0.979978
FPG	Hepatic_cancer	Weighted mode	3	-0.085815	0.0484091	0.218282	Inverse variance weighted	2.11368	2	0.347552	-0.0398261	0.0279393	0.389454		0.979978
FPG	Ischemic_stroke	Inverse variance weighted	4	-0.00976037	0.0718537	0.89195	Inverse variance weighted	4.39877	3	0.221499	0.0256564	0.0252387	0.416333	0.979558	0.983728
FPG	Ischemic_stroke	MR Egger	4	-0.317321	0.310877	0.414755	Inverse variance weighted	4.39877	3	0.221499	0.0256564	0.0252387	0.416333		0.983728
FPG	Ischemic_stroke	Simple mode	4	-0.0770412	0.101623	0.503502	Inverse variance weighted	4.39877	3	0.221499	0.0256564	0.0252387	0.416333		0.983728
FPG	Ischemic_stroke	Weighted median	4	-0.0387578	0.071045	0.585383	Inverse variance weighted	4.39877	3	0.221499	0.0256564	0.0252387	0.416333		0.983728
FPG	Ischemic_stroke	Weighted mode	4	-0.0729959	0.076445	0.410083	Inverse variance weighted	4.39877	3	0.221499	0.0256564	0.0252387	0.416333		0.983728
FPG	Lung_cancer	Inverse variance weighted	6	-0.0101026	0.0268066	0.706269	Inverse variance weighted	6.33344	5	0.275112	0.04866	0.0256354	0.130516	0.950127	0.965278
FPG	Lung_cancer	MR Egger	6	-0.322637	0.166365	0.124473	Inverse variance weighted	6.33344	5	0.275112	0.04866	0.0256354	0.130516		0.965278
FPG	Lung_cancer	Simple mode	6	0.0313736	0.0453471	0.519836	Inverse variance weighted	6.33344	5	0.275112	0.04866	0.0256354	0.130516		0.965278
FPG	Lung_cancer	Weighted median	6	0.0126646	0.0306569	0.679528	Inverse variance weighted	6.33344	5	0.275112	0.04866	0.0256354	0.130516		0.965278
FPG	Lung_cancer	Weighted mode	6	0.020169	0.0380791	0.619014	Inverse variance weighted	6.33344	5	0.275112	0.04866	0.0256354	0.130516		0.965278
FPG	Medication_use_adrenergics_inhalants	Inverse variance weighted	2	-0.0924691	0.0896789	0.302488	Inverse variance weighted	0.935725	1	0.33338				0.793903	0.984287
FPG	Medication_use_agents_acting_on_the_renin_angiotensin_system	Inverse variance weighted	10	-0.0432028	0.0790918	0.584903	MR Egger	18.1287	8	0.0202823	-0.0202962	0.0394549	0.620868	0.921705	0.97649
FPG	Medication_use_agents_acting_on_the_renin_angiotensin_system	MR Egger	10	0.294246	0.661158	0.668081	MR Egger	18.1287	8	0.0202823	-0.0202962	0.0394549	0.620868		0.97649
FPG	Medication_use_agents_acting_on_the_renin_angiotensin_system	Simple mode	10	0.0579778	0.124432	0.65233	MR Egger	18.1287	8	0.0202823	-0.0202962	0.0394549	0.620868		0.97649
FPG	Medication_use_agents_acting_on_the_renin_angiotensin_system	Weighted median	10	0.0457272	0.0821859	0.577946	MR Egger	18.1287	8	0.0202823	-0.0202962	0.0394549	0.620868		0.97649
FPG	Medication_use_agents_acting_on_the_renin_angiotensin_system	Weighted mode	10	0.0481654	0.0967701	0.630608	MR Egger	18.1287	8	0.0202823	-0.0202962	0.0394549	0.620868		0.97649
FPG	Medication_use_antiglaucoma_preparations_and_miotics	Inverse variance weighted	3	0.0117343	0.0495971	0.812973	Inverse variance weighted	2.13578	2	0.343733	-0.0544447	0.0373854	0.383068	0.964045	0.977719
FPG	Medication_use_antiglaucoma_preparations_and_miotics	MR Egger	3	0.440259	0.298142	0.378953	Inverse variance weighted	2.13578	2	0.343733	-0.0544447	0.0373854	0.383068		0.977719
FPG	Medication_use_antiglaucoma_preparations_and_miotics	Simple mode	3	-0.0510689	0.0872442	0.617557	Inverse variance weighted	2.13578	2	0.343733	-0.0544447	0.0373854	0.383068		0.977719
FPG	Medication_use_antiglaucoma_preparations_and_miotics	Weighted median	3	-0.00833181	0.0550673	0.879737	Inverse variance weighted	2.13578	2	0.343733	-0.0544447	0.0373854	0.383068		0.977719
FPG	Medication_use_antiglaucoma_preparations_and_miotics	Weighted mode	3	0.0820435	0.0693292	0.358255	Inverse variance weighted	2.13578	2	0.343733	-0.0544447	0.0373854	0.383068		0.977719
FPG	Medication_use_antihypertensives	Wald ratio	1	0.0553292	0.0553292	0.317311									0
FPG	Medication_use_antithrombotic_agents	Inverse variance weighted	14	-0.0065287	0.0454997	0.885904	MR Egger	10.045	12	0.612009	-0.00986782	0.011597	0.411487	0.978382	0.975559
FPG	Medication_use_antithrombotic_agents	MR Egger	14	0.150142	0.189664	0.443948	MR Egger	10.045	12	0.612009	-0.00986782	0.011597	0.411487		0.975559
FPG	Medication_use_antithrombotic_agents	Simple mode	14	-0.0529445	0.0948207	0.586084	MR Egger	10.045	12	0.612009	-0.00986782	0.011597	0.411487		0.975559
FPG	Medication_use_antithrombotic_agents	Weighted median	14	0.00565262	0.0639611	0.929578	MR Egger	10.045	12	0.612009	-0.00986782	0.011597	0.411487		0.975559
FPG	Medication_use_antithrombotic_agents	Weighted mode	14	0.00889559	0.0715082	0.902902	MR Egger	10.045	12	0.612009	-0.00986782	0.011597	0.411487		0.975559
FPG	Medication_use_beta_blocking_agents	Inverse variance weighted	5	-0.0156362	0.0602464	0.795221	MR Egger	4.71345	3	0.194023	-0.0415917	0.0469456	0.440894	0.964045	0.964804
FPG	Medication_use_beta_blocking_agents	MR Egger	5	0.583485	0.679072	0.453388	MR Egger	4.71345	3	0.194023	-0.0415917	0.0469456	0.440894		0.964804
FPG	Medication_use_beta_blocking_agents	Simple mode	5	0.0419917	0.0766361	0.612877	MR Egger	4.71345	3	0.194023	-0.0415917	0.0469456	0.440894		0.964804
FPG	Medication_use_beta_blocking_agents	Weighted median	5	0.0275588	0.0617538	0.655403	MR Egger	4.71345	3	0.194023	-0.0415917	0.0469456	0.440894		0.964804
FPG	Medication_use_beta_blocking_agents	Weighted mode	5	0.0447803	0.0726648	0.571066	MR Egger	4.71345	3	0.194023	-0.0415917	0.0469456	0.440894		0.964804
FPG	Medication_use_calcium_channel_blockers	Inverse variance weighted	18	0.0137043	0.0460285	0.765906	Inverse variance weighted	30.4224	17	0.023455	0.0201578	0.0111401	0.0892032	0.960514	0.981219
FPG	Medication_use_calcium_channel_blockers	MR Egger	18	-0.281708	0.168885	0.114755	Inverse variance weighted	30.4224	17	0.023455	0.0201578	0.0111401	0.0892032		0.981219
FPG	Medication_use_calcium_channel_blockers	Simple mode	18	-0.120969	0.109372	0.284118	Inverse variance weighted	30.4224	17	0.023455	0.0201578	0.0111401	0.0892032		0.981219
FPG	Medication_use_calcium_channel_blockers	Weighted median	18	0.0523594	0.0529027	0.322307	Inverse variance weighted	30.4224	17	0.023455	0.0201578	0.0111401	0.0892032		0.981219
FPG	Medication_use_calcium_channel_blockers	Weighted mode	18	0.02155	0.0860199	0.805185	Inverse variance weighted	30.4224	17	0.023455	0.0201578	0.0111401	0.0892032		0.981219
FPG	Medication_use_diuretics	Wald ratio	1	0.47859	0.136558	0.000457169									0
FPG	Medication_use_drugs_used_in_diabetes	Inverse variance weighted	68	0.0860257	0.0238124	0.000303098	Inverse variance weighted	191.202	67	7.00398e-14	0.00515505	0.00537144	0.340701	0.0252773	0.986535
FPG	Medication_use_drugs_used_in_diabetes	MR Egger	68	0.035978	0.0573338	0.532484	Inverse variance weighted	191.202	67	7.00398e-14	0.00515505	0.00537144	0.340701		0.986535
FPG	Medication_use_drugs_used_in_diabetes	Simple mode	68	0.206191	0.0865889	0.020102	Inverse variance weighted	191.202	67	7.00398e-14	0.00515505	0.00537144	0.340701		0.986535
FPG	Medication_use_drugs_used_in_diabetes	Weighted median	68	0.0491525	0.0262381	0.0610235	Inverse variance weighted	191.202	67	7.00398e-14	0.00515505	0.00537144	0.340701		0.986535
FPG	Medication_use_drugs_used_in_diabetes	Weighted mode	68	0.0325893	0.0392523	0.409345	Inverse variance weighted	191.202	67	7.00398e-14	0.00515505	0.00537144	0.340701		0.986535
FPG	Medication_use_HMG_CoA_reductase_inhibitors	Inverse variance weighted	52	0.00643963	0.0198043	0.745058	MR Egger	74.7499	50	0.0132348	0.00146365	0.00454001	0.748502	0.95575	0.9901
FPG	Medication_use_HMG_CoA_reductase_inhibitors	MR Egger	52	-0.00558808	0.0423216	0.895484	MR Egger	74.7499	50	0.0132348	0.00146365	0.00454001	0.748502		0.9901
FPG	Medication_use_HMG_CoA_reductase_inhibitors	Simple mode	52	0.0222745	0.0520996	0.670789	MR Egger	74.7499	50	0.0132348	0.00146365	0.00454001	0.748502		0.9901
FPG	Medication_use_HMG_CoA_reductase_inhibitors	Weighted median	52	0.00471605	0.025253	0.851855	MR Egger	74.7499	50	0.0132348	0.00146365	0.00454001	0.748502		0.9901
FPG	Medication_use_HMG_CoA_reductase_inhibitors	Weighted mode	52	-0.0110446	0.0439152	0.80244	MR Egger	74.7499	50	0.0132348	0.00146365	0.00454001	0.748502		0.9901
FPG	Medication_use_immunosuppressants	Inverse variance weighted	5	-0.014085	0.0271684	0.604157	MR Egger	2.56817	3	0.463098	0.00607075	0.0209394	0.790762	0.926866	0.983468
FPG	Medication_use_immunosuppressants	MR Egger	5	-0.0456133	0.112091	0.711351	MR Egger	2.56817	3	0.463098	0.00607075	0.0209394	0.790762		0.983468
FPG	Medication_use_immunosuppressants	Simple mode	5	-0.0199202	0.04766	0.697435	MR Egger	2.56817	3	0.463098	0.00607075	0.0209394	0.790762		0.983468
FPG	Medication_use_immunosuppressants	Weighted median	5	-0.00761716	0.0339951	0.822706	MR Egger	2.56817	3	0.463098	0.00607075	0.0209394	0.790762		0.983468
FPG	Medication_use_immunosuppressants	Weighted mode	5	-0.0239665	0.0453443	0.625089	MR Egger	2.56817	3	0.463098	0.00607075	0.0209394	0.790762		0.983468
FPG	Medication_use_salicylic_acid_and_derivatives	Inverse variance weighted	16	0.0440403	0.0390224	0.259071	MR Egger	15.851	14	0.32256	0.000859065	0.00889361	0.924418	0.763563	0.976456
FPG	Medication_use_salicylic_acid_and_derivatives	MR Egger	16	0.0314551	0.136404	0.820959	MR Egger	15.851	14	0.32256	0.000859065	0.00889361	0.924418		0.976456
FPG	Medication_use_salicylic_acid_and_derivatives	Simple mode	16	-0.0384719	0.0805179	0.639677	MR Egger	15.851	14	0.32256	0.000859065	0.00889361	0.924418		0.976456
FPG	Medication_use_salicylic_acid_and_derivatives	Weighted median	16	0.00983081	0.0517858	0.849438	MR Egger	15.851	14	0.32256	0.000859065	0.00889361	0.924418		0.976456
FPG	Medication_use_salicylic_acid_and_derivatives	Weighted mode	16	0.00309855	0.0564028	0.956914	MR Egger	15.851	14	0.32256	0.000859065	0.00889361	0.924418		0.976456
FPG	Medication_use_thyroid_preparations	Inverse variance weighted	3	0.228671	0.190336	0.229593	Inverse variance weighted	69.7472	2	7.1545e-16	-0.132055	0.186219	0.607313	0.738931	0.984061
FPG	Medication_use_thyroid_preparations	MR Egger	3	1.0546	1.18521	0.537082	Inverse variance weighted	69.7472	2	7.1545e-16	-0.132055	0.186219	0.607313		0.984061
FPG	Medication_use_thyroid_preparations	Simple mode	3	-0.00492748	0.110806	0.968571	Inverse variance weighted	69.7472	2	7.1545e-16	-0.132055	0.186219	0.607313		0.984061
FPG	Medication_use_thyroid_preparations	Weighted median	3	-0.0221074	0.0537073	0.680613	Inverse variance weighted	69.7472	2	7.1545e-16	-0.132055	0.186219	0.607313		0.984061
FPG	Medication_use_thyroid_preparations	Weighted mode	3	-0.0421621	0.0478333	0.471057	Inverse variance weighted	69.7472	2	7.1545e-16	-0.132055	0.186219	0.607313		0.984061
FPG	Medication_use_vasodilators_used_in_cardiac_diseases	Inverse variance weighted	14	-0.00122756	0.0304447	0.967837	Inverse variance weighted	16.6445	13	0.216069	-0.0112996	0.00934561	0.249915	0.99308	0.980717
FPG	Medication_use_vasodilators_used_in_cardiac_diseases	MR Egger	14	0.105852	0.0934795	0.279606	Inverse variance weighted	16.6445	13	0.216069	-0.0112996	0.00934561	0.249915		0.980717
FPG	Medication_use_vasodilators_used_in_cardiac_diseases	Simple mode	14	-0.0133913	0.0596824	0.825953	Inverse variance weighted	16.6445	13	0.216069	-0.0112996	0.00934561	0.249915		0.980717
FPG	Medication_use_vasodilators_used_in_cardiac_diseases	Weighted median	14	0.00522474	0.0355136	0.883038	Inverse variance weighted	16.6445	13	0.216069	-0.0112996	0.00934561	0.249915		0.980717
FPG	Medication_use_vasodilators_used_in_cardiac_diseases	Weighted mode	14	0.0101934	0.0426619	0.814881	Inverse variance weighted	16.6445	13	0.216069	-0.0112996	0.00934561	0.249915		0.980717
FPG	Myocardial_infarction	Inverse variance weighted	49	-0.011681	0.0140443	0.405565	Inverse variance weighted	61.3773	48	0.0930088	-0.00418708	0.00403164	0.304325	0.86917	0.982462
FPG	Myocardial_infarction	MR Egger	49	0.0210292	0.0344806	0.544875	Inverse variance weighted	61.3773	48	0.0930088	-0.00418708	0.00403164	0.304325		0.982462
FPG	Myocardial_infarction	Simple mode	49	-0.0528523	0.0481257	0.27759	Inverse variance weighted	61.3773	48	0.0930088	-0.00418708	0.00403164	0.304325		0.982462
FPG	Myocardial_infarction	Weighted median	49	0.0146004	0.0202505	0.470915	Inverse variance weighted	61.3773	48	0.0930088	-0.00418708	0.00403164	0.304325		0.982462
FPG	Myocardial_infarction	Weighted mode	49	0.0188009	0.020739	0.369173	Inverse variance weighted	61.3773	48	0.0930088	-0.00418708	0.00403164	0.304325		0.982462
FPG	Peripheral_artery_disease	Inverse variance weighted	2	0.0322409	0.0602787	0.592745	Inverse variance weighted	0.136908	1	0.711374				0.926335	0
FPG	Pneumonia	Wald ratio	1	0.0136046	0.138139	0.921547									1
FPG	Pollinosis	Inverse variance weighted	3	-0.0461376	0.0971507	0.634853	MR Egger	0.0259979	1	0.871906	-0.017413	0.0693919	0.843481	0.938732	0.977215
FPG	Pollinosis	MR Egger	3	0.135073	0.728642	0.883311	MR Egger	0.0259979	1	0.871906	-0.017413	0.0693919	0.843481		0.977215
FPG	Pollinosis	Simple mode	3	-0.0552344	0.116939	0.68321	MR Egger	0.0259979	1	0.871906	-0.017413	0.0693919	0.843481		0.977215
FPG	Pollinosis	Weighted median	3	-0.0482529	0.105066	0.646045	MR Egger	0.0259979	1	0.871906	-0.017413	0.0693919	0.843481		0.977215
FPG	Pollinosis	Weighted mode	3	-0.0480712	0.110682	0.706422	MR Egger	0.0259979	1	0.871906	-0.017413	0.0693919	0.843481		0.977215
FPG	Pulmonary_tuberculosis	Wald ratio	1	-0.117543	0.516115	0.819844									0
FPG	Pyelonephritis	Wald ratio	1	-0.0205027	0.0335716	0.541389									0
FPG	Rheumatoid_arthritis	Inverse variance weighted	11	-0.002752	0.0234739	0.906673	MR Egger	3.96694	9	0.913575	0.00502114	0.00961686	0.614194	0.984858	0.985793
FPG	Rheumatoid_arthritis	MR Egger	11	-0.0326656	0.0619151	0.610544	MR Egger	3.96694	9	0.913575	0.00502114	0.00961686	0.614194		0.985793
FPG	Rheumatoid_arthritis	Simple mode	11	-0.0111131	0.0385957	0.779275	MR Egger	3.96694	9	0.913575	0.00502114	0.00961686	0.614194		0.985793
FPG	Rheumatoid_arthritis	Weighted median	11	-0.0068063	0.0296594	0.818495	MR Egger	3.96694	9	0.913575	0.00502114	0.00961686	0.614194		0.985793
FPG	Rheumatoid_arthritis	Weighted mode	11	-0.0111131	0.0346008	0.754686	MR Egger	3.96694	9	0.913575	0.00502114	0.00961686	0.614194		0.985793
FPG	Stable_angina_pectoris	Inverse variance weighted	29	0.011624	0.0211194	0.58205	MR Egger	29.5255	27	0.335888	0.000181221	0.00705463	0.979695	0.920287	0.979213
FPG	Stable_angina_pectoris	MR Egger	29	0.00982391	0.0732993	0.894377	MR Egger	29.5255	27	0.335888	0.000181221	0.00705463	0.979695		0.979213
FPG	Stable_angina_pectoris	Simple mode	29	-0.0345498	0.0553838	0.537792	MR Egger	29.5255	27	0.335888	0.000181221	0.00705463	0.979695		0.979213
FPG	Stable_angina_pectoris	Weighted median	29	0.00583457	0.0308146	0.849823	MR Egger	29.5255	27	0.335888	0.000181221	0.00705463	0.979695		0.979213
FPG	Stable_angina_pectoris	Weighted mode	29	-0.00959546	0.0376265	0.800573	MR Egger	29.5255	27	0.335888	0.000181221	0.00705463	0.979695		0.979213
FPG	Type_2_diabetes	Inverse variance weighted	114	0.0649602	0.0176441	0.000231684	MR Egger	298.056	112	7.96951e-19	-0.000886007	0.00382268	0.817134	0.0207528	0.987642
FPG	Type_2_diabetes	MR Egger	114	0.0734229	0.0405843	0.0731108	MR Egger	298.056	112	7.96951e-19	-0.000886007	0.00382268	0.817134		0.987642
FPG	Type_2_diabetes	Simple mode	114	0.144621	0.0610593	0.0195563	MR Egger	298.056	112	7.96951e-19	-0.000886007	0.00382268	0.817134		0.987642
FPG	Type_2_diabetes	Weighted median	114	0.0825982	0.0208735	7.58714e-05	MR Egger	298.056	112	7.96951e-19	-0.000886007	0.00382268	0.817134		0.987642
FPG	Type_2_diabetes	Weighted mode	114	0.063476	0.0398227	0.113737	MR Egger	298.056	112	7.96951e-19	-0.000886007	0.00382268	0.817134		0.987642
FPG	Unstable_angina_pectoris	Inverse variance weighted	7	0.00266626	0.0203538	0.895779	Inverse variance weighted	5.30559	6	0.505258	-0.0163415	0.0110293	0.198528	0.9814	0.979301
FPG	Unstable_angina_pectoris	MR Egger	7	0.10878	0.0744554	0.203851	Inverse variance weighted	5.30559	6	0.505258	-0.0163415	0.0110293	0.198528		0.979301
FPG	Unstable_angina_pectoris	Simple mode	7	0.000883065	0.0362138	0.981336	Inverse variance weighted	5.30559	6	0.505258	-0.0163415	0.0110293	0.198528		0.979301
FPG	Unstable_angina_pectoris	Weighted median	7	0.00978465	0.0256973	0.703377	Inverse variance weighted	5.30559	6	0.505258	-0.0163415	0.0110293	0.198528		0.979301
FPG	Unstable_angina_pectoris	Weighted mode	7	0.00979212	0.0346556	0.787012	Inverse variance weighted	5.30559	6	0.505258	-0.0163415	0.0110293	0.198528		0.979301
FPG	Urolithiasis	Inverse variance weighted	17	0.014699	0.0208838	0.481528	Inverse variance weighted	15.3428	16	0.49969	0.0297056	0.0116308	0.0220203	0.898264	0.977011
FPG	Urolithiasis	MR Egger	17	-0.245725	0.104082	0.0321894	Inverse variance weighted	15.3428	16	0.49969	0.0297056	0.0116308	0.0220203		0.977011
FPG	Urolithiasis	Simple mode	17	0.0789661	0.066271	0.250808	Inverse variance weighted	15.3428	16	0.49969	0.0297056	0.0116308	0.0220203		0.977011
FPG	Urolithiasis	Weighted median	17	0.00266087	0.0307265	0.930991	Inverse variance weighted	15.3428	16	0.49969	0.0297056	0.0116308	0.0220203		0.977011
FPG	Urolithiasis	Weighted mode	17	-0.0514826	0.0484354	0.303602	Inverse variance weighted	15.3428	16	0.49969	0.0297056	0.0116308	0.0220203		0.977011
FPG	Urticaria	Inverse variance weighted	2	0.0287694	0.0661157	0.663463	Inverse variance weighted	0.40447	1	0.52479				0.94184	0.915403
FPG	Uterine_fibroids	Inverse variance weighted	18	0.00636257	0.0188706	0.73599	MR Egger	18.7377	16	0.282499	-0.00221401	0.00561682	0.698656	0.955018	0.984551
FPG	Uterine_fibroids	MR Egger	18	0.0229983	0.0464316	0.62711	MR Egger	18.7377	16	0.282499	-0.00221401	0.00561682	0.698656		0.984551
FPG	Uterine_fibroids	Simple mode	18	0.0134038	0.0390321	0.735504	MR Egger	18.7377	16	0.282499	-0.00221401	0.00561682	0.698656		0.984551
FPG	Uterine_fibroids	Weighted median	18	0.0033156	0.0236193	0.888362	MR Egger	18.7377	16	0.282499	-0.00221401	0.00561682	0.698656		0.984551
FPG	Uterine_fibroids	Weighted mode	18	0.00523673	0.0286578	0.857169	MR Egger	18.7377	16	0.282499	-0.00221401	0.00561682	0.698656		0.984551
FPG	Ventricular_arrhythmia	Wald ratio	1	0.0210521	0.0292151	0.471163									1
FT4	Angina_pectoris	Inverse variance weighted	18	0.00022872	0.0244045	0.992522	Inverse variance weighted	25.3939	17	0.0862347	-0.0177352	0.00893659	0.0646163	0.997988	0.977548
FT4	Angina_pectoris	MR Egger	18	0.17037	0.0886446	0.0726062	Inverse variance weighted	25.3939	17	0.0862347	-0.0177352	0.00893659	0.0646163		0.977548
FT4	Angina_pectoris	Simple mode	18	-0.043088	0.0458932	0.360944	Inverse variance weighted	25.3939	17	0.0862347	-0.0177352	0.00893659	0.0646163		0.977548
FT4	Angina_pectoris	Weighted median	18	-0.00854208	0.0316101	0.786982	Inverse variance weighted	25.3939	17	0.0862347	-0.0177352	0.00893659	0.0646163		0.977548
FT4	Angina_pectoris	Weighted mode	18	-0.0240578	0.0413046	0.56791	Inverse variance weighted	25.3939	17	0.0862347	-0.0177352	0.00893659	0.0646163		0.977548
FT4	Asthma	Inverse variance weighted	24	-0.00102663	0.0170199	0.951902	Inverse variance weighted	22.0953	23	0.514504	-0.00888829	0.00718633	0.22919	0.99253	0.982165
FT4	Asthma	MR Egger	24	0.0837269	0.0706067	0.248343	Inverse variance weighted	22.0953	23	0.514504	-0.00888829	0.00718633	0.22919		0.982165
FT4	Asthma	Simple mode	24	-0.00650776	0.043587	0.882614	Inverse variance weighted	22.0953	23	0.514504	-0.00888829	0.00718633	0.22919		0.982165
FT4	Asthma	Weighted median	24	0.0164628	0.024419	0.500199	Inverse variance weighted	22.0953	23	0.514504	-0.00888829	0.00718633	0.22919		0.982165
FT4	Asthma	Weighted mode	24	0.0195363	0.0364116	0.596737	Inverse variance weighted	22.0953	23	0.514504	-0.00888829	0.00718633	0.22919		0.982165
FT4	Atopic_dermatitis	Inverse variance weighted	15	0.00961423	0.0133245	0.470574	MR Egger	14.8042	13	0.319735	0.00638791	0.0115495	0.589586	0.892614	0.98134
FT4	Atopic_dermatitis	MR Egger	15	-0.0228764	0.0603127	0.710591	MR Egger	14.8042	13	0.319735	0.00638791	0.0115495	0.589586		0.98134
FT4	Atopic_dermatitis	Simple mode	15	-0.015333	0.0295836	0.612347	MR Egger	14.8042	13	0.319735	0.00638791	0.0115495	0.589586		0.98134
FT4	Atopic_dermatitis	Weighted median	15	0.0090765	0.0193042	0.638225	MR Egger	14.8042	13	0.319735	0.00638791	0.0115495	0.589586		0.98134
FT4	Atopic_dermatitis	Weighted mode	15	0.0107866	0.0257595	0.681759	MR Egger	14.8042	13	0.319735	0.00638791	0.0115495	0.589586		0.98134
FT4	Atrial_fibrillation	Inverse variance weighted	10	-0.00846911	0.0126504	0.503194	MR Egger	18.3242	8	0.018923	-0.00538063	0.00962688	0.591516	0.905718	0.991383
FT4	Atrial_fibrillation	MR Egger	10	0.00544329	0.0281579	0.851532	MR Egger	18.3242	8	0.018923	-0.00538063	0.00962688	0.591516		0.991383
FT4	Atrial_fibrillation	Simple mode	10	-0.0158252	0.0211069	0.47254	MR Egger	18.3242	8	0.018923	-0.00538063	0.00962688	0.591516		0.991383
FT4	Atrial_fibrillation	Weighted median	10	-0.00863179	0.0103525	0.404399	MR Egger	18.3242	8	0.018923	-0.00538063	0.00962688	0.591516		0.991383
FT4	Atrial_fibrillation	Weighted mode	10	-0.00984954	0.0118664	0.427986	MR Egger	18.3242	8	0.018923	-0.00538063	0.00962688	0.591516		0.991383
FT4	Breast_cancer	Inverse variance weighted	7	-0.0143427	0.0217369	0.509362	Inverse variance weighted	10.7057	6	0.0979077	0.0284203	0.0138581	0.0955451	0.905718	0.987043
FT4	Breast_cancer	MR Egger	7	-0.180599	0.0829463	0.0813901	Inverse variance weighted	10.7057	6	0.0979077	0.0284203	0.0138581	0.0955451		0.987043
FT4	Breast_cancer	Simple mode	7	0.0322561	0.0515728	0.554706	Inverse variance weighted	10.7057	6	0.0979077	0.0284203	0.0138581	0.0955451		0.987043
FT4	Breast_cancer	Weighted median	7	-0.0234354	0.0235578	0.319832	Inverse variance weighted	10.7057	6	0.0979077	0.0284203	0.0138581	0.0955451		0.987043
FT4	Breast_cancer	Weighted mode	7	-0.0588471	0.046012	0.248149	Inverse variance weighted	10.7057	6	0.0979077	0.0284203	0.0138581	0.0955451		0.987043
FT4	Cataracts	Inverse variance weighted	2	0.097513	0.0714378	0.172251	Inverse variance weighted	0.574592	1	0.44844				0.662195	0.981069
FT4	Cerebral_aneurysm	Inverse variance weighted	4	0.00610508	0.020891	0.770107	MR Egger	2.27743	2	0.32023	-0.00914339	0.0227141	0.726234	0.960514	0.982616
FT4	Cerebral_aneurysm	MR Egger	4	0.0539782	0.120998	0.699167	MR Egger	2.27743	2	0.32023	-0.00914339	0.0227141	0.726234		0.982616
FT4	Cerebral_aneurysm	Simple mode	4	-0.0100533	0.0381717	0.809318	MR Egger	2.27743	2	0.32023	-0.00914339	0.0227141	0.726234		0.982616
FT4	Cerebral_aneurysm	Weighted median	4	0.0034771	0.0250932	0.889792	MR Egger	2.27743	2	0.32023	-0.00914339	0.0227141	0.726234		0.982616
FT4	Cerebral_aneurysm	Weighted mode	4	0.000473547	0.0355952	0.990221	MR Egger	2.27743	2	0.32023	-0.00914339	0.0227141	0.726234		0.982616
FT4	Cholelithiasis	Inverse variance weighted	16	0.0361722	0.0229176	0.114483	Inverse variance weighted	32.759	15	0.00506766	0.00800762	0.00668503	0.250865	0.586458	0.980075
FT4	Cholelithiasis	MR Egger	16	-0.0160188	0.0490798	0.748963	Inverse variance weighted	32.759	15	0.00506766	0.00800762	0.00668503	0.250865		0.980075
FT4	Cholelithiasis	Simple mode	16	0.120467	0.0468007	0.0211638	Inverse variance weighted	32.759	15	0.00506766	0.00800762	0.00668503	0.250865		0.980075
FT4	Cholelithiasis	Weighted median	16	0.0349553	0.0258593	0.176455	Inverse variance weighted	32.759	15	0.00506766	0.00800762	0.00668503	0.250865		0.980075
FT4	Cholelithiasis	Weighted mode	16	0.0682396	0.0378692	0.0916769	Inverse variance weighted	32.759	15	0.00506766	0.00800762	0.00668503	0.250865		0.980075
FT4	Chronic_heart_failure	Wald ratio	1	0.0196828	0.121205	0.870996									0
FT4	Chronic_hepatitis_B_infection	Inverse variance weighted	7	-0.0484625	0.045857	0.290596	Inverse variance weighted	14.378	6	0.0256875	0.0619765	0.0510437	0.278891	0.786413	0.984672
FT4	Chronic_hepatitis_B_infection	MR Egger	7	-0.201926	0.13388	0.191857	Inverse variance weighted	14.378	6	0.0256875	0.0619765	0.0510437	0.278891		0.984672
FT4	Chronic_hepatitis_B_infection	Simple mode	7	-0.0146645	0.0740805	0.849618	Inverse variance weighted	14.378	6	0.0256875	0.0619765	0.0510437	0.278891		0.984672
FT4	Chronic_hepatitis_B_infection	Weighted median	7	-0.0333459	0.0419287	0.426439	Inverse variance weighted	14.378	6	0.0256875	0.0619765	0.0510437	0.278891		0.984672
FT4	Chronic_hepatitis_B_infection	Weighted mode	7	-0.142532	0.0452026	0.0197347	Inverse variance weighted	14.378	6	0.0256875	0.0619765	0.0510437	0.278891		0.984672
FT4	Chronic_hepatitis_C_infection	Inverse variance weighted	2	-0.0466881	0.0884354	0.597544	Inverse variance weighted	0.00357508	1	0.952321				0.926866	0.993038
FT4	Chronic_obstructive_pulmonary_disease	Inverse variance weighted	5	0.0887147	0.0456793	0.0521226	Inverse variance weighted	10.7512	4	0.0295071	-0.0521999	0.0270662	0.149371	0.443088	0.980469
FT4	Chronic_obstructive_pulmonary_disease	MR Egger	5	0.415931	0.173287	0.0958533	Inverse variance weighted	10.7512	4	0.0295071	-0.0521999	0.0270662	0.149371		0.980469
FT4	Chronic_obstructive_pulmonary_disease	Simple mode	5	0.0441821	0.0615879	0.512801	Inverse variance weighted	10.7512	4	0.0295071	-0.0521999	0.0270662	0.149371		0.980469
FT4	Chronic_obstructive_pulmonary_disease	Weighted median	5	0.0633568	0.0391777	0.105843	Inverse variance weighted	10.7512	4	0.0295071	-0.0521999	0.0270662	0.149371		0.980469
FT4	Chronic_obstructive_pulmonary_disease	Weighted mode	5	0.0501287	0.0466753	0.343299	Inverse variance weighted	10.7512	4	0.0295071	-0.0521999	0.0270662	0.149371		0.980469
FT4	Chronic_sinusitis	Inverse variance weighted	5	-0.0692158	0.02975	0.0199875	MR Egger	5.38267	3	0.145827	0.00317392	0.0153869	0.849783	0.306919	0.857889
FT4	Chronic_sinusitis	MR Egger	5	-0.0769799	0.0507972	0.226911	MR Egger	5.38267	3	0.145827	0.00317392	0.0153869	0.849783		0.857889
FT4	Chronic_sinusitis	Simple mode	5	-0.0411497	0.0409986	0.372321	MR Egger	5.38267	3	0.145827	0.00317392	0.0153869	0.849783		0.857889
FT4	Chronic_sinusitis	Weighted median	5	-0.0703704	0.0300078	0.0190236	MR Egger	5.38267	3	0.145827	0.00317392	0.0153869	0.849783		0.857889
FT4	Chronic_sinusitis	Weighted mode	5	-0.0667431	0.0272861	0.0707456	MR Egger	5.38267	3	0.145827	0.00317392	0.0153869	0.849783		0.857889
FT4	Cirrhosis	Inverse variance weighted	3	-0.0238119	0.0503442	0.636226	Inverse variance weighted	11.9812	2	0.00250219	0.133162	0.0385332	0.179321	0.938732	0.986989
FT4	Cirrhosis	MR Egger	3	-0.571168	0.159719	0.173588	Inverse variance weighted	11.9812	2	0.00250219	0.133162	0.0385332	0.179321		0.986989
FT4	Cirrhosis	Simple mode	3	0.00913028	0.0499879	0.871911	Inverse variance weighted	11.9812	2	0.00250219	0.133162	0.0385332	0.179321		0.986989
FT4	Cirrhosis	Weighted median	3	-0.0210049	0.0273176	0.441945	Inverse variance weighted	11.9812	2	0.00250219	0.133162	0.0385332	0.179321		0.986989
FT4	Cirrhosis	Weighted mode	3	-0.0187615	0.0312504	0.609235	Inverse variance weighted	11.9812	2	0.00250219	0.133162	0.0385332	0.179321		0.986989
FT4	Colon_polyp	Wald ratio	1	-0.123185	0.0336342	0.000249766									1
FT4	Colorectal_cancer	Inverse variance weighted	14	-0.0490362	0.0221333	0.0267263	MR Egger	20.3978	12	0.059925	0.00183893	0.0170508	0.915897	0.352593	0.981674
FT4	Colorectal_cancer	MR Egger	14	-0.0624099	0.126122	0.62965	MR Egger	20.3978	12	0.059925	0.00183893	0.0170508	0.915897		0.981674
FT4	Colorectal_cancer	Simple mode	14	-0.0427281	0.0344971	0.237394	MR Egger	20.3978	12	0.059925	0.00183893	0.0170508	0.915897		0.981674
FT4	Colorectal_cancer	Weighted median	14	-0.048557	0.0254271	0.0561775	MR Egger	20.3978	12	0.059925	0.00183893	0.0170508	0.915897		0.981674
FT4	Colorectal_cancer	Weighted mode	14	-0.0471099	0.0315296	0.159008	MR Egger	20.3978	12	0.059925	0.00183893	0.0170508	0.915897		0.981674
FT4	Endometriosis	Inverse variance weighted	2	0.00996113	0.0392798	0.799809	Inverse variance weighted	2.63731	1	0.10438				0.964045	0.983924
FT4	Gastric_cancer	Inverse variance weighted	7	-0.00534459	0.0213595	0.802417	Inverse variance weighted	8.6421	6	0.194729	0.0195097	0.00858195	0.0721363	0.964045	0.988145
FT4	Gastric_cancer	MR Egger	7	-0.109126	0.0489981	0.076438	Inverse variance weighted	8.6421	6	0.194729	0.0195097	0.00858195	0.0721363		0.988145
FT4	Gastric_cancer	Simple mode	7	0.0038111	0.0392161	0.925747	Inverse variance weighted	8.6421	6	0.194729	0.0195097	0.00858195	0.0721363		0.988145
FT4	Gastric_cancer	Weighted median	7	-0.0151996	0.0215206	0.480014	Inverse variance weighted	8.6421	6	0.194729	0.0195097	0.00858195	0.0721363		0.988145
FT4	Gastric_cancer	Weighted mode	7	-0.0173031	0.020619	0.433525	Inverse variance weighted	8.6421	6	0.194729	0.0195097	0.00858195	0.0721363		0.988145
FT4	Gastric_ulcer	Inverse variance weighted	4	-0.0259476	0.0424766	0.541286	MR Egger	3.37084	2	0.185366	-0.00822935	0.0242623	0.766775	0.909824	0.471871
FT4	Gastric_ulcer	MR Egger	4	0.0600597	0.258569	0.837927	MR Egger	3.37084	2	0.185366	-0.00822935	0.0242623	0.766775		0.471871
FT4	Gastric_ulcer	Simple mode	4	-0.0592908	0.0632742	0.417861	MR Egger	3.37084	2	0.185366	-0.00822935	0.0242623	0.766775		0.471871
FT4	Gastric_ulcer	Weighted median	4	-0.0398869	0.0471518	0.397594	MR Egger	3.37084	2	0.185366	-0.00822935	0.0242623	0.766775		0.471871
FT4	Gastric_ulcer	Weighted mode	4	-0.0500142	0.0505241	0.395196	MR Egger	3.37084	2	0.185366	-0.00822935	0.0242623	0.766775		0.471871
FT4	Glaucoma	Inverse variance weighted	9	-0.0310746	0.0273587	0.25603	Inverse variance weighted	12.7004	8	0.122581	0.01561	0.0152913	0.341309	0.759764	0.9792
FT4	Glaucoma	MR Egger	9	-0.154526	0.123972	0.252687	Inverse variance weighted	12.7004	8	0.122581	0.01561	0.0152913	0.341309		0.9792
FT4	Glaucoma	Simple mode	9	-0.0429747	0.0448321	0.365845	Inverse variance weighted	12.7004	8	0.122581	0.01561	0.0152913	0.341309		0.9792
FT4	Glaucoma	Weighted median	9	-0.0339872	0.0290803	0.24251	Inverse variance weighted	12.7004	8	0.122581	0.01561	0.0152913	0.341309		0.9792
FT4	Glaucoma	Weighted mode	9	-0.0391259	0.0374495	0.326671	Inverse variance weighted	12.7004	8	0.122581	0.01561	0.0152913	0.341309		0.9792
FT4	Graves_disease	Inverse variance weighted	16	-0.00270528	0.0131716	0.83727	Inverse variance weighted	28.2865	15	0.0198428	0.0128552	0.0122082	0.310176	0.968048	0.986698
FT4	Graves_disease	MR Egger	16	-0.0542115	0.0506437	0.302526	Inverse variance weighted	28.2865	15	0.0198428	0.0128552	0.0122082	0.310176		0.986698
FT4	Graves_disease	Simple mode	16	-0.0382179	0.0257192	0.158002	Inverse variance weighted	28.2865	15	0.0198428	0.0128552	0.0122082	0.310176		0.986698
FT4	Graves_disease	Weighted median	16	0.00301142	0.014334	0.833598	Inverse variance weighted	28.2865	15	0.0198428	0.0128552	0.0122082	0.310176		0.986698
FT4	Graves_disease	Weighted mode	16	0.00826203	0.0152321	0.595503	Inverse variance weighted	28.2865	15	0.0198428	0.0128552	0.0122082	0.310176		0.986698
FT4	Hepatic_cancer	Inverse variance weighted	3	0.0423697	0.0332716	0.202859	Inverse variance weighted	1.2603	2	0.532512	0.0230656	0.0246108	0.520626	0.707437	0.979978
FT4	Hepatic_cancer	MR Egger	3	-0.0660489	0.120371	0.680511	Inverse variance weighted	1.2603	2	0.532512	0.0230656	0.0246108	0.520626		0.979978
FT4	Hepatic_cancer	Simple mode	3	0.0115282	0.0547082	0.852624	Inverse variance weighted	1.2603	2	0.532512	0.0230656	0.0246108	0.520626		0.979978
FT4	Hepatic_cancer	Weighted median	3	0.0432587	0.0382707	0.258335	Inverse variance weighted	1.2603	2	0.532512	0.0230656	0.0246108	0.520626		0.979978
FT4	Hepatic_cancer	Weighted mode	3	0.0514261	0.0386936	0.315173	Inverse variance weighted	1.2603	2	0.532512	0.0230656	0.0246108	0.520626		0.979978
FT4	Ischemic_stroke	Inverse variance weighted	4	-0.0409728	0.12064	0.734136	Inverse variance weighted	16.0422	3	0.00111163	0.0663475	0.0228561	0.101012	0.955018	0.983728
FT4	Ischemic_stroke	MR Egger	4	-0.83741	0.281893	0.0970938	Inverse variance weighted	16.0422	3	0.00111163	0.0663475	0.0228561	0.101012		0.983728
FT4	Ischemic_stroke	Simple mode	4	0.109596	0.134067	0.473542	Inverse variance weighted	16.0422	3	0.00111163	0.0663475	0.0228561	0.101012		0.983728
FT4	Ischemic_stroke	Weighted median	4	0.0445152	0.0809696	0.582472	Inverse variance weighted	16.0422	3	0.00111163	0.0663475	0.0228561	0.101012		0.983728
FT4	Ischemic_stroke	Weighted mode	4	0.00236801	0.111953	0.984453	Inverse variance weighted	16.0422	3	0.00111163	0.0663475	0.0228561	0.101012		0.983728
FT4	Lung_cancer	Inverse variance weighted	5	0.0610061	0.0249827	0.0146087	Inverse variance weighted	4.54153	4	0.337651	0.0272445	0.0240207	0.339141	0.266745	0.97198
FT4	Lung_cancer	MR Egger	5	-0.110495	0.153121	0.522688	Inverse variance weighted	4.54153	4	0.337651	0.0272445	0.0240207	0.339141		0.97198
FT4	Lung_cancer	Simple mode	5	0.0294965	0.0451494	0.549207	Inverse variance weighted	4.54153	4	0.337651	0.0272445	0.0240207	0.339141		0.97198
FT4	Lung_cancer	Weighted median	5	0.0560392	0.0291546	0.0545884	Inverse variance weighted	4.54153	4	0.337651	0.0272445	0.0240207	0.339141		0.97198
FT4	Lung_cancer	Weighted mode	5	0.0516543	0.0360848	0.225551	Inverse variance weighted	4.54153	4	0.337651	0.0272445	0.0240207	0.339141		0.97198
FT4	Medication_use_adrenergics_inhalants	Inverse variance weighted	2	0.0230487	0.0789758	0.770405	Inverse variance weighted	0.141627	1	0.706669				0.960514	0.984287
FT4	Medication_use_agents_acting_on_the_renin_angiotensin_system	Inverse variance weighted	13	0.0368664	0.0491474	0.453183	MR Egger	19.0889	11	0.0595169	0.00615206	0.0265396	0.820944	0.889231	0.975464
FT4	Medication_use_agents_acting_on_the_renin_angiotensin_system	MR Egger	13	-0.0661444	0.447324	0.885123	MR Egger	19.0889	11	0.0595169	0.00615206	0.0265396	0.820944		0.975464
FT4	Medication_use_agents_acting_on_the_renin_angiotensin_system	Simple mode	13	0.103741	0.0754906	0.194494	MR Egger	19.0889	11	0.0595169	0.00615206	0.0265396	0.820944		0.975464
FT4	Medication_use_agents_acting_on_the_renin_angiotensin_system	Weighted median	13	0.0913815	0.0535509	0.0879258	MR Egger	19.0889	11	0.0595169	0.00615206	0.0265396	0.820944		0.975464
FT4	Medication_use_agents_acting_on_the_renin_angiotensin_system	Weighted mode	13	0.0975554	0.0627387	0.145925	MR Egger	19.0889	11	0.0595169	0.00615206	0.0265396	0.820944		0.975464
FT4	Medication_use_antiglaucoma_preparations_and_miotics	Inverse variance weighted	3	-0.0616486	0.0422076	0.144124	MR Egger	0.82413	1	0.363975	0.00423804	0.032904	0.918452	0.634909	0.977719
FT4	Medication_use_antiglaucoma_preparations_and_miotics	MR Egger	3	-0.0950605	0.26282	0.779058	MR Egger	0.82413	1	0.363975	0.00423804	0.032904	0.918452		0.977719
FT4	Medication_use_antiglaucoma_preparations_and_miotics	Simple mode	3	-0.043018	0.0578588	0.534657	MR Egger	0.82413	1	0.363975	0.00423804	0.032904	0.918452		0.977719
FT4	Medication_use_antiglaucoma_preparations_and_miotics	Weighted median	3	-0.0512716	0.0488057	0.293478	MR Egger	0.82413	1	0.363975	0.00423804	0.032904	0.918452		0.977719
FT4	Medication_use_antiglaucoma_preparations_and_miotics	Weighted mode	3	-0.0461204	0.0597055	0.520633	MR Egger	0.82413	1	0.363975	0.00423804	0.032904	0.918452		0.977719
FT4	Medication_use_antihypertensives	Wald ratio	1	-0.0595208	0.0486227	0.2209									0
FT4	Medication_use_antithrombotic_agents	Inverse variance weighted	14	0.0267524	0.0454977	0.556536	MR Egger	16.0791	12	0.187638	0.00861484	0.0117747	0.478432	0.911556	0.975559
FT4	Medication_use_antithrombotic_agents	MR Egger	14	-0.110101	0.192703	0.578306	MR Egger	16.0791	12	0.187638	0.00861484	0.0117747	0.478432		0.975559
FT4	Medication_use_antithrombotic_agents	Simple mode	14	-0.0382465	0.0990625	0.705678	MR Egger	16.0791	12	0.187638	0.00861484	0.0117747	0.478432		0.975559
FT4	Medication_use_antithrombotic_agents	Weighted median	14	-0.0237843	0.0548614	0.664626	MR Egger	16.0791	12	0.187638	0.00861484	0.0117747	0.478432		0.975559
FT4	Medication_use_antithrombotic_agents	Weighted mode	14	-0.0357962	0.0588441	0.553454	MR Egger	16.0791	12	0.187638	0.00861484	0.0117747	0.478432		0.975559
FT4	Medication_use_beta_blocking_agents	Inverse variance weighted	6	0.0283847	0.045095	0.52906	Inverse variance weighted	7.34548	5	0.196188	-0.0276488	0.0280661	0.380333	0.90638	0.976943
FT4	Medication_use_beta_blocking_agents	MR Egger	6	0.384708	0.364519	0.350776	Inverse variance weighted	7.34548	5	0.196188	-0.0276488	0.0280661	0.380333		0.976943
FT4	Medication_use_beta_blocking_agents	Simple mode	6	-0.0552813	0.0874302	0.554977	Inverse variance weighted	7.34548	5	0.196188	-0.0276488	0.0280661	0.380333		0.976943
FT4	Medication_use_beta_blocking_agents	Weighted median	6	0.0151621	0.0489852	0.756923	Inverse variance weighted	7.34548	5	0.196188	-0.0276488	0.0280661	0.380333		0.976943
FT4	Medication_use_beta_blocking_agents	Weighted mode	6	-0.0249391	0.0769777	0.759068	Inverse variance weighted	7.34548	5	0.196188	-0.0276488	0.0280661	0.380333		0.976943
FT4	Medication_use_calcium_channel_blockers	Inverse variance weighted	18	0.0375447	0.0301193	0.212569	MR Egger	16.1923	16	0.439623	-0.00161024	0.00889067	0.858551	0.721035	0.980091
FT4	Medication_use_calcium_channel_blockers	MR Egger	18	0.0617946	0.137278	0.658646	MR Egger	16.1923	16	0.439623	-0.00161024	0.00889067	0.858551		0.980091
FT4	Medication_use_calcium_channel_blockers	Simple mode	18	0.041495	0.0597511	0.496773	MR Egger	16.1923	16	0.439623	-0.00161024	0.00889067	0.858551		0.980091
FT4	Medication_use_calcium_channel_blockers	Weighted median	18	0.0548983	0.0416722	0.18771	MR Egger	16.1923	16	0.439623	-0.00161024	0.00889067	0.858551		0.980091
FT4	Medication_use_calcium_channel_blockers	Weighted mode	18	0.0582	0.0500332	0.260805	MR Egger	16.1923	16	0.439623	-0.00161024	0.00889067	0.858551		0.980091
FT4	Medication_use_diuretics	Wald ratio	1	-0.15953	0.119967	0.183588									0
FT4	Medication_use_drugs_used_in_diabetes	Inverse variance weighted	77	-0.00611728	0.0142362	0.667415	Inverse variance weighted	125.956	76	0.000278454	-0.00531034	0.00330657	0.112477	0.942451	0.986537
FT4	Medication_use_drugs_used_in_diabetes	MR Egger	77	0.0453688	0.0350186	0.199099	Inverse variance weighted	125.956	76	0.000278454	-0.00531034	0.00330657	0.112477		0.986537
FT4	Medication_use_drugs_used_in_diabetes	Simple mode	77	-0.0283071	0.0363327	0.438336	Inverse variance weighted	125.956	76	0.000278454	-0.00531034	0.00330657	0.112477		0.986537
FT4	Medication_use_drugs_used_in_diabetes	Weighted median	77	0.00459711	0.0183333	0.802006	Inverse variance weighted	125.956	76	0.000278454	-0.00531034	0.00330657	0.112477		0.986537
FT4	Medication_use_drugs_used_in_diabetes	Weighted mode	77	0.0171429	0.0235028	0.467999	Inverse variance weighted	125.956	76	0.000278454	-0.00531034	0.00330657	0.112477		0.986537
FT4	Medication_use_HMG_CoA_reductase_inhibitors	Inverse variance weighted	53	-0.0267137	0.0169447	0.114906	Inverse variance weighted	73.9775	52	0.0242479	-0.00409592	0.00387554	0.295554	0.586458	0.990141
FT4	Medication_use_HMG_CoA_reductase_inhibitors	MR Egger	53	0.00730662	0.0363684	0.841572	Inverse variance weighted	73.9775	52	0.0242479	-0.00409592	0.00387554	0.295554		0.990141
FT4	Medication_use_HMG_CoA_reductase_inhibitors	Simple mode	53	-0.0891797	0.0398623	0.0295858	Inverse variance weighted	73.9775	52	0.0242479	-0.00409592	0.00387554	0.295554		0.990141
FT4	Medication_use_HMG_CoA_reductase_inhibitors	Weighted median	53	-0.0386009	0.0218353	0.0770903	Inverse variance weighted	73.9775	52	0.0242479	-0.00409592	0.00387554	0.295554		0.990141
FT4	Medication_use_HMG_CoA_reductase_inhibitors	Weighted mode	53	-0.0484831	0.0291671	0.10248	Inverse variance weighted	73.9775	52	0.0242479	-0.00409592	0.00387554	0.295554		0.990141
FT4	Medication_use_immunosuppressants	Inverse variance weighted	5	0.0060428	0.024031	0.80146	MR Egger	1.20608	3	0.751547	-0.00260999	0.018624	0.897429	0.964045	0.983468
FT4	Medication_use_immunosuppressants	MR Egger	5	0.0196392	0.099951	0.856786	MR Egger	1.20608	3	0.751547	-0.00260999	0.018624	0.897429		0.983468
FT4	Medication_use_immunosuppressants	Simple mode	5	0.0276267	0.0382738	0.510347	MR Egger	1.20608	3	0.751547	-0.00260999	0.018624	0.897429		0.983468
FT4	Medication_use_immunosuppressants	Weighted median	5	0.0119079	0.0293161	0.684603	MR Egger	1.20608	3	0.751547	-0.00260999	0.018624	0.897429		0.983468
FT4	Medication_use_immunosuppressants	Weighted mode	5	0.0161438	0.0359712	0.676817	MR Egger	1.20608	3	0.751547	-0.00260999	0.018624	0.897429		0.983468
FT4	Medication_use_salicylic_acid_and_derivatives	Inverse variance weighted	15	-0.0183571	0.0429777	0.669284	MR Egger	17.7051	13	0.169041	-0.00670315	0.00962699	0.49851	0.943189	0.975905
FT4	Medication_use_salicylic_acid_and_derivatives	MR Egger	15	0.0858909	0.155993	0.591239	MR Egger	17.7051	13	0.169041	-0.00670315	0.00962699	0.49851		0.975905
FT4	Medication_use_salicylic_acid_and_derivatives	Simple mode	15	-0.0593763	0.0892497	0.51668	MR Egger	17.7051	13	0.169041	-0.00670315	0.00962699	0.49851		0.975905
FT4	Medication_use_salicylic_acid_and_derivatives	Weighted median	15	-0.0280028	0.0559396	0.61666	MR Egger	17.7051	13	0.169041	-0.00670315	0.00962699	0.49851		0.975905
FT4	Medication_use_salicylic_acid_and_derivatives	Weighted mode	15	-0.0439151	0.0677253	0.5272	MR Egger	17.7051	13	0.169041	-0.00670315	0.00962699	0.49851		0.975905
FT4	Medication_use_thyroid_preparations	Inverse variance weighted	3	-0.0109384	0.0282413	0.698521	MR Egger	0.0282747	1	0.866465	0.0120445	0.0237543	0.701256	0.948118	0.984061
FT4	Medication_use_thyroid_preparations	MR Egger	3	-0.0862005	0.151096	0.669946	MR Egger	0.0282747	1	0.866465	0.0120445	0.0237543	0.701256		0.984061
FT4	Medication_use_thyroid_preparations	Simple mode	3	-0.0218534	0.0355439	0.601299	MR Egger	0.0282747	1	0.866465	0.0120445	0.0237543	0.701256		0.984061
FT4	Medication_use_thyroid_preparations	Weighted median	3	-0.0104543	0.0308977	0.735098	MR Egger	0.0282747	1	0.866465	0.0120445	0.0237543	0.701256		0.984061
FT4	Medication_use_thyroid_preparations	Weighted mode	3	-0.0101169	0.0336474	0.79204	MR Egger	0.0282747	1	0.866465	0.0120445	0.0237543	0.701256		0.984061
FT4	Medication_use_vasodilators_used_in_cardiac_diseases	Inverse variance weighted	14	-0.0352459	0.0250324	0.159127	MR Egger	12.6574	12	0.394426	-0.00429442	0.00864955	0.628518	0.653077	0.979547
FT4	Medication_use_vasodilators_used_in_cardiac_diseases	MR Egger	14	0.00987356	0.0944434	0.918464	MR Egger	12.6574	12	0.394426	-0.00429442	0.00864955	0.628518		0.979547
FT4	Medication_use_vasodilators_used_in_cardiac_diseases	Simple mode	14	-0.0769125	0.0627892	0.242333	MR Egger	12.6574	12	0.394426	-0.00429442	0.00864955	0.628518		0.979547
FT4	Medication_use_vasodilators_used_in_cardiac_diseases	Weighted median	14	-0.030581	0.0357398	0.392189	MR Egger	12.6574	12	0.394426	-0.00429442	0.00864955	0.628518		0.979547
FT4	Medication_use_vasodilators_used_in_cardiac_diseases	Weighted mode	14	-0.0415613	0.0462702	0.385397	MR Egger	12.6574	12	0.394426	-0.00429442	0.00864955	0.628518		0.979547
FT4	Myocardial_infarction	Inverse variance weighted	50	0.0102072	0.012052	0.397033	Inverse variance weighted	61.0221	49	0.116357	-0.00748564	0.003372	0.0311801	0.859872	0.98264
FT4	Myocardial_infarction	MR Egger	50	0.0689629	0.0288961	0.0209957	Inverse variance weighted	61.0221	49	0.116357	-0.00748564	0.003372	0.0311801		0.98264
FT4	Myocardial_infarction	Simple mode	50	-0.0294442	0.0395532	0.460177	Inverse variance weighted	61.0221	49	0.116357	-0.00748564	0.003372	0.0311801		0.98264
FT4	Myocardial_infarction	Weighted median	50	0.00210712	0.0188605	0.911044	Inverse variance weighted	61.0221	49	0.116357	-0.00748564	0.003372	0.0311801		0.98264
FT4	Myocardial_infarction	Weighted mode	50	0.0536926	0.0222116	0.0194015	Inverse variance weighted	61.0221	49	0.116357	-0.00748564	0.003372	0.0311801		0.98264
FT4	Peripheral_artery_disease	Inverse variance weighted	2	-0.0554614	0.0527038	0.292652	Inverse variance weighted	0.0757411	1	0.783154				0.787297	0
FT4	Pneumonia	Wald ratio	1	0.0303486	0.121395	0.802587									1
FT4	Pollinosis	Inverse variance weighted	3	-0.00371281	0.0850103	0.965164	MR Egger	0.426598	1	0.513663	0.0272735	0.0607975	0.731547	0.99308	0.977215
FT4	Pollinosis	MR Egger	3	-0.287644	0.638617	0.730582	MR Egger	0.426598	1	0.513663	0.0272735	0.0607975	0.731547		0.977215
FT4	Pollinosis	Simple mode	3	0.0116935	0.10155	0.918845	MR Egger	0.426598	1	0.513663	0.0272735	0.0607975	0.731547		0.977215
FT4	Pollinosis	Weighted median	3	-0.00734881	0.0956872	0.938782	MR Egger	0.426598	1	0.513663	0.0272735	0.0607975	0.731547		0.977215
FT4	Pollinosis	Weighted mode	3	-0.0118459	0.0937651	0.911021	MR Egger	0.426598	1	0.513663	0.0272735	0.0607975	0.731547		0.977215
FT4	Pulmonary_tuberculosis	Wald ratio	1	-0.678408	0.448095	0.130031									0
FT4	Pyelonephritis	Wald ratio	1	0.00791332	0.0293752	0.787631									0
FT4	Rheumatoid_arthritis	Inverse variance weighted	11	-0.0150174	0.0221631	0.498035	Inverse variance weighted	11.4406	10	0.324233	-0.00986105	0.00899491	0.301417	0.905718	0.985793
FT4	Rheumatoid_arthritis	MR Egger	11	0.0440905	0.0582102	0.468156	Inverse variance weighted	11.4406	10	0.324233	-0.00986105	0.00899491	0.301417		0.985793
FT4	Rheumatoid_arthritis	Simple mode	11	0.000588815	0.0340654	0.986549	Inverse variance weighted	11.4406	10	0.324233	-0.00986105	0.00899491	0.301417		0.985793
FT4	Rheumatoid_arthritis	Weighted median	11	-0.00645112	0.0279779	0.817641	Inverse variance weighted	11.4406	10	0.324233	-0.00986105	0.00899491	0.301417		0.985793
FT4	Rheumatoid_arthritis	Weighted mode	11	0.00804584	0.0299443	0.793628	Inverse variance weighted	11.4406	10	0.324233	-0.00986105	0.00899491	0.301417		0.985793
FT4	Stable_angina_pectoris	Inverse variance weighted	30	0.00606483	0.0186334	0.744816	MR Egger	31.7935	28	0.282996	-0.0030423	0.00627816	0.63174	0.95575	0.979008
FT4	Stable_angina_pectoris	MR Egger	30	0.0365283	0.0656403	0.582295	MR Egger	31.7935	28	0.282996	-0.0030423	0.00627816	0.63174		0.979008
FT4	Stable_angina_pectoris	Simple mode	30	-0.0534671	0.0528894	0.320414	MR Egger	31.7935	28	0.282996	-0.0030423	0.00627816	0.63174		0.979008
FT4	Stable_angina_pectoris	Weighted median	30	-0.0131985	0.028884	0.647707	MR Egger	31.7935	28	0.282996	-0.0030423	0.00627816	0.63174		0.979008
FT4	Stable_angina_pectoris	Weighted mode	30	-0.0453259	0.0455814	0.328256	MR Egger	31.7935	28	0.282996	-0.0030423	0.00627816	0.63174		0.979008
FT4	Type_2_diabetes	Inverse variance weighted	126	-0.0116347	0.0106283	0.273649	Inverse variance weighted	187.513	125	0.000251806	-0.00436344	0.00233031	0.0634967	0.774512	0.987834
FT4	Type_2_diabetes	MR Egger	126	0.0297707	0.024489	0.226418	Inverse variance weighted	187.513	125	0.000251806	-0.00436344	0.00233031	0.0634967		0.987834
FT4	Type_2_diabetes	Simple mode	126	-0.0113375	0.0324201	0.727148	Inverse variance weighted	187.513	125	0.000251806	-0.00436344	0.00233031	0.0634967		0.987834
FT4	Type_2_diabetes	Weighted median	126	0.00245651	0.0147457	0.867691	Inverse variance weighted	187.513	125	0.000251806	-0.00436344	0.00233031	0.0634967		0.987834
FT4	Type_2_diabetes	Weighted mode	126	0.0142833	0.0203515	0.48409	Inverse variance weighted	187.513	125	0.000251806	-0.00436344	0.00233031	0.0634967		0.987834
FT4	Unstable_angina_pectoris	Inverse variance weighted	7	0.042493	0.0263382	0.106667	MR Egger	12.4834	5	0.0287318	-0.00717867	0.0152939	0.658553	0.577403	0.979301
FT4	Unstable_angina_pectoris	MR Egger	7	0.089162	0.103358	0.427759	MR Egger	12.4834	5	0.0287318	-0.00717867	0.0152939	0.658553		0.979301
FT4	Unstable_angina_pectoris	Simple mode	7	0.0916628	0.0560963	0.153372	MR Egger	12.4834	5	0.0287318	-0.00717867	0.0152939	0.658553		0.979301
FT4	Unstable_angina_pectoris	Weighted median	7	0.036943	0.0287634	0.199011	MR Egger	12.4834	5	0.0287318	-0.00717867	0.0152939	0.658553		0.979301
FT4	Unstable_angina_pectoris	Weighted mode	7	0.096668	0.0583483	0.148649	MR Egger	12.4834	5	0.0287318	-0.00717867	0.0152939	0.658553		0.979301
FT4	Urolithiasis	Inverse variance weighted	18	-0.0254133	0.0229391	0.267923	MR Egger	27.5889	16	0.0353833	-0.00961819	0.0133886	0.48288	0.770363	0.978522
FT4	Urolithiasis	MR Egger	18	0.0595559	0.120546	0.627984	MR Egger	27.5889	16	0.0353833	-0.00961819	0.0133886	0.48288		0.978522
FT4	Urolithiasis	Simple mode	18	-0.0638609	0.0668896	0.353099	MR Egger	27.5889	16	0.0353833	-0.00961819	0.0133886	0.48288		0.978522
FT4	Urolithiasis	Weighted median	18	-0.0352984	0.028303	0.212339	MR Egger	27.5889	16	0.0353833	-0.00961819	0.0133886	0.48288		0.978522
FT4	Urolithiasis	Weighted mode	18	0.0489048	0.0596057	0.423303	MR Egger	27.5889	16	0.0353833	-0.00961819	0.0133886	0.48288		0.978522
FT4	Urticaria	Inverse variance weighted	2	0.0130175	0.0584489	0.823757	Inverse variance weighted	0.924293	1	0.33635				0.964643	0.915403
FT4	Uterine_fibroids	Inverse variance weighted	18	-0.00923394	0.0167807	0.582133	MR Egger	19.1839	16	0.25924	0.000131946	0.00502393	0.979372	0.920287	0.984551
FT4	Uterine_fibroids	MR Egger	18	-0.0102278	0.0416076	0.80895	MR Egger	19.1839	16	0.25924	0.000131946	0.00502393	0.979372		0.984551
FT4	Uterine_fibroids	Simple mode	18	-0.0222258	0.0394835	0.580843	MR Egger	19.1839	16	0.25924	0.000131946	0.00502393	0.979372		0.984551
FT4	Uterine_fibroids	Weighted median	18	-0.00850794	0.0227826	0.70882	MR Egger	19.1839	16	0.25924	0.000131946	0.00502393	0.979372		0.984551
FT4	Uterine_fibroids	Weighted mode	18	-0.00516606	0.0289882	0.860663	MR Egger	19.1839	16	0.25924	0.000131946	0.00502393	0.979372		0.984551
FT4	Ventricular_arrhythmia	Wald ratio	1	-0.0180447	0.0257781	0.483927									1
GDM	Angina_pectoris	Inverse variance weighted	18	0.0435112	0.0693069	0.530132	Inverse variance weighted	22.7592	17	0.157255	-0.0275877	0.0275016	0.330728	0.907026	0.977548
GDM	Angina_pectoris	MR Egger	18	0.307738	0.272364	0.275183	Inverse variance weighted	22.7592	17	0.157255	-0.0275877	0.0275016	0.330728		0.977548
GDM	Angina_pectoris	Simple mode	18	0.072628	0.134653	0.596626	Inverse variance weighted	22.7592	17	0.157255	-0.0275877	0.0275016	0.330728		0.977548
GDM	Angina_pectoris	Weighted median	18	0.040113	0.092686	0.665172	Inverse variance weighted	22.7592	17	0.157255	-0.0275877	0.0275016	0.330728		0.977548
GDM	Angina_pectoris	Weighted mode	18	0.0527573	0.117864	0.660085	Inverse variance weighted	22.7592	17	0.157255	-0.0275877	0.0275016	0.330728		0.977548
GDM	Asthma	Inverse variance weighted	25	0.0307835	0.062251	0.620949	MR Egger	37.2225	23	0.0308105	-0.00173067	0.0272445	0.949899	0.933384	0.981962
GDM	Asthma	MR Egger	25	0.0473939	0.269104	0.861743	MR Egger	37.2225	23	0.0308105	-0.00173067	0.0272445	0.949899		0.981962
GDM	Asthma	Simple mode	25	0.0111898	0.123547	0.928585	MR Egger	37.2225	23	0.0308105	-0.00173067	0.0272445	0.949899		0.981962
GDM	Asthma	Weighted median	25	0.0446592	0.0744591	0.548652	MR Egger	37.2225	23	0.0308105	-0.00173067	0.0272445	0.949899		0.981962
GDM	Asthma	Weighted mode	25	0.0449128	0.0966445	0.64632	MR Egger	37.2225	23	0.0308105	-0.00173067	0.0272445	0.949899		0.981962
GDM	Atopic_dermatitis	Inverse variance weighted	15	0.00384446	0.0482763	0.936528	Inverse variance weighted	22.0978	14	0.0766278	-0.0442876	0.0403831	0.292679	0.990751	0.98134
GDM	Atopic_dermatitis	MR Egger	15	0.228984	0.210812	0.297122	Inverse variance weighted	22.0978	14	0.0766278	-0.0442876	0.0403831	0.292679		0.98134
GDM	Atopic_dermatitis	Simple mode	15	-0.061127	0.0813733	0.464977	Inverse variance weighted	22.0978	14	0.0766278	-0.0442876	0.0403831	0.292679		0.98134
GDM	Atopic_dermatitis	Weighted median	15	-0.00860867	0.0559341	0.877683	Inverse variance weighted	22.0978	14	0.0766278	-0.0442876	0.0403831	0.292679		0.98134
GDM	Atopic_dermatitis	Weighted mode	15	-0.0495048	0.0586007	0.412437	Inverse variance weighted	22.0978	14	0.0766278	-0.0442876	0.0403831	0.292679		0.98134
GDM	Atrial_fibrillation	Inverse variance weighted	9	0.007565	0.0320415	0.813355	MR Egger	10.9529	7	0.140685	0.0130904	0.025711	0.626309	0.964045	0.991504
GDM	Atrial_fibrillation	MR Egger	9	-0.0249465	0.0721737	0.739764	MR Egger	10.9529	7	0.140685	0.0130904	0.025711	0.626309		0.991504
GDM	Atrial_fibrillation	Simple mode	9	0.0114442	0.055118	0.840705	MR Egger	10.9529	7	0.140685	0.0130904	0.025711	0.626309		0.991504
GDM	Atrial_fibrillation	Weighted median	9	-0.00551359	0.0324831	0.865217	MR Egger	10.9529	7	0.140685	0.0130904	0.025711	0.626309		0.991504
GDM	Atrial_fibrillation	Weighted mode	9	-0.00715841	0.0336882	0.837039	MR Egger	10.9529	7	0.140685	0.0130904	0.025711	0.626309		0.991504
GDM	Breast_cancer	Inverse variance weighted	5	0.0234871	0.0692104	0.73434	MR Egger	4.61925	3	0.201897	0.0154204	0.0524001	0.78773	0.955018	0.987416
GDM	Breast_cancer	MR Egger	5	-0.0641039	0.307895	0.848406	MR Egger	4.61925	3	0.201897	0.0154204	0.0524001	0.78773		0.987416
GDM	Breast_cancer	Simple mode	5	-0.058495	0.113334	0.632984	MR Egger	4.61925	3	0.201897	0.0154204	0.0524001	0.78773		0.987416
GDM	Breast_cancer	Weighted median	5	-0.0316283	0.0813161	0.697309	MR Egger	4.61925	3	0.201897	0.0154204	0.0524001	0.78773		0.987416
GDM	Breast_cancer	Weighted mode	5	-0.0538184	0.111286	0.653949	MR Egger	4.61925	3	0.201897	0.0154204	0.0524001	0.78773		0.987416
GDM	Cataracts	Inverse variance weighted	2	0.0195152	0.396267	0.960722	Inverse variance weighted	3.45177	1	0.0631843				0.99308	0.981069
GDM	Cerebral_aneurysm	Inverse variance weighted	4	0.0230749	0.0628782	0.713636	MR Egger	0.901993	2	0.636993	-0.0390293	0.0638293	0.603137	0.953025	0.982616
GDM	Cerebral_aneurysm	MR Egger	4	0.227097	0.339535	0.572458	MR Egger	0.901993	2	0.636993	-0.0390293	0.0638293	0.603137		0.982616
GDM	Cerebral_aneurysm	Simple mode	4	-0.0417251	0.103915	0.714922	MR Egger	0.901993	2	0.636993	-0.0390293	0.0638293	0.603137		0.982616
GDM	Cerebral_aneurysm	Weighted median	4	0.021951	0.0696296	0.752568	MR Egger	0.901993	2	0.636993	-0.0390293	0.0638293	0.603137		0.982616
GDM	Cerebral_aneurysm	Weighted mode	4	-0.0417251	0.0966977	0.695234	MR Egger	0.901993	2	0.636993	-0.0390293	0.0638293	0.603137		0.982616
GDM	Cholelithiasis	Inverse variance weighted	15	-0.02551	0.0493115	0.60493	Inverse variance weighted	14.9842	14	0.379237	0.0158329	0.0147051	0.301193	0.926866	0.979904
GDM	Cholelithiasis	MR Egger	15	-0.125304	0.104857	0.253432	Inverse variance weighted	14.9842	14	0.379237	0.0158329	0.0147051	0.301193		0.979904
GDM	Cholelithiasis	Simple mode	15	-0.158083	0.117471	0.199784	Inverse variance weighted	14.9842	14	0.379237	0.0158329	0.0147051	0.301193		0.979904
GDM	Cholelithiasis	Weighted median	15	-0.115815	0.0704885	0.100377	Inverse variance weighted	14.9842	14	0.379237	0.0158329	0.0147051	0.301193		0.979904
GDM	Cholelithiasis	Weighted mode	15	-0.127006	0.0808609	0.138579	Inverse variance weighted	14.9842	14	0.379237	0.0158329	0.0147051	0.301193		0.979904
GDM	Chronic_heart_failure	Wald ratio	1	0.236194	0.362579	0.51477									0
GDM	Chronic_hepatitis_B_infection	Inverse variance weighted	7	0.0343976	0.0889302	0.698909	MR Egger	1.70691	5	0.888028	-0.0462773	0.102529	0.670634	0.948118	0.984672
GDM	Chronic_hepatitis_B_infection	MR Egger	7	0.149412	0.269891	0.603694	MR Egger	1.70691	5	0.888028	-0.0462773	0.102529	0.670634		0.984672
GDM	Chronic_hepatitis_B_infection	Simple mode	7	0.0525815	0.148226	0.734921	MR Egger	1.70691	5	0.888028	-0.0462773	0.102529	0.670634		0.984672
GDM	Chronic_hepatitis_B_infection	Weighted median	7	0.119146	0.107278	0.266727	MR Egger	1.70691	5	0.888028	-0.0462773	0.102529	0.670634		0.984672
GDM	Chronic_hepatitis_B_infection	Weighted mode	7	0.0942827	0.118232	0.455587	MR Egger	1.70691	5	0.888028	-0.0462773	0.102529	0.670634		0.984672
GDM	Chronic_hepatitis_C_infection	Inverse variance weighted	2	-0.175457	0.269401	0.514863	Inverse variance weighted	0.0697056	1	0.791766				0.905812	0.993038
GDM	Chronic_obstructive_pulmonary_disease	Inverse variance weighted	6	0.107291	0.103249	0.298732	MR Egger	9.97473	4	0.0408555	0.0580878	0.0855852	0.534558	0.792875	0.982759
GDM	Chronic_obstructive_pulmonary_disease	MR Egger	6	-0.175959	0.431413	0.704259	MR Egger	9.97473	4	0.0408555	0.0580878	0.0855852	0.534558		0.982759
GDM	Chronic_obstructive_pulmonary_disease	Simple mode	6	-0.004078	0.123159	0.974867	MR Egger	9.97473	4	0.0408555	0.0580878	0.0855852	0.534558		0.982759
GDM	Chronic_obstructive_pulmonary_disease	Weighted median	6	0.0116972	0.0892418	0.895718	MR Egger	9.97473	4	0.0408555	0.0580878	0.0855852	0.534558		0.982759
GDM	Chronic_obstructive_pulmonary_disease	Weighted mode	6	-0.00120718	0.0923324	0.990074	MR Egger	9.97473	4	0.0408555	0.0580878	0.0855852	0.534558		0.982759
GDM	Chronic_sinusitis	Inverse variance weighted	5	0.163803	0.116175	0.15855	MR Egger	9.17331	3	0.0270733	-0.0230112	0.0595807	0.725097	0.652131	0.857889
GDM	Chronic_sinusitis	MR Egger	5	0.218985	0.193798	0.340671	MR Egger	9.17331	3	0.0270733	-0.0230112	0.0595807	0.725097		0.857889
GDM	Chronic_sinusitis	Simple mode	5	0.161361	0.241568	0.540718	MR Egger	9.17331	3	0.0270733	-0.0230112	0.0595807	0.725097		0.857889
GDM	Chronic_sinusitis	Weighted median	5	0.203356	0.103033	0.0484168	MR Egger	9.17331	3	0.0270733	-0.0230112	0.0595807	0.725097		0.857889
GDM	Chronic_sinusitis	Weighted mode	5	0.135867	0.0993771	0.243359	MR Egger	9.17331	3	0.0270733	-0.0230112	0.0595807	0.725097		0.857889
GDM	Cirrhosis	Inverse variance weighted	3	-0.111298	0.1608	0.488839	Inverse variance weighted	13.8043	2	0.00100563	0.367323	0.215717	0.338048	0.903176	0.986989
GDM	Cirrhosis	MR Egger	3	-1.61802	0.892309	0.320844	Inverse variance weighted	13.8043	2	0.00100563	0.367323	0.215717	0.338048		0.986989
GDM	Cirrhosis	Simple mode	3	-0.238139	0.158086	0.270939	Inverse variance weighted	13.8043	2	0.00100563	0.367323	0.215717	0.338048		0.986989
GDM	Cirrhosis	Weighted median	3	-0.0923228	0.0822482	0.261654	Inverse variance weighted	13.8043	2	0.00100563	0.367323	0.215717	0.338048		0.986989
GDM	Cirrhosis	Weighted mode	3	-0.0800512	0.0997376	0.506415	Inverse variance weighted	13.8043	2	0.00100563	0.367323	0.215717	0.338048		0.986989
GDM	Colon_polyp	Wald ratio	1	-0.378385	0.0992209	0.00013698									1
GDM	Colorectal_cancer	Inverse variance weighted	13	0.0173021	0.0653561	0.791213	MR Egger	15.7186	11	0.151905	-0.0246791	0.0486703	0.622119	0.964045	0.981931
GDM	Colorectal_cancer	MR Egger	13	0.199891	0.366357	0.596219	MR Egger	15.7186	11	0.151905	-0.0246791	0.0486703	0.622119		0.981931
GDM	Colorectal_cancer	Simple mode	13	0.0432923	0.130106	0.745068	MR Egger	15.7186	11	0.151905	-0.0246791	0.0486703	0.622119		0.981931
GDM	Colorectal_cancer	Weighted median	13	0.0574239	0.082542	0.486622	MR Egger	15.7186	11	0.151905	-0.0246791	0.0486703	0.622119		0.981931
GDM	Colorectal_cancer	Weighted mode	13	0.06374	0.12536	0.620353	MR Egger	15.7186	11	0.151905	-0.0246791	0.0486703	0.622119		0.981931
GDM	Endometriosis	Inverse variance weighted	2	-0.052105	0.121077	0.666944	Inverse variance weighted	2.75989	1	0.0966547				0.942451	0.983924
GDM	Gastric_cancer	Inverse variance weighted	7	-0.136411	0.0535372	0.0108352	Inverse variance weighted	4.09608	6	0.663676	-0.0289619	0.0257377	0.31157	0.236673	0.988145
GDM	Gastric_cancer	MR Egger	7	0.017296	0.146713	0.910744	Inverse variance weighted	4.09608	6	0.663676	-0.0289619	0.0257377	0.31157		0.988145
GDM	Gastric_cancer	Simple mode	7	-0.114367	0.087864	0.240779	Inverse variance weighted	4.09608	6	0.663676	-0.0289619	0.0257377	0.31157		0.988145
GDM	Gastric_cancer	Weighted median	7	-0.130705	0.0645057	0.0427385	Inverse variance weighted	4.09608	6	0.663676	-0.0289619	0.0257377	0.31157		0.988145
GDM	Gastric_cancer	Weighted mode	7	-0.124993	0.0612728	0.0874515	Inverse variance weighted	4.09608	6	0.663676	-0.0289619	0.0257377	0.31157		0.988145
GDM	Gastric_ulcer	Inverse variance weighted	4	0.141675	0.275257	0.606762	MR Egger	14.0296	2	0.000898499	0.088295	0.14982	0.615337	0.927008	0.471871
GDM	Gastric_ulcer	MR Egger	4	-0.780118	1.59476	0.673105	MR Egger	14.0296	2	0.000898499	0.088295	0.14982	0.615337		0.471871
GDM	Gastric_ulcer	Simple mode	4	0.448378	0.205604	0.117263	MR Egger	14.0296	2	0.000898499	0.088295	0.14982	0.615337		0.471871
GDM	Gastric_ulcer	Weighted median	4	0.437292	0.172215	0.0111101	MR Egger	14.0296	2	0.000898499	0.088295	0.14982	0.615337		0.471871
GDM	Gastric_ulcer	Weighted mode	4	0.453744	0.183491	0.0898383	MR Egger	14.0296	2	0.000898499	0.088295	0.14982	0.615337		0.471871
GDM	Glaucoma	Inverse variance weighted	9	0.0486484	0.0654276	0.457152	MR Egger	6.0834	7	0.530046	-0.0194929	0.0366751	0.611513	0.889231	0.9792
GDM	Glaucoma	MR Egger	9	0.202909	0.297518	0.517159	MR Egger	6.0834	7	0.530046	-0.0194929	0.0366751	0.611513		0.9792
GDM	Glaucoma	Simple mode	9	0.0870857	0.146681	0.569111	MR Egger	6.0834	7	0.530046	-0.0194929	0.0366751	0.611513		0.9792
GDM	Glaucoma	Weighted median	9	0.0615819	0.0913273	0.500121	MR Egger	6.0834	7	0.530046	-0.0194929	0.0366751	0.611513		0.9792
GDM	Glaucoma	Weighted mode	9	0.0810955	0.137418	0.571386	MR Egger	6.0834	7	0.530046	-0.0194929	0.0366751	0.611513		0.9792
GDM	Graves_disease	Inverse variance weighted	18	0.0447964	0.0321033	0.1629	MR Egger	24.0466	16	0.0884918	0.00238475	0.0311777	0.939978	0.654209	0.986151
GDM	Graves_disease	MR Egger	18	0.0351384	0.13053	0.791217	MR Egger	24.0466	16	0.0884918	0.00238475	0.0311777	0.939978		0.986151
GDM	Graves_disease	Simple mode	18	0.0052308	0.0530988	0.922679	MR Egger	24.0466	16	0.0884918	0.00238475	0.0311777	0.939978		0.986151
GDM	Graves_disease	Weighted median	18	-0.0112478	0.0382719	0.76884	MR Egger	24.0466	16	0.0884918	0.00238475	0.0311777	0.939978		0.986151
GDM	Graves_disease	Weighted mode	18	-0.0130241	0.0439884	0.770755	MR Egger	24.0466	16	0.0884918	0.00238475	0.0311777	0.939978		0.986151
GDM	Hepatic_cancer	Inverse variance weighted	3	0.116179	0.166917	0.486412	MR Egger	5.27336	1	0.0216542	0.0381161	0.171168	0.860512	0.899723	0.979978
GDM	Hepatic_cancer	MR Egger	3	-0.0632517	0.838066	0.952043	MR Egger	5.27336	1	0.0216542	0.0381161	0.171168	0.860512		0.979978
GDM	Hepatic_cancer	Simple mode	3	0.153112	0.12504	0.34542	MR Egger	5.27336	1	0.0216542	0.0381161	0.171168	0.860512		0.979978
GDM	Hepatic_cancer	Weighted median	3	0.16282	0.106676	0.126934	MR Egger	5.27336	1	0.0216542	0.0381161	0.171168	0.860512		0.979978
GDM	Hepatic_cancer	Weighted mode	3	0.168252	0.105778	0.252668	MR Egger	5.27336	1	0.0216542	0.0381161	0.171168	0.860512		0.979978
GDM	Ischemic_stroke	Inverse variance weighted	4	-0.394105	0.334332	0.238484	Inverse variance weighted	13.8343	3	0.00313961	0.15815	0.091704	0.226748	0.743745	0.983728
GDM	Ischemic_stroke	MR Egger	4	-2.28261	1.12542	0.179716	Inverse variance weighted	13.8343	3	0.00313961	0.15815	0.091704	0.226748		0.983728
GDM	Ischemic_stroke	Simple mode	4	-0.37375	0.343663	0.356361	Inverse variance weighted	13.8343	3	0.00313961	0.15815	0.091704	0.226748		0.983728
GDM	Ischemic_stroke	Weighted median	4	-0.352486	0.22333	0.114493	Inverse variance weighted	13.8343	3	0.00313961	0.15815	0.091704	0.226748		0.983728
GDM	Ischemic_stroke	Weighted mode	4	-0.692123	0.193187	0.037216	Inverse variance weighted	13.8343	3	0.00313961	0.15815	0.091704	0.226748		0.983728
GDM	Lung_cancer	Inverse variance weighted	6	0.0239868	0.0663521	0.71772	Inverse variance weighted	5.5711	5	0.350213	-0.104235	0.0675747	0.197816	0.953807	0.965278
GDM	Lung_cancer	MR Egger	6	0.693398	0.438505	0.188973	Inverse variance weighted	5.5711	5	0.350213	-0.104235	0.0675747	0.197816		0.965278
GDM	Lung_cancer	Simple mode	6	-0.0361134	0.119719	0.77506	Inverse variance weighted	5.5711	5	0.350213	-0.104235	0.0675747	0.197816		0.965278
GDM	Lung_cancer	Weighted median	6	-0.0233583	0.0814388	0.77425	Inverse variance weighted	5.5711	5	0.350213	-0.104235	0.0675747	0.197816		0.965278
GDM	Lung_cancer	Weighted mode	6	-0.0488327	0.0958426	0.63208	Inverse variance weighted	5.5711	5	0.350213	-0.104235	0.0675747	0.197816		0.965278
GDM	Medication_use_adrenergics_inhalants	Inverse variance weighted	2	-0.0951276	0.239311	0.690994	Inverse variance weighted	0.0794494	1	0.778045				0.947954	0.984287
GDM	Medication_use_agents_acting_on_the_renin_angiotensin_system	Inverse variance weighted	11	0.0447127	0.180037	0.803861	MR Egger	21.8702	9	0.00929955	0.0378597	0.0945586	0.698211	0.964045	0.974791
GDM	Medication_use_agents_acting_on_the_renin_angiotensin_system	MR Egger	11	-0.590924	1.59867	0.720203	MR Egger	21.8702	9	0.00929955	0.0378597	0.0945586	0.698211		0.974791
GDM	Medication_use_agents_acting_on_the_renin_angiotensin_system	Simple mode	11	0.0263077	0.265267	0.92296	MR Egger	21.8702	9	0.00929955	0.0378597	0.0945586	0.698211		0.974791
GDM	Medication_use_agents_acting_on_the_renin_angiotensin_system	Weighted median	11	0.047817	0.18375	0.794687	MR Egger	21.8702	9	0.00929955	0.0378597	0.0945586	0.698211		0.974791
GDM	Medication_use_agents_acting_on_the_renin_angiotensin_system	Weighted mode	11	-0.00203138	0.241943	0.993466	MR Egger	21.8702	9	0.00929955	0.0378597	0.0945586	0.698211		0.974791
GDM	Medication_use_antiglaucoma_preparations_and_miotics	Inverse variance weighted	3	0.13613	0.127422	0.285368	MR Egger	0.274359	1	0.600423	0.0639131	0.0994561	0.636379	0.786332	0.977719
GDM	Medication_use_antiglaucoma_preparations_and_miotics	MR Egger	3	-0.367773	0.794416	0.723982	MR Egger	0.274359	1	0.600423	0.0639131	0.0994561	0.636379		0.977719
GDM	Medication_use_antiglaucoma_preparations_and_miotics	Simple mode	3	0.198287	0.191546	0.409339	MR Egger	0.274359	1	0.600423	0.0639131	0.0994561	0.636379		0.977719
GDM	Medication_use_antiglaucoma_preparations_and_miotics	Weighted median	3	0.127757	0.151228	0.398226	MR Egger	0.274359	1	0.600423	0.0639131	0.0994561	0.636379		0.977719
GDM	Medication_use_antiglaucoma_preparations_and_miotics	Weighted mode	3	0.0914457	0.173376	0.650555	MR Egger	0.274359	1	0.600423	0.0639131	0.0994561	0.636379		0.977719
GDM	Medication_use_antihypertensives	Wald ratio	1	0.125748	0.146706	0.391366									0
GDM	Medication_use_antithrombotic_agents	Inverse variance weighted	14	0.00655452	0.154504	0.966162	MR Egger	21.2807	12	0.0464185	-0.0133424	0.0407854	0.749201	0.99308	0.975559
GDM	Medication_use_antithrombotic_agents	MR Egger	14	0.218479	0.667308	0.749003	MR Egger	21.2807	12	0.0464185	-0.0133424	0.0407854	0.749201		0.975559
GDM	Medication_use_antithrombotic_agents	Simple mode	14	-0.312434	0.247331	0.228696	MR Egger	21.2807	12	0.0464185	-0.0133424	0.0407854	0.749201		0.975559
GDM	Medication_use_antithrombotic_agents	Weighted median	14	-0.0329837	0.166814	0.843259	MR Egger	21.2807	12	0.0464185	-0.0133424	0.0407854	0.749201		0.975559
GDM	Medication_use_antithrombotic_agents	Weighted mode	14	-0.0324741	0.174748	0.855444	MR Egger	21.2807	12	0.0464185	-0.0133424	0.0407854	0.749201		0.975559
GDM	Medication_use_beta_blocking_agents	Inverse variance weighted	6	-0.154431	0.148941	0.2998	MR Egger	8.05123	4	0.0897197	0.065595	0.0874516	0.494921	0.793007	0.97586
GDM	Medication_use_beta_blocking_agents	MR Egger	6	-1.0398	1.19063	0.431784	MR Egger	8.05123	4	0.0897197	0.065595	0.0874516	0.494921		0.97586
GDM	Medication_use_beta_blocking_agents	Simple mode	6	-0.0869903	0.217126	0.705229	MR Egger	8.05123	4	0.0897197	0.065595	0.0874516	0.494921		0.97586
GDM	Medication_use_beta_blocking_agents	Weighted median	6	-0.0851385	0.143281	0.552375	MR Egger	8.05123	4	0.0897197	0.065595	0.0874516	0.494921		0.97586
GDM	Medication_use_beta_blocking_agents	Weighted mode	6	-0.0917703	0.191622	0.652212	MR Egger	8.05123	4	0.0897197	0.065595	0.0874516	0.494921		0.97586
GDM	Medication_use_calcium_channel_blockers	Inverse variance weighted	19	-0.0988531	0.121137	0.414475	Inverse variance weighted	33.9896	18	0.0126327	-0.0342561	0.0336082	0.322358	0.870902	0.979379
GDM	Medication_use_calcium_channel_blockers	MR Egger	19	0.427873	0.530742	0.431273	Inverse variance weighted	33.9896	18	0.0126327	-0.0342561	0.0336082	0.322358		0.979379
GDM	Medication_use_calcium_channel_blockers	Simple mode	19	-0.0337368	0.234147	0.887035	Inverse variance weighted	33.9896	18	0.0126327	-0.0342561	0.0336082	0.322358		0.979379
GDM	Medication_use_calcium_channel_blockers	Weighted median	19	-0.18247	0.132078	0.167117	Inverse variance weighted	33.9896	18	0.0126327	-0.0342561	0.0336082	0.322358		0.979379
GDM	Medication_use_calcium_channel_blockers	Weighted mode	19	-0.125448	0.174454	0.481317	Inverse variance weighted	33.9896	18	0.0126327	-0.0342561	0.0336082	0.322358		0.979379
GDM	Medication_use_diuretics	Wald ratio	1	1.33112	0.353519	0.000166321									0
GDM	Medication_use_drugs_used_in_diabetes	Inverse variance weighted	73	0.699937	0.0469377	2.75264e-50	MR Egger	125.993	71	6.38795e-05	-0.00879173	0.010644	0.411583	2.6629e-47	0.986033
GDM	Medication_use_drugs_used_in_diabetes	MR Egger	73	0.78709	0.115527	2.58085e-09	MR Egger	125.993	71	6.38795e-05	-0.00879173	0.010644	0.411583		0.986033
GDM	Medication_use_drugs_used_in_diabetes	Simple mode	73	0.801758	0.161334	4.38177e-06	MR Egger	125.993	71	6.38795e-05	-0.00879173	0.010644	0.411583		0.986033
GDM	Medication_use_drugs_used_in_diabetes	Weighted median	73	0.690123	0.0640251	4.32818e-27	MR Egger	125.993	71	6.38795e-05	-0.00879173	0.010644	0.411583		0.986033
GDM	Medication_use_drugs_used_in_diabetes	Weighted mode	73	0.771121	0.142403	7.69339e-07	MR Egger	125.993	71	6.38795e-05	-0.00879173	0.010644	0.411583		0.986033
GDM	Medication_use_HMG_CoA_reductase_inhibitors	Inverse variance weighted	51	-0.0349544	0.0462194	0.449487	Inverse variance weighted	56.8491	50	0.23517	0.0111504	0.0102073	0.279999	0.889013	0.989989
GDM	Medication_use_HMG_CoA_reductase_inhibitors	MR Egger	51	-0.128722	0.0974471	0.192655	Inverse variance weighted	56.8491	50	0.23517	0.0111504	0.0102073	0.279999		0.989989
GDM	Medication_use_HMG_CoA_reductase_inhibitors	Simple mode	51	-0.158092	0.114726	0.174341	Inverse variance weighted	56.8491	50	0.23517	0.0111504	0.0102073	0.279999		0.989989
GDM	Medication_use_HMG_CoA_reductase_inhibitors	Weighted median	51	-0.0111927	0.0663917	0.866122	Inverse variance weighted	56.8491	50	0.23517	0.0111504	0.0102073	0.279999		0.989989
GDM	Medication_use_HMG_CoA_reductase_inhibitors	Weighted mode	51	-0.0610483	0.0800939	0.449516	Inverse variance weighted	56.8491	50	0.23517	0.0111504	0.0102073	0.279999		0.989989
GDM	Medication_use_immunosuppressants	Inverse variance weighted	5	0.156661	0.0718113	0.0291416	MR Egger	2.25061	3	0.52205	-0.030255	0.0556777	0.624635	0.361503	0.983468
GDM	Medication_use_immunosuppressants	MR Egger	5	0.3142	0.298677	0.370066	MR Egger	2.25061	3	0.52205	-0.030255	0.0556777	0.624635		0.983468
GDM	Medication_use_immunosuppressants	Simple mode	5	0.217549	0.133071	0.177425	MR Egger	2.25061	3	0.52205	-0.030255	0.0556777	0.624635		0.983468
GDM	Medication_use_immunosuppressants	Weighted median	5	0.172716	0.0900058	0.0549919	MR Egger	2.25061	3	0.52205	-0.030255	0.0556777	0.624635		0.983468
GDM	Medication_use_immunosuppressants	Weighted mode	5	0.201568	0.12713	0.188029	MR Egger	2.25061	3	0.52205	-0.030255	0.0556777	0.624635		0.983468
GDM	Medication_use_salicylic_acid_and_derivatives	Inverse variance weighted	15	-0.0313393	0.112612	0.780787	MR Egger	10.4559	13	0.6563	-0.00124002	0.0247862	0.96086	0.962453	0.975905
GDM	Medication_use_salicylic_acid_and_derivatives	MR Egger	15	-0.0120336	0.40199	0.976574	MR Egger	10.4559	13	0.6563	-0.00124002	0.0247862	0.96086		0.975905
GDM	Medication_use_salicylic_acid_and_derivatives	Simple mode	15	-0.196938	0.234017	0.414182	MR Egger	10.4559	13	0.6563	-0.00124002	0.0247862	0.96086		0.975905
GDM	Medication_use_salicylic_acid_and_derivatives	Weighted median	15	-0.0868039	0.157611	0.581806	MR Egger	10.4559	13	0.6563	-0.00124002	0.0247862	0.96086		0.975905
GDM	Medication_use_salicylic_acid_and_derivatives	Weighted mode	15	-0.0684002	0.192022	0.726994	MR Egger	10.4559	13	0.6563	-0.00124002	0.0247862	0.96086		0.975905
GDM	Medication_use_thyroid_preparations	Inverse variance weighted	3	0.376074	0.237004	0.112562	MR Egger	12.942	1	0.000321291	-0.108013	0.258173	0.747742	0.586458	0.984061
GDM	Medication_use_thyroid_preparations	MR Egger	3	1.05211	1.64517	0.637784	MR Egger	12.942	1	0.000321291	-0.108013	0.258173	0.747742		0.984061
GDM	Medication_use_thyroid_preparations	Simple mode	3	-0.0485454	0.252229	0.86515	MR Egger	12.942	1	0.000321291	-0.108013	0.258173	0.747742		0.984061
GDM	Medication_use_thyroid_preparations	Weighted median	3	0.259486	0.127764	0.0422569	MR Egger	12.942	1	0.000321291	-0.108013	0.258173	0.747742		0.984061
GDM	Medication_use_thyroid_preparations	Weighted mode	3	0.0950087	0.15939	0.611602	MR Egger	12.942	1	0.000321291	-0.108013	0.258173	0.747742		0.984061
GDM	Medication_use_vasodilators_used_in_cardiac_diseases	Inverse variance weighted	14	-0.0115309	0.075184	0.878108	MR Egger	11.2251	12	0.509735	0.0232298	0.0253006	0.376625	0.978382	0.979547
GDM	Medication_use_vasodilators_used_in_cardiac_diseases	MR Egger	14	-0.25571	0.276369	0.373071	MR Egger	11.2251	12	0.509735	0.0232298	0.0253006	0.376625		0.979547
GDM	Medication_use_vasodilators_used_in_cardiac_diseases	Simple mode	14	-0.170445	0.197433	0.403617	MR Egger	11.2251	12	0.509735	0.0232298	0.0253006	0.376625		0.979547
GDM	Medication_use_vasodilators_used_in_cardiac_diseases	Weighted median	14	-0.0319134	0.11433	0.780143	MR Egger	11.2251	12	0.509735	0.0232298	0.0253006	0.376625		0.979547
GDM	Medication_use_vasodilators_used_in_cardiac_diseases	Weighted mode	14	-0.0585403	0.136924	0.675984	MR Egger	11.2251	12	0.509735	0.0232298	0.0253006	0.376625		0.979547
GDM	Myocardial_infarction	Inverse variance weighted	50	0.0788873	0.035766	0.0274085	MR Egger	59.4015	48	0.125204	-0.00749687	0.0104243	0.475522	0.352593	0.98264
GDM	Myocardial_infarction	MR Egger	50	0.137454	0.0890151	0.129118	MR Egger	59.4015	48	0.125204	-0.00749687	0.0104243	0.475522		0.98264
GDM	Myocardial_infarction	Simple mode	50	0.154733	0.117276	0.193169	MR Egger	59.4015	48	0.125204	-0.00749687	0.0104243	0.475522		0.98264
GDM	Myocardial_infarction	Weighted median	50	0.140355	0.0523723	0.00736355	MR Egger	59.4015	48	0.125204	-0.00749687	0.0104243	0.475522		0.98264
GDM	Myocardial_infarction	Weighted mode	50	0.211818	0.0681398	0.00312763	MR Egger	59.4015	48	0.125204	-0.00749687	0.0104243	0.475522		0.98264
GDM	Peripheral_artery_disease	Inverse variance weighted	2	-0.0997792	0.158812	0.529818	Inverse variance weighted	0.318108	1	0.572747				0.906841	0
GDM	Pneumonia	Wald ratio	1	-0.185231	0.364184	0.611018									1
GDM	Pollinosis	Inverse variance weighted	3	0.197044	0.262518	0.452898	MR Egger	1.79889	1	0.179847	-0.103435	0.245949	0.746562	0.889231	0.977215
GDM	Pollinosis	MR Egger	3	1.27099	2.57648	0.708251	MR Egger	1.79889	1	0.179847	-0.103435	0.245949	0.746562		0.977215
GDM	Pollinosis	Simple mode	3	0.14961	0.349973	0.710649	MR Egger	1.79889	1	0.179847	-0.103435	0.245949	0.746562		0.977215
GDM	Pollinosis	Weighted median	3	0.220642	0.27616	0.42431	MR Egger	1.79889	1	0.179847	-0.103435	0.245949	0.746562		0.977215
GDM	Pollinosis	Weighted mode	3	0.249408	0.275168	0.460403	MR Egger	1.79889	1	0.179847	-0.103435	0.245949	0.746562		0.977215
GDM	Pulmonary_tuberculosis	Wald ratio	1	-1.32281	1.34488	0.32532									0
GDM	Pyelonephritis	Wald ratio	1	0.0665438	0.0877659	0.448333									0
GDM	Rheumatoid_arthritis	Inverse variance weighted	11	0.0507973	0.0621451	0.413701	MR Egger	9.52752	9	0.390069	-0.0063674	0.0262343	0.813669	0.870902	0.985793
GDM	Rheumatoid_arthritis	MR Egger	11	0.088872	0.169402	0.612522	MR Egger	9.52752	9	0.390069	-0.0063674	0.0262343	0.813669		0.985793
GDM	Rheumatoid_arthritis	Simple mode	11	-0.0153631	0.112147	0.893757	MR Egger	9.52752	9	0.390069	-0.0063674	0.0262343	0.813669		0.985793
GDM	Rheumatoid_arthritis	Weighted median	11	-0.00704725	0.0839779	0.933122	MR Egger	9.52752	9	0.390069	-0.0063674	0.0262343	0.813669		0.985793
GDM	Rheumatoid_arthritis	Weighted mode	11	-0.0300872	0.109418	0.788933	MR Egger	9.52752	9	0.390069	-0.0063674	0.0262343	0.813669		0.985793
GDM	Stable_angina_pectoris	Inverse variance weighted	30	0.0614512	0.0582037	0.291061	Inverse variance weighted	34.8374	29	0.20993	-0.0358817	0.0184888	0.0624194	0.786413	0.979008
GDM	Stable_angina_pectoris	MR Egger	30	0.420588	0.193227	0.0380972	Inverse variance weighted	34.8374	29	0.20993	-0.0358817	0.0184888	0.0624194		0.979008
GDM	Stable_angina_pectoris	Simple mode	30	0.0564974	0.149334	0.707942	Inverse variance weighted	34.8374	29	0.20993	-0.0358817	0.0184888	0.0624194		0.979008
GDM	Stable_angina_pectoris	Weighted median	30	0.0134652	0.0836559	0.872125	Inverse variance weighted	34.8374	29	0.20993	-0.0358817	0.0184888	0.0624194		0.979008
GDM	Stable_angina_pectoris	Weighted mode	30	0.0141493	0.121144	0.907826	Inverse variance weighted	34.8374	29	0.20993	-0.0358817	0.0184888	0.0624194		0.979008
GDM	Type_2_diabetes	Inverse variance weighted	124	0.651249	0.0362294	3.01956e-72	Inverse variance weighted	222.553	123	1.00011e-07	-0.00999348	0.00789393	0.207936	4.86853e-69	0.987438
GDM	Type_2_diabetes	MR Egger	124	0.747894	0.0844634	8.0891e-15	Inverse variance weighted	222.553	123	1.00011e-07	-0.00999348	0.00789393	0.207936		0.987438
GDM	Type_2_diabetes	Simple mode	124	0.633332	0.127336	2.15661e-06	Inverse variance weighted	222.553	123	1.00011e-07	-0.00999348	0.00789393	0.207936		0.987438
GDM	Type_2_diabetes	Weighted median	124	0.631662	0.0471942	7.46757e-41	Inverse variance weighted	222.553	123	1.00011e-07	-0.00999348	0.00789393	0.207936		0.987438
GDM	Type_2_diabetes	Weighted mode	124	0.663177	0.108269	1.1228e-08	Inverse variance weighted	222.553	123	1.00011e-07	-0.00999348	0.00789393	0.207936		0.987438
GDM	Unstable_angina_pectoris	Inverse variance weighted	6	-0.00262795	0.0626796	0.966557	MR Egger	3.99405	4	0.406812	0.0107929	0.0422439	0.810945	0.99308	0.978919
GDM	Unstable_angina_pectoris	MR Egger	6	-0.0813854	0.314569	0.808619	MR Egger	3.99405	4	0.406812	0.0107929	0.0422439	0.810945		0.978919
GDM	Unstable_angina_pectoris	Simple mode	6	-0.0157827	0.0993154	0.879955	MR Egger	3.99405	4	0.406812	0.0107929	0.0422439	0.810945		0.978919
GDM	Unstable_angina_pectoris	Weighted median	6	-0.00706481	0.0762568	0.926186	MR Egger	3.99405	4	0.406812	0.0107929	0.0422439	0.810945		0.978919
GDM	Unstable_angina_pectoris	Weighted mode	6	-0.0136989	0.092385	0.887916	MR Egger	3.99405	4	0.406812	0.0107929	0.0422439	0.810945		0.978919
GDM	Urolithiasis	Inverse variance weighted	17	0.0467342	0.0553138	0.398171	MR Egger	12.2392	15	0.660844	-0.0170245	0.0307708	0.588233	0.860955	0.977011
GDM	Urolithiasis	MR Egger	17	0.196049	0.275489	0.487608	MR Egger	12.2392	15	0.660844	-0.0170245	0.0307708	0.588233		0.977011
GDM	Urolithiasis	Simple mode	17	-0.0909244	0.155356	0.566532	MR Egger	12.2392	15	0.660844	-0.0170245	0.0307708	0.588233		0.977011
GDM	Urolithiasis	Weighted median	17	0.0870054	0.0785939	0.268283	MR Egger	12.2392	15	0.660844	-0.0170245	0.0307708	0.588233		0.977011
GDM	Urolithiasis	Weighted mode	17	0.190168	0.100801	0.0775017	MR Egger	12.2392	15	0.660844	-0.0170245	0.0307708	0.588233		0.977011
GDM	Urticaria	Inverse variance weighted	2	0.00791309	0.174541	0.963839	Inverse variance weighted	0.324059	1	0.569179				0.99308	0.915403
GDM	Uterine_fibroids	Inverse variance weighted	18	-0.111384	0.0531163	0.0359954	MR Egger	20.8415	16	0.184683	0.00967884	0.0157258	0.546898	0.39782	0.984551
GDM	Uterine_fibroids	MR Egger	18	-0.184412	0.130411	0.176501	MR Egger	20.8415	16	0.184683	0.00967884	0.0157258	0.546898		0.984551
GDM	Uterine_fibroids	Simple mode	18	-0.237532	0.115205	0.0548552	MR Egger	20.8415	16	0.184683	0.00967884	0.0157258	0.546898		0.984551
GDM	Uterine_fibroids	Weighted median	18	-0.165962	0.0685635	0.0154967	MR Egger	20.8415	16	0.184683	0.00967884	0.0157258	0.546898		0.984551
GDM	Uterine_fibroids	Weighted mode	18	-0.208962	0.0890596	0.0313412	MR Egger	20.8415	16	0.184683	0.00967884	0.0157258	0.546898		0.984551
GDM	Ventricular_arrhythmia	Wald ratio	1	0.00902233	0.0773342	0.907124									1
GLB	Angina_pectoris	Inverse variance weighted	17	-0.0198139	0.0191577	0.301018	MR Egger	17.0229	15	0.317499	0.0019765	0.00824523	0.813797	0.793903	0.977291
GLB	Angina_pectoris	MR Egger	17	-0.0396955	0.0852575	0.648193	MR Egger	17.0229	15	0.317499	0.0019765	0.00824523	0.813797		0.977291
GLB	Angina_pectoris	Simple mode	17	-0.0485234	0.0396632	0.238897	MR Egger	17.0229	15	0.317499	0.0019765	0.00824523	0.813797		0.977291
GLB	Angina_pectoris	Weighted median	17	-0.0283757	0.0270382	0.293963	MR Egger	17.0229	15	0.317499	0.0019765	0.00824523	0.813797		0.977291
GLB	Angina_pectoris	Weighted mode	17	-0.0367586	0.0327242	0.277888	MR Egger	17.0229	15	0.317499	0.0019765	0.00824523	0.813797		0.977291
GLB	Asthma	Inverse variance weighted	24	-0.0305825	0.0188945	0.105534	MR Egger	37.2168	22	0.0223921	-0.00474585	0.00829075	0.572837	0.575498	0.982208
GLB	Asthma	MR Egger	24	0.0141554	0.0804732	0.86198	MR Egger	37.2168	22	0.0223921	-0.00474585	0.00829075	0.572837		0.982208
GLB	Asthma	Simple mode	24	-0.0157507	0.0304496	0.609907	MR Egger	37.2168	22	0.0223921	-0.00474585	0.00829075	0.572837		0.982208
GLB	Asthma	Weighted median	24	-0.0226219	0.0211812	0.285511	MR Egger	37.2168	22	0.0223921	-0.00474585	0.00829075	0.572837		0.982208
GLB	Asthma	Weighted mode	24	-0.0157507	0.025749	0.546735	MR Egger	37.2168	22	0.0223921	-0.00474585	0.00829075	0.572837		0.982208
GLB	Atopic_dermatitis	Inverse variance weighted	15	0.0439986	0.016119	0.00634078	MR Egger	28.511	13	0.00767448	0.0107508	0.0137861	0.449457	0.177285	0.98134
GLB	Atopic_dermatitis	MR Egger	15	-0.0106803	0.0719974	0.884349	MR Egger	28.511	13	0.00767448	0.0107508	0.0137861	0.449457		0.98134
GLB	Atopic_dermatitis	Simple mode	15	0.0246291	0.0256941	0.354047	MR Egger	28.511	13	0.00767448	0.0107508	0.0137861	0.449457		0.98134
GLB	Atopic_dermatitis	Weighted median	15	0.0411988	0.0163633	0.0118107	MR Egger	28.511	13	0.00767448	0.0107508	0.0137861	0.449457		0.98134
GLB	Atopic_dermatitis	Weighted mode	15	0.0418971	0.0190055	0.0447232	MR Egger	28.511	13	0.00767448	0.0107508	0.0137861	0.449457		0.98134
GLB	Atrial_fibrillation	Inverse variance weighted	9	0.00257585	0.00832926	0.757129	MR Egger	9.26292	7	0.234326	-0.00217144	0.00677901	0.758077	0.958807	0.991504
GLB	Atrial_fibrillation	MR Egger	9	0.00795489	0.0189773	0.687649	MR Egger	9.26292	7	0.234326	-0.00217144	0.00677901	0.758077		0.991504
GLB	Atrial_fibrillation	Simple mode	9	0.014173	0.0186516	0.469125	MR Egger	9.26292	7	0.234326	-0.00217144	0.00677901	0.758077		0.991504
GLB	Atrial_fibrillation	Weighted median	9	0.00655728	0.00951704	0.490821	MR Egger	9.26292	7	0.234326	-0.00217144	0.00677901	0.758077		0.991504
GLB	Atrial_fibrillation	Weighted mode	9	0.00611785	0.0103717	0.571566	MR Egger	9.26292	7	0.234326	-0.00217144	0.00677901	0.758077		0.991504
GLB	Breast_cancer	Inverse variance weighted	5	-0.00906606	0.0282742	0.748478	MR Egger	10.7997	3	0.0128599	0.00618699	0.022	0.796817	0.956699	0.988781
GLB	Breast_cancer	MR Egger	5	-0.0467107	0.137683	0.756772	MR Egger	10.7997	3	0.0128599	0.00618699	0.022	0.796817		0.988781
GLB	Breast_cancer	Simple mode	5	0.0102179	0.0433031	0.825052	MR Egger	10.7997	3	0.0128599	0.00618699	0.022	0.796817		0.988781
GLB	Breast_cancer	Weighted median	5	-0.00490373	0.0235314	0.834923	MR Egger	10.7997	3	0.0128599	0.00618699	0.022	0.796817		0.988781
GLB	Breast_cancer	Weighted mode	5	-0.000320454	0.038702	0.99379	MR Egger	10.7997	3	0.0128599	0.00618699	0.022	0.796817		0.988781
GLB	Cataracts	Inverse variance weighted	2	-0.0904897	0.104632	0.38713	Inverse variance weighted	2.9603	1	0.0853322				0.85304	0.981069
GLB	Cerebral_aneurysm	Inverse variance weighted	4	0.0147539	0.0179584	0.411328	MR Egger	1.75532	2	0.415755	0.00624086	0.0183191	0.765805	0.870719	0.982616
GLB	Cerebral_aneurysm	MR Egger	4	-0.0179231	0.0975848	0.87121	MR Egger	1.75532	2	0.415755	0.00624086	0.0183191	0.765805		0.982616
GLB	Cerebral_aneurysm	Simple mode	4	0.0291967	0.0310687	0.416675	MR Egger	1.75532	2	0.415755	0.00624086	0.0183191	0.765805		0.982616
GLB	Cerebral_aneurysm	Weighted median	4	0.0194326	0.0214915	0.36589	MR Egger	1.75532	2	0.415755	0.00624086	0.0183191	0.765805		0.982616
GLB	Cerebral_aneurysm	Weighted mode	4	0.0291967	0.0282191	0.376925	MR Egger	1.75532	2	0.415755	0.00624086	0.0183191	0.765805		0.982616
GLB	Cholelithiasis	Inverse variance weighted	13	0.0425088	0.0181319	0.019057	Inverse variance weighted	19.5125	12	0.0768887	0.00514452	0.00528594	0.351347	0.297718	0.979618
GLB	Cholelithiasis	MR Egger	13	0.0108573	0.0372541	0.776137	Inverse variance weighted	19.5125	12	0.0768887	0.00514452	0.00528594	0.351347		0.979618
GLB	Cholelithiasis	Simple mode	13	0.00857969	0.0391885	0.830381	Inverse variance weighted	19.5125	12	0.0768887	0.00514452	0.00528594	0.351347		0.979618
GLB	Cholelithiasis	Weighted median	13	0.0261303	0.0215075	0.22439	Inverse variance weighted	19.5125	12	0.0768887	0.00514452	0.00528594	0.351347		0.979618
GLB	Cholelithiasis	Weighted mode	13	0.0158037	0.0228039	0.501487	Inverse variance weighted	19.5125	12	0.0768887	0.00514452	0.00528594	0.351347		0.979618
GLB	Chronic_heart_failure	Wald ratio	1	0.103594	0.103594	0.317311									0
GLB	Chronic_hepatitis_B_infection	Inverse variance weighted	7	0.0697704	0.0308538	0.0237395	Inverse variance weighted	8.8021	6	0.185018	-0.0344364	0.0358942	0.381426	0.332835	0.984672
GLB	Chronic_hepatitis_B_infection	MR Egger	7	0.154944	0.0940564	0.160401	Inverse variance weighted	8.8021	6	0.185018	-0.0344364	0.0358942	0.381426		0.984672
GLB	Chronic_hepatitis_B_infection	Simple mode	7	0.0199039	0.0567081	0.737593	Inverse variance weighted	8.8021	6	0.185018	-0.0344364	0.0358942	0.381426		0.984672
GLB	Chronic_hepatitis_B_infection	Weighted median	7	0.0839254	0.0326219	0.0100917	Inverse variance weighted	8.8021	6	0.185018	-0.0344364	0.0358942	0.381426		0.984672
GLB	Chronic_hepatitis_B_infection	Weighted mode	7	0.0847271	0.0338882	0.0465161	Inverse variance weighted	8.8021	6	0.185018	-0.0344364	0.0358942	0.381426		0.984672
GLB	Chronic_hepatitis_C_infection	Inverse variance weighted	2	0.0669634	0.0770178	0.384599	Inverse variance weighted	0.895825	1	0.343904				0.851788	0.993038
GLB	Chronic_obstructive_pulmonary_disease	Inverse variance weighted	6	-0.0175824	0.0197186	0.372573	Inverse variance weighted	4.62834	5	0.462898	-0.0231635	0.0154833	0.208978	0.844259	0.982759
GLB	Chronic_obstructive_pulmonary_disease	MR Egger	6	0.0955306	0.0781378	0.288594	Inverse variance weighted	4.62834	5	0.462898	-0.0231635	0.0154833	0.208978		0.982759
GLB	Chronic_obstructive_pulmonary_disease	Simple mode	6	-0.0298162	0.0418443	0.507985	Inverse variance weighted	4.62834	5	0.462898	-0.0231635	0.0154833	0.208978		0.982759
GLB	Chronic_obstructive_pulmonary_disease	Weighted median	6	-0.028606	0.0263868	0.278319	Inverse variance weighted	4.62834	5	0.462898	-0.0231635	0.0154833	0.208978		0.982759
GLB	Chronic_obstructive_pulmonary_disease	Weighted mode	6	-0.0313262	0.0367166	0.432516	Inverse variance weighted	4.62834	5	0.462898	-0.0231635	0.0154833	0.208978		0.982759
GLB	Chronic_sinusitis	Inverse variance weighted	5	0.0139705	0.0346228	0.686577	Inverse variance weighted	9.95118	4	0.0412582	0.0280655	0.00988018	0.065615	0.946448	0.857889
GLB	Chronic_sinusitis	MR Egger	5	-0.0554193	0.0328416	0.190098	Inverse variance weighted	9.95118	4	0.0412582	0.0280655	0.00988018	0.065615		0.857889
GLB	Chronic_sinusitis	Simple mode	5	-7.44527e-05	0.0636063	0.999122	Inverse variance weighted	9.95118	4	0.0412582	0.0280655	0.00988018	0.065615		0.857889
GLB	Chronic_sinusitis	Weighted median	5	-0.0239669	0.026006	0.356743	Inverse variance weighted	9.95118	4	0.0412582	0.0280655	0.00988018	0.065615		0.857889
GLB	Chronic_sinusitis	Weighted mode	5	-0.00483354	0.0249229	0.855674	Inverse variance weighted	9.95118	4	0.0412582	0.0280655	0.00988018	0.065615		0.857889
GLB	Cirrhosis	Inverse variance weighted	3	0.0287733	0.0625413	0.645467	Inverse variance weighted	25.2658	2	3.26293e-06	-0.161166	0.0387032	0.15004	0.941729	0.986989
GLB	Cirrhosis	MR Egger	3	0.690871	0.160335	0.145175	Inverse variance weighted	25.2658	2	3.26293e-06	-0.161166	0.0387032	0.15004		0.986989
GLB	Cirrhosis	Simple mode	3	0.00333539	0.121786	0.980638	Inverse variance weighted	25.2658	2	3.26293e-06	-0.161166	0.0387032	0.15004		0.986989
GLB	Cirrhosis	Weighted median	3	0.0054953	0.0332233	0.868625	Inverse variance weighted	25.2658	2	3.26293e-06	-0.161166	0.0387032	0.15004		0.986989
GLB	Cirrhosis	Weighted mode	3	-0.055067	0.0545118	0.41875	Inverse variance weighted	25.2658	2	3.26293e-06	-0.161166	0.0387032	0.15004		0.986989
GLB	Colon_polyp	Wald ratio	1	0.110993	0.0285891	0.000103451									1
GLB	Colorectal_cancer	Inverse variance weighted	12	0.0216884	0.0176428	0.218957	MR Egger	10.9006	10	0.365318	-0.000792834	0.0130252	0.952663	0.7279	0.981294
GLB	Colorectal_cancer	MR Egger	12	0.0277315	0.100974	0.789183	MR Egger	10.9006	10	0.365318	-0.000792834	0.0130252	0.952663		0.981294
GLB	Colorectal_cancer	Simple mode	12	0.0480358	0.0384464	0.237442	MR Egger	10.9006	10	0.365318	-0.000792834	0.0130252	0.952663		0.981294
GLB	Colorectal_cancer	Weighted median	12	0.0175409	0.0237913	0.46095	MR Egger	10.9006	10	0.365318	-0.000792834	0.0130252	0.952663		0.981294
GLB	Colorectal_cancer	Weighted mode	12	0.0101875	0.0307702	0.746803	MR Egger	10.9006	10	0.365318	-0.000792834	0.0130252	0.952663		0.981294
GLB	Endometriosis	Inverse variance weighted	2	-0.0680709	0.0208499	0.0010954	Inverse variance weighted	0.999146	1	0.317517				0.0582249	0.983924
GLB	Gastric_cancer	Inverse variance weighted	7	-0.0110035	0.0153467	0.473377	Inverse variance weighted	5.54743	6	0.475743	0.0115215	0.00739342	0.179889	0.894215	0.988145
GLB	Gastric_cancer	MR Egger	7	-0.0721671	0.0421427	0.147491	Inverse variance weighted	5.54743	6	0.475743	0.0115215	0.00739342	0.179889		0.988145
GLB	Gastric_cancer	Simple mode	7	-0.0477003	0.0280558	0.140002	Inverse variance weighted	5.54743	6	0.475743	0.0115215	0.00739342	0.179889		0.988145
GLB	Gastric_cancer	Weighted median	7	-0.0130186	0.0193746	0.501622	Inverse variance weighted	5.54743	6	0.475743	0.0115215	0.00739342	0.179889		0.988145
GLB	Gastric_cancer	Weighted mode	7	-0.0152736	0.019088	0.454122	Inverse variance weighted	5.54743	6	0.475743	0.0115215	0.00739342	0.179889		0.988145
GLB	Gastric_ulcer	Inverse variance weighted	3	0.000917391	0.0346167	0.978857	MR Egger	0.000118417	1	0.991318	-0.000555383	0.0164629	0.978531	0.994862	0.647867
GLB	Gastric_ulcer	MR Egger	3	0.00666296	0.173795	0.975605	MR Egger	0.000118417	1	0.991318	-0.000555383	0.0164629	0.978531		0.647867
GLB	Gastric_ulcer	Simple mode	3	0.00137447	0.0482129	0.979846	MR Egger	0.000118417	1	0.991318	-0.000555383	0.0164629	0.978531		0.647867
GLB	Gastric_ulcer	Weighted median	3	0.00126384	0.0383512	0.973711	MR Egger	0.000118417	1	0.991318	-0.000555383	0.0164629	0.978531		0.647867
GLB	Gastric_ulcer	Weighted mode	3	0.0014826	0.0494189	0.978791	MR Egger	0.000118417	1	0.991318	-0.000555383	0.0164629	0.978531		0.647867
GLB	Glaucoma	Inverse variance weighted	9	-0.0382857	0.018741	0.0410645	MR Egger	5.7657	7	0.567358	0.000817508	0.0104819	0.940017	0.408533	0.9792
GLB	Glaucoma	MR Egger	9	-0.0447495	0.0849703	0.614708	MR Egger	5.7657	7	0.567358	0.000817508	0.0104819	0.940017		0.9792
GLB	Glaucoma	Simple mode	9	-0.0594293	0.0371835	0.14865	MR Egger	5.7657	7	0.567358	0.000817508	0.0104819	0.940017		0.9792
GLB	Glaucoma	Weighted median	9	-0.0372209	0.0241898	0.123877	MR Egger	5.7657	7	0.567358	0.000817508	0.0104819	0.940017		0.9792
GLB	Glaucoma	Weighted mode	9	-0.041076	0.0338649	0.259752	MR Egger	5.7657	7	0.567358	0.000817508	0.0104819	0.940017		0.9792
GLB	Graves_disease	Inverse variance weighted	14	0.025631	0.0135818	0.0591402	Inverse variance weighted	24.4777	13	0.0270101	-0.013669	0.010386	0.212727	0.473611	0.987113
GLB	Graves_disease	MR Egger	14	0.0790346	0.0426749	0.088772	Inverse variance weighted	24.4777	13	0.0270101	-0.013669	0.010386	0.212727		0.987113
GLB	Graves_disease	Simple mode	14	-0.00254602	0.0263639	0.924539	Inverse variance weighted	24.4777	13	0.0270101	-0.013669	0.010386	0.212727		0.987113
GLB	Graves_disease	Weighted median	14	0.00761053	0.0155045	0.623527	Inverse variance weighted	24.4777	13	0.0270101	-0.013669	0.010386	0.212727		0.987113
GLB	Graves_disease	Weighted mode	14	0.00502083	0.0159115	0.757354	Inverse variance weighted	24.4777	13	0.0270101	-0.013669	0.010386	0.212727		0.987113
GLB	Hepatic_cancer	Inverse variance weighted	3	-0.032362	0.0581126	0.577606	Inverse variance weighted	8.18115	2	0.0167296	-0.0565118	0.0231702	0.24771	0.919947	0.979978
GLB	Hepatic_cancer	MR Egger	3	0.233995	0.113571	0.287666	Inverse variance weighted	8.18115	2	0.0167296	-0.0565118	0.0231702	0.24771		0.979978
GLB	Hepatic_cancer	Simple mode	3	0.10208	0.0877715	0.36482	Inverse variance weighted	8.18115	2	0.0167296	-0.0565118	0.0231702	0.24771		0.979978
GLB	Hepatic_cancer	Weighted median	3	-0.0278395	0.033746	0.409387	Inverse variance weighted	8.18115	2	0.0167296	-0.0565118	0.0231702	0.24771		0.979978
GLB	Hepatic_cancer	Weighted mode	3	-0.0687912	0.0401384	0.22869	Inverse variance weighted	8.18115	2	0.0167296	-0.0565118	0.0231702	0.24771		0.979978
GLB	Ischemic_stroke	Inverse variance weighted	4	0.177791	0.0864558	0.03974	Inverse variance weighted	11.1127	3	0.011132	-0.0448314	0.0198338	0.152254	0.408533	0.983728
GLB	Ischemic_stroke	MR Egger	4	0.713784	0.243688	0.0994689	Inverse variance weighted	11.1127	3	0.011132	-0.0448314	0.0198338	0.152254		0.983728
GLB	Ischemic_stroke	Simple mode	4	0.304184	0.158976	0.151618	Inverse variance weighted	11.1127	3	0.011132	-0.0448314	0.0198338	0.152254		0.983728
GLB	Ischemic_stroke	Weighted median	4	0.131373	0.07209	0.068402	Inverse variance weighted	11.1127	3	0.011132	-0.0448314	0.0198338	0.152254		0.983728
GLB	Ischemic_stroke	Weighted mode	4	0.277903	0.1276	0.117578	Inverse variance weighted	11.1127	3	0.011132	-0.0448314	0.0198338	0.152254		0.983728
GLB	Lung_cancer	Inverse variance weighted	6	-0.0106344	0.0225256	0.636853	MR Egger	7.66984	4	0.104449	0.00666105	0.0269335	0.81684	0.938732	0.965278
GLB	Lung_cancer	MR Egger	6	-0.0534319	0.174844	0.775155	MR Egger	7.66984	4	0.104449	0.00666105	0.0269335	0.81684		0.965278
GLB	Lung_cancer	Simple mode	6	-0.00573543	0.035791	0.878959	MR Egger	7.66984	4	0.104449	0.00666105	0.0269335	0.81684		0.965278
GLB	Lung_cancer	Weighted median	6	-0.00360104	0.0226305	0.873572	MR Egger	7.66984	4	0.104449	0.00666105	0.0269335	0.81684		0.965278
GLB	Lung_cancer	Weighted mode	6	0.00549464	0.0284651	0.854531	MR Egger	7.66984	4	0.104449	0.00666105	0.0269335	0.81684		0.965278
GLB	Medication_use_adrenergics_inhalants	Inverse variance weighted	2	0.0528747	0.103003	0.607718	Inverse variance weighted	2.28186	1	0.130895				0.927296	0.984287
GLB	Medication_use_agents_acting_on_the_renin_angiotensin_system	Inverse variance weighted	13	-0.0343215	0.0367668	0.350566	MR Egger	13.842	11	0.241861	-0.0149651	0.0193893	0.456481	0.828378	0.975464
GLB	Medication_use_agents_acting_on_the_renin_angiotensin_system	MR Egger	13	0.216126	0.326637	0.521801	MR Egger	13.842	11	0.241861	-0.0149651	0.0193893	0.456481		0.975464
GLB	Medication_use_agents_acting_on_the_renin_angiotensin_system	Simple mode	13	0.0169961	0.0709746	0.814785	MR Egger	13.842	11	0.241861	-0.0149651	0.0193893	0.456481		0.975464
GLB	Medication_use_agents_acting_on_the_renin_angiotensin_system	Weighted median	13	-0.0341487	0.0470041	0.467529	MR Egger	13.842	11	0.241861	-0.0149651	0.0193893	0.456481		0.975464
GLB	Medication_use_agents_acting_on_the_renin_angiotensin_system	Weighted mode	13	-0.0215895	0.0622279	0.734642	MR Egger	13.842	11	0.241861	-0.0149651	0.0193893	0.456481		0.975464
GLB	Medication_use_antiglaucoma_preparations_and_miotics	Inverse variance weighted	3	-0.0805804	0.0362644	0.0262818	MR Egger	0.0719847	1	0.788469	-0.00762458	0.028262	0.832245	0.350207	0.977719
GLB	Medication_use_antiglaucoma_preparations_and_miotics	MR Egger	3	-0.0204766	0.225718	0.942405	MR Egger	0.0719847	1	0.788469	-0.00762458	0.028262	0.832245		0.977719
GLB	Medication_use_antiglaucoma_preparations_and_miotics	Simple mode	3	-0.0693945	0.0522927	0.315725	MR Egger	0.0719847	1	0.788469	-0.00762458	0.028262	0.832245		0.977719
GLB	Medication_use_antiglaucoma_preparations_and_miotics	Weighted median	3	-0.0775449	0.0421698	0.0659337	MR Egger	0.0719847	1	0.788469	-0.00762458	0.028262	0.832245		0.977719
GLB	Medication_use_antiglaucoma_preparations_and_miotics	Weighted mode	3	-0.0713697	0.0476288	0.272746	MR Egger	0.0719847	1	0.788469	-0.00762458	0.028262	0.832245		0.977719
GLB	Medication_use_antihypertensives	Wald ratio	1	0.0410778	0.0419161	0.327086									0
GLB	Medication_use_antithrombotic_agents	Inverse variance weighted	13	0.0336851	0.042773	0.43097	MR Egger	17.1255	11	0.104219	0.00511873	0.0109599	0.649585	0.879948	0.976858
GLB	Medication_use_antithrombotic_agents	MR Egger	13	-0.0477387	0.179865	0.795599	MR Egger	17.1255	11	0.104219	0.00511873	0.0109599	0.649585		0.976858
GLB	Medication_use_antithrombotic_agents	Simple mode	13	-0.0518331	0.0936835	0.590232	MR Egger	17.1255	11	0.104219	0.00511873	0.0109599	0.649585		0.976858
GLB	Medication_use_antithrombotic_agents	Weighted median	13	0.0213016	0.0527569	0.686382	MR Egger	17.1255	11	0.104219	0.00511873	0.0109599	0.649585		0.976858
GLB	Medication_use_antithrombotic_agents	Weighted mode	13	-0.0196106	0.0624781	0.759002	MR Egger	17.1255	11	0.104219	0.00511873	0.0109599	0.649585		0.976858
GLB	Medication_use_beta_blocking_agents	Inverse variance weighted	5	-0.0458616	0.0515315	0.373481	MR Egger	9.30738	3	0.0254713	0.0137391	0.0391966	0.749118	0.844259	0.971351
GLB	Medication_use_beta_blocking_agents	MR Egger	5	-0.219824	0.499716	0.689774	MR Egger	9.30738	3	0.0254713	0.0137391	0.0391966	0.749118		0.971351
GLB	Medication_use_beta_blocking_agents	Simple mode	5	-0.00293326	0.0686102	0.967948	MR Egger	9.30738	3	0.0254713	0.0137391	0.0391966	0.749118		0.971351
GLB	Medication_use_beta_blocking_agents	Weighted median	5	-0.0360082	0.0442033	0.415298	MR Egger	9.30738	3	0.0254713	0.0137391	0.0391966	0.749118		0.971351
GLB	Medication_use_beta_blocking_agents	Weighted mode	5	-0.0192796	0.0565332	0.75024	MR Egger	9.30738	3	0.0254713	0.0137391	0.0391966	0.749118		0.971351
GLB	Medication_use_calcium_channel_blockers	Inverse variance weighted	18	0.0284651	0.0327909	0.38535	Inverse variance weighted	26.5055	17	0.0657299	0.0118567	0.00861015	0.187456	0.852281	0.978718
GLB	Medication_use_calcium_channel_blockers	MR Egger	18	-0.15249	0.135237	0.276127	Inverse variance weighted	26.5055	17	0.0657299	0.0118567	0.00861015	0.187456		0.978718
GLB	Medication_use_calcium_channel_blockers	Simple mode	18	0.152138	0.0869348	0.0981404	Inverse variance weighted	26.5055	17	0.0657299	0.0118567	0.00861015	0.187456		0.978718
GLB	Medication_use_calcium_channel_blockers	Weighted median	18	0.0548301	0.0390968	0.16079	Inverse variance weighted	26.5055	17	0.0657299	0.0118567	0.00861015	0.187456		0.978718
GLB	Medication_use_calcium_channel_blockers	Weighted mode	18	-0.0167382	0.0570242	0.772672	Inverse variance weighted	26.5055	17	0.0657299	0.0118567	0.00861015	0.187456		0.978718
GLB	Medication_use_diuretics	Wald ratio	1	0.0306298	0.103376	0.767004									0
GLB	Medication_use_drugs_used_in_diabetes	Inverse variance weighted	75	-0.011211	0.012049	0.352139	Inverse variance weighted	116.398	74	0.00121269	-0.00365035	0.00279355	0.195414	0.829662	0.986751
GLB	Medication_use_drugs_used_in_diabetes	MR Egger	75	0.0239878	0.0294857	0.418554	Inverse variance weighted	116.398	74	0.00121269	-0.00365035	0.00279355	0.195414		0.986751
GLB	Medication_use_drugs_used_in_diabetes	Simple mode	75	0.0199168	0.0404018	0.623495	Inverse variance weighted	116.398	74	0.00121269	-0.00365035	0.00279355	0.195414		0.986751
GLB	Medication_use_drugs_used_in_diabetes	Weighted median	75	0.00704004	0.0157057	0.653974	Inverse variance weighted	116.398	74	0.00121269	-0.00365035	0.00279355	0.195414		0.986751
GLB	Medication_use_drugs_used_in_diabetes	Weighted mode	75	0.0352461	0.0322611	0.278145	Inverse variance weighted	116.398	74	0.00121269	-0.00365035	0.00279355	0.195414		0.986751
GLB	Medication_use_HMG_CoA_reductase_inhibitors	Inverse variance weighted	53	0.0424555	0.0178604	0.0174509	Inverse variance weighted	107.763	52	8.99865e-06	0.00666179	0.0038491	0.0895455	0.288088	0.990018
GLB	Medication_use_HMG_CoA_reductase_inhibitors	MR Egger	53	-0.0129218	0.0364825	0.724656	Inverse variance weighted	107.763	52	8.99865e-06	0.00666179	0.0038491	0.0895455		0.990018
GLB	Medication_use_HMG_CoA_reductase_inhibitors	Simple mode	53	0.0593268	0.0486758	0.228415	Inverse variance weighted	107.763	52	8.99865e-06	0.00666179	0.0038491	0.0895455		0.990018
GLB	Medication_use_HMG_CoA_reductase_inhibitors	Weighted median	53	0.0475249	0.0217198	0.0286626	Inverse variance weighted	107.763	52	8.99865e-06	0.00666179	0.0038491	0.0895455		0.990018
GLB	Medication_use_HMG_CoA_reductase_inhibitors	Weighted mode	53	0.0593268	0.0316361	0.0663733	Inverse variance weighted	107.763	52	8.99865e-06	0.00666179	0.0038491	0.0895455		0.990018
GLB	Medication_use_immunosuppressants	Inverse variance weighted	5	0.0535088	0.0339231	0.114713	Inverse variance weighted	10.8887	4	0.0278437	0.0236397	0.0273368	0.450782	0.586458	0.983468
GLB	Medication_use_immunosuppressants	MR Egger	5	-0.0695673	0.146576	0.66747	Inverse variance weighted	10.8887	4	0.0278437	0.0236397	0.0273368	0.450782		0.983468
GLB	Medication_use_immunosuppressants	Simple mode	5	-0.00192883	0.0392096	0.963124	Inverse variance weighted	10.8887	4	0.0278437	0.0236397	0.0273368	0.450782		0.983468
GLB	Medication_use_immunosuppressants	Weighted median	5	0.00848971	0.0299785	0.777029	Inverse variance weighted	10.8887	4	0.0278437	0.0236397	0.0273368	0.450782		0.983468
GLB	Medication_use_immunosuppressants	Weighted mode	5	-0.00192883	0.0387811	0.962717	Inverse variance weighted	10.8887	4	0.0278437	0.0236397	0.0273368	0.450782		0.983468
GLB	Medication_use_salicylic_acid_and_derivatives	Inverse variance weighted	15	0.00298799	0.0425824	0.944059	MR Egger	23.3136	13	0.0380637	0.00619076	0.00953518	0.527479	0.9908	0.975905
GLB	Medication_use_salicylic_acid_and_derivatives	MR Egger	15	-0.0931829	0.154378	0.556493	MR Egger	23.3136	13	0.0380637	0.00619076	0.00953518	0.527479		0.975905
GLB	Medication_use_salicylic_acid_and_derivatives	Simple mode	15	-0.047869	0.0893222	0.600429	MR Egger	23.3136	13	0.0380637	0.00619076	0.00953518	0.527479		0.975905
GLB	Medication_use_salicylic_acid_and_derivatives	Weighted median	15	-0.0308323	0.0483334	0.523533	MR Egger	23.3136	13	0.0380637	0.00619076	0.00953518	0.527479		0.975905
GLB	Medication_use_salicylic_acid_and_derivatives	Weighted mode	15	-0.0299819	0.0534409	0.583646	MR Egger	23.3136	13	0.0380637	0.00619076	0.00953518	0.527479		0.975905
GLB	Medication_use_thyroid_preparations	Inverse variance weighted	3	-0.00308909	0.031367	0.921549	MR Egger	3.31143	1	0.0687996	0.00344968	0.0372096	0.941148	0.988872	0.984061
GLB	Medication_use_thyroid_preparations	MR Egger	3	-0.0246468	0.236689	0.933946	MR Egger	3.31143	1	0.0687996	0.00344968	0.0372096	0.941148		0.984061
GLB	Medication_use_thyroid_preparations	Simple mode	3	0.00816679	0.0390243	0.853615	MR Egger	3.31143	1	0.0687996	0.00344968	0.0372096	0.941148		0.984061
GLB	Medication_use_thyroid_preparations	Weighted median	3	-0.00509331	0.028488	0.858104	MR Egger	3.31143	1	0.0687996	0.00344968	0.0372096	0.941148		0.984061
GLB	Medication_use_thyroid_preparations	Weighted mode	3	-0.00662353	0.031382	0.852392	MR Egger	3.31143	1	0.0687996	0.00344968	0.0372096	0.941148		0.984061
GLB	Medication_use_vasodilators_used_in_cardiac_diseases	Inverse variance weighted	14	-0.0219176	0.021541	0.308924	MR Egger	10.3872	12	0.582029	-0.00141189	0.00724732	0.848796	0.796091	0.979547
GLB	Medication_use_vasodilators_used_in_cardiac_diseases	MR Egger	14	-0.0070769	0.0791653	0.930244	MR Egger	10.3872	12	0.582029	-0.00141189	0.00724732	0.848796		0.979547
GLB	Medication_use_vasodilators_used_in_cardiac_diseases	Simple mode	14	-0.0544292	0.045667	0.254616	MR Egger	10.3872	12	0.582029	-0.00141189	0.00724732	0.848796		0.979547
GLB	Medication_use_vasodilators_used_in_cardiac_diseases	Weighted median	14	-0.0358855	0.0295276	0.224243	MR Egger	10.3872	12	0.582029	-0.00141189	0.00724732	0.848796		0.979547
GLB	Medication_use_vasodilators_used_in_cardiac_diseases	Weighted mode	14	-0.0374419	0.0372849	0.333604	MR Egger	10.3872	12	0.582029	-0.00141189	0.00724732	0.848796		0.979547
GLB	Myocardial_infarction	Inverse variance weighted	47	-0.00501252	0.0110834	0.651085	MR Egger	48.8241	45	0.322012	0.00348361	0.00399526	0.387872	0.941729	0.980685
GLB	Myocardial_infarction	MR Egger	47	-0.0358632	0.0370859	0.338697	MR Egger	48.8241	45	0.322012	0.00348361	0.00399526	0.387872		0.980685
GLB	Myocardial_infarction	Simple mode	47	0.0240973	0.0314704	0.447758	MR Egger	48.8241	45	0.322012	0.00348361	0.00399526	0.387872		0.980685
GLB	Myocardial_infarction	Weighted median	47	0.00156892	0.0165581	0.924511	MR Egger	48.8241	45	0.322012	0.00348361	0.00399526	0.387872		0.980685
GLB	Myocardial_infarction	Weighted mode	47	-0.0106456	0.0212802	0.61928	MR Egger	48.8241	45	0.322012	0.00348361	0.00399526	0.387872		0.980685
GLB	Peripheral_artery_disease	Inverse variance weighted	2	0.0238407	0.0453653	0.599217	Inverse variance weighted	0.0697931	1	0.791638				0.926866	0
GLB	Pneumonia	Wald ratio	1	-0.0429067	0.103604	0.678771									1
GLB	Pollinosis	Inverse variance weighted	3	0.042741	0.120854	0.723594	MR Egger	4.72637	1	0.0297036	-0.0451936	0.11387	0.759472	0.955018	0.977215
GLB	Pollinosis	MR Egger	3	0.512718	1.19476	0.741933	MR Egger	4.72637	1	0.0297036	-0.0451936	0.11387	0.759472		0.977215
GLB	Pollinosis	Simple mode	3	0.0148514	0.0783273	0.867117	MR Egger	4.72637	1	0.0297036	-0.0451936	0.11387	0.759472		0.977215
GLB	Pollinosis	Weighted median	3	0.0217582	0.0773871	0.778587	MR Egger	4.72637	1	0.0297036	-0.0451936	0.11387	0.759472		0.977215
GLB	Pollinosis	Weighted mode	3	0.0211792	0.072797	0.798498	MR Egger	4.72637	1	0.0297036	-0.0451936	0.11387	0.759472		0.977215
GLB	Pulmonary_tuberculosis	Wald ratio	1	0.373512	0.381865	0.328013									0
GLB	Pyelonephritis	Wald ratio	1	-0.00671433	0.0250588	0.788744									0
GLB	Rheumatoid_arthritis	Inverse variance weighted	9	0.0734495	0.0216095	0.000676459	Inverse variance weighted	9.01199	8	0.341286	0.0161788	0.0109744	0.183915	0.042549	0.987234
GLB	Rheumatoid_arthritis	MR Egger	9	-0.00740893	0.0585049	0.902788	Inverse variance weighted	9.01199	8	0.341286	0.0161788	0.0109744	0.183915		0.987234
GLB	Rheumatoid_arthritis	Simple mode	9	0.0690407	0.0442188	0.157067	Inverse variance weighted	9.01199	8	0.341286	0.0161788	0.0109744	0.183915		0.987234
GLB	Rheumatoid_arthritis	Weighted median	9	0.079173	0.0295926	0.00746327	Inverse variance weighted	9.01199	8	0.341286	0.0161788	0.0109744	0.183915		0.987234
GLB	Rheumatoid_arthritis	Weighted mode	9	0.101843	0.0383318	0.0289448	Inverse variance weighted	9.01199	8	0.341286	0.0161788	0.0109744	0.183915		0.987234
GLB	Stable_angina_pectoris	Inverse variance weighted	29	0.00652275	0.0185617	0.725281	Inverse variance weighted	37.1147	28	0.116352	0.00620288	0.00628146	0.33217	0.955018	0.978119
GLB	Stable_angina_pectoris	MR Egger	29	-0.0578982	0.0678286	0.400839	Inverse variance weighted	37.1147	28	0.116352	0.00620288	0.00628146	0.33217		0.978119
GLB	Stable_angina_pectoris	Simple mode	29	0.0131396	0.0426942	0.760541	Inverse variance weighted	37.1147	28	0.116352	0.00620288	0.00628146	0.33217		0.978119
GLB	Stable_angina_pectoris	Weighted median	29	0.00155558	0.0243171	0.948994	Inverse variance weighted	37.1147	28	0.116352	0.00620288	0.00628146	0.33217		0.978119
GLB	Stable_angina_pectoris	Weighted mode	29	-0.00764772	0.0333073	0.820063	Inverse variance weighted	37.1147	28	0.116352	0.00620288	0.00628146	0.33217		0.978119
GLB	Type_2_diabetes	Inverse variance weighted	123	-0.00724085	0.00953401	0.447568	Inverse variance weighted	188.138	122	0.000113458	-0.00195796	0.00210538	0.354232	0.888341	0.98778
GLB	Type_2_diabetes	MR Egger	123	0.0115567	0.0223508	0.606057	Inverse variance weighted	188.138	122	0.000113458	-0.00195796	0.00210538	0.354232		0.98778
GLB	Type_2_diabetes	Simple mode	123	-0.0180814	0.0334807	0.590143	Inverse variance weighted	188.138	122	0.000113458	-0.00195796	0.00210538	0.354232		0.98778
GLB	Type_2_diabetes	Weighted median	123	-0.0104864	0.013086	0.422932	Inverse variance weighted	188.138	122	0.000113458	-0.00195796	0.00210538	0.354232		0.98778
GLB	Type_2_diabetes	Weighted mode	123	-0.0116285	0.0233746	0.619745	Inverse variance weighted	188.138	122	0.000113458	-0.00195796	0.00210538	0.354232		0.98778
GLB	Unstable_angina_pectoris	Inverse variance weighted	5	-0.023272	0.0195939	0.234945	MR Egger	1.7833	3	0.618576	0.00730771	0.0136698	0.630016	0.738931	0.973233
GLB	Unstable_angina_pectoris	MR Egger	5	-0.0741732	0.097211	0.500968	MR Egger	1.7833	3	0.618576	0.00730771	0.0136698	0.630016		0.973233
GLB	Unstable_angina_pectoris	Simple mode	5	-0.0414019	0.0318531	0.263521	MR Egger	1.7833	3	0.618576	0.00730771	0.0136698	0.630016		0.973233
GLB	Unstable_angina_pectoris	Weighted median	5	-0.0348023	0.0243672	0.153221	MR Egger	1.7833	3	0.618576	0.00730771	0.0136698	0.630016		0.973233
GLB	Unstable_angina_pectoris	Weighted mode	5	-0.0393769	0.0297515	0.256238	MR Egger	1.7833	3	0.618576	0.00730771	0.0136698	0.630016		0.973233
GLB	Urolithiasis	Inverse variance weighted	17	0.0213381	0.0171811	0.214254	MR Egger	18.853	15	0.220471	0.007834	0.00996122	0.443852	0.722696	0.9793
GLB	Urolithiasis	MR Egger	17	-0.0473063	0.0889993	0.602831	MR Egger	18.853	15	0.220471	0.007834	0.00996122	0.443852		0.9793
GLB	Urolithiasis	Simple mode	17	0.0915354	0.0524301	0.100005	MR Egger	18.853	15	0.220471	0.007834	0.00996122	0.443852		0.9793
GLB	Urolithiasis	Weighted median	17	0.0217084	0.0241169	0.368049	MR Egger	18.853	15	0.220471	0.007834	0.00996122	0.443852		0.9793
GLB	Urolithiasis	Weighted mode	17	-0.0256459	0.0363409	0.49052	MR Egger	18.853	15	0.220471	0.007834	0.00996122	0.443852		0.9793
GLB	Urticaria	Inverse variance weighted	2	0.00930379	0.0505406	0.853946	Inverse variance weighted	0.57884	1	0.446767				0.973602	0.915403
GLB	Uterine_fibroids	Inverse variance weighted	17	-0.014252	0.019731	0.470101	MR Egger	31.7495	15	0.00696292	-0.00196983	0.00615083	0.753194	0.892068	0.985341
GLB	Uterine_fibroids	MR Egger	17	1.76332e-05	0.0489672	0.999717	MR Egger	31.7495	15	0.00696292	-0.00196983	0.00615083	0.753194		0.985341
GLB	Uterine_fibroids	Simple mode	17	-0.00664484	0.041519	0.87485	MR Egger	31.7495	15	0.00696292	-0.00196983	0.00615083	0.753194		0.985341
GLB	Uterine_fibroids	Weighted median	17	0.00208307	0.0214419	0.922608	MR Egger	31.7495	15	0.00696292	-0.00196983	0.00615083	0.753194		0.985341
GLB	Uterine_fibroids	Weighted mode	17	0.0228324	0.030486	0.464758	MR Egger	31.7495	15	0.00696292	-0.00196983	0.00615083	0.753194		0.985341
GLB	Ventricular_arrhythmia	Wald ratio	1	0.0107409	0.022341	0.630681									1
HbA1c	Angina_pectoris	Inverse variance weighted	17	-0.0390943	0.0219154	0.074445	MR Egger	15.0219	15	0.449838	0.00917948	0.00912348	0.330305	0.511392	0.977291
HbA1c	Angina_pectoris	MR Egger	17	-0.131271	0.0941976	0.183752	MR Egger	15.0219	15	0.449838	0.00917948	0.00912348	0.330305		0.977291
HbA1c	Angina_pectoris	Simple mode	17	-0.0365124	0.0425954	0.403996	MR Egger	15.0219	15	0.449838	0.00917948	0.00912348	0.330305		0.977291
HbA1c	Angina_pectoris	Weighted median	17	-0.0523894	0.0308355	0.0893203	MR Egger	15.0219	15	0.449838	0.00917948	0.00912348	0.330305		0.977291
HbA1c	Angina_pectoris	Weighted mode	17	-0.0429193	0.0355323	0.24464	MR Egger	15.0219	15	0.449838	0.00917948	0.00912348	0.330305		0.977291
HbA1c	Asthma	Inverse variance weighted	25	-0.0192994	0.0179241	0.281601	Inverse variance weighted	27.1289	24	0.29848	0.0114267	0.00748997	0.140744	0.783517	0.981962
HbA1c	Asthma	MR Egger	25	-0.128926	0.0739459	0.0945976	Inverse variance weighted	27.1289	24	0.29848	0.0114267	0.00748997	0.140744		0.981962
HbA1c	Asthma	Simple mode	25	0.0135518	0.0482247	0.781109	Inverse variance weighted	27.1289	24	0.29848	0.0114267	0.00748997	0.140744		0.981962
HbA1c	Asthma	Weighted median	25	0.00298424	0.0246236	0.903537	Inverse variance weighted	27.1289	24	0.29848	0.0114267	0.00748997	0.140744		0.981962
HbA1c	Asthma	Weighted mode	25	0.0274368	0.0481626	0.574196	Inverse variance weighted	27.1289	24	0.29848	0.0114267	0.00748997	0.140744		0.981962
HbA1c	Atopic_dermatitis	Inverse variance weighted	15	-0.00633147	0.013886	0.648418	MR Egger	15.7658	13	0.262007	0.00528382	0.0120596	0.668474	0.941729	0.98134
HbA1c	Atopic_dermatitis	MR Egger	15	-0.0331915	0.062951	0.606895	MR Egger	15.7658	13	0.262007	0.00528382	0.0120596	0.668474		0.98134
HbA1c	Atopic_dermatitis	Simple mode	15	-0.00726083	0.0297735	0.81087	MR Egger	15.7658	13	0.262007	0.00528382	0.0120596	0.668474		0.98134
HbA1c	Atopic_dermatitis	Weighted median	15	-0.0177813	0.0190525	0.350676	MR Egger	15.7658	13	0.262007	0.00528382	0.0120596	0.668474		0.98134
HbA1c	Atopic_dermatitis	Weighted mode	15	-0.0221161	0.0210466	0.311143	MR Egger	15.7658	13	0.262007	0.00528382	0.0120596	0.668474		0.98134
HbA1c	Atrial_fibrillation	Inverse variance weighted	9	-0.0104511	0.00903828	0.247554	MR Egger	6.50764	7	0.481875	0.00612402	0.00690437	0.404533	0.754755	0.991504
HbA1c	Atrial_fibrillation	MR Egger	9	-0.0256368	0.01936	0.227032	MR Egger	6.50764	7	0.481875	0.00612402	0.00690437	0.404533		0.991504
HbA1c	Atrial_fibrillation	Simple mode	9	-0.0300003	0.0204705	0.18094	MR Egger	6.50764	7	0.481875	0.00612402	0.00690437	0.404533		0.991504
HbA1c	Atrial_fibrillation	Weighted median	9	-0.0140097	0.0108716	0.197516	MR Egger	6.50764	7	0.481875	0.00612402	0.00690437	0.404533		0.991504
HbA1c	Atrial_fibrillation	Weighted mode	9	-0.0157349	0.0114524	0.206722	MR Egger	6.50764	7	0.481875	0.00612402	0.00690437	0.404533		0.991504
HbA1c	Breast_cancer	Inverse variance weighted	6	-0.0159035	0.0249573	0.523976	Inverse variance weighted	9.20416	5	0.101193	0.0386865	0.0141812	0.0525501	0.906003	0.987805
HbA1c	Breast_cancer	MR Egger	6	-0.232295	0.0814266	0.0462641	Inverse variance weighted	9.20416	5	0.101193	0.0386865	0.0141812	0.0525501		0.987805
HbA1c	Breast_cancer	Simple mode	6	-0.0443657	0.0408271	0.326769	Inverse variance weighted	9.20416	5	0.101193	0.0386865	0.0141812	0.0525501		0.987805
HbA1c	Breast_cancer	Weighted median	6	-0.0307691	0.0242947	0.205335	Inverse variance weighted	9.20416	5	0.101193	0.0386865	0.0141812	0.0525501		0.987805
HbA1c	Breast_cancer	Weighted mode	6	-0.0460025	0.0330981	0.223268	Inverse variance weighted	9.20416	5	0.101193	0.0386865	0.0141812	0.0525501		0.987805
HbA1c	Cataracts	Inverse variance weighted	2	-0.0204033	0.07164	0.775795	Inverse variance weighted	0.891387	1	0.345102				0.960514	0.981069
HbA1c	Cerebral_aneurysm	Inverse variance weighted	4	-0.0376528	0.0233919	0.107474	Inverse variance weighted	3.66677	3	0.299768	0.0342058	0.0215103	0.252754	0.578258	0.982616
HbA1c	Cerebral_aneurysm	MR Egger	4	-0.216612	0.11451	0.199084	Inverse variance weighted	3.66677	3	0.299768	0.0342058	0.0215103	0.252754		0.982616
HbA1c	Cerebral_aneurysm	Simple mode	4	-0.0634927	0.0380114	0.193441	Inverse variance weighted	3.66677	3	0.299768	0.0342058	0.0215103	0.252754		0.982616
HbA1c	Cerebral_aneurysm	Weighted median	4	-0.0522059	0.0264902	0.0487509	Inverse variance weighted	3.66677	3	0.299768	0.0342058	0.0215103	0.252754		0.982616
HbA1c	Cerebral_aneurysm	Weighted mode	4	-0.0634927	0.0338036	0.156961	Inverse variance weighted	3.66677	3	0.299768	0.0342058	0.0215103	0.252754		0.982616
HbA1c	Cholelithiasis	Inverse variance weighted	15	0.018619	0.0165924	0.261803	Inverse variance weighted	14.8897	14	0.385737	0.00521966	0.00497059	0.312799	0.766549	0.979904
HbA1c	Cholelithiasis	MR Egger	15	-0.0144256	0.035546	0.691469	Inverse variance weighted	14.8897	14	0.385737	0.00521966	0.00497059	0.312799		0.979904
HbA1c	Cholelithiasis	Simple mode	15	0.000991914	0.0371296	0.979064	Inverse variance weighted	14.8897	14	0.385737	0.00521966	0.00497059	0.312799		0.979904
HbA1c	Cholelithiasis	Weighted median	15	0.00191011	0.0215725	0.929444	Inverse variance weighted	14.8897	14	0.385737	0.00521966	0.00497059	0.312799		0.979904
HbA1c	Cholelithiasis	Weighted mode	15	-0.00717629	0.0271533	0.795409	Inverse variance weighted	14.8897	14	0.385737	0.00521966	0.00497059	0.312799		0.979904
HbA1c	Chronic_heart_failure	Wald ratio	1	0.171966	0.121205	0.155956									0
HbA1c	Chronic_hepatitis_B_infection	Inverse variance weighted	7	-0.0100016	0.0297782	0.736969	MR Egger	2.96261	5	0.705751	0.0165026	0.0345722	0.653258	0.955018	0.984672
HbA1c	Chronic_hepatitis_B_infection	MR Egger	7	-0.0506974	0.090307	0.59876	MR Egger	2.96261	5	0.705751	0.0165026	0.0345722	0.653258		0.984672
HbA1c	Chronic_hepatitis_B_infection	Simple mode	7	-0.0352759	0.0478572	0.488867	MR Egger	2.96261	5	0.705751	0.0165026	0.0345722	0.653258		0.984672
HbA1c	Chronic_hepatitis_B_infection	Weighted median	7	-0.0102839	0.0357329	0.773499	MR Egger	2.96261	5	0.705751	0.0165026	0.0345722	0.653258		0.984672
HbA1c	Chronic_hepatitis_B_infection	Weighted mode	7	-0.00886897	0.0375415	0.821101	MR Egger	2.96261	5	0.705751	0.0165026	0.0345722	0.653258		0.984672
HbA1c	Chronic_hepatitis_C_infection	Inverse variance weighted	2	0.0171309	0.0918658	0.85207	Inverse variance weighted	0.438314	1	0.507937				0.973602	0.993038
HbA1c	Chronic_obstructive_pulmonary_disease	Inverse variance weighted	5	0.0928961	0.027543	0.000744158	MR Egger	1.34709	3	0.717982	0.00747528	0.0342274	0.84113	0.0449936	0.973571
HbA1c	Chronic_obstructive_pulmonary_disease	MR Egger	5	0.0513195	0.192351	0.80691	MR Egger	1.34709	3	0.717982	0.00747528	0.0342274	0.84113		0.973571
HbA1c	Chronic_obstructive_pulmonary_disease	Simple mode	5	0.0678991	0.044675	0.20318	MR Egger	1.34709	3	0.717982	0.00747528	0.0342274	0.84113		0.973571
HbA1c	Chronic_obstructive_pulmonary_disease	Weighted median	5	0.0892477	0.0346824	0.0100739	MR Egger	1.34709	3	0.717982	0.00747528	0.0342274	0.84113		0.973571
HbA1c	Chronic_obstructive_pulmonary_disease	Weighted mode	5	0.0991474	0.0412722	0.0741728	MR Egger	1.34709	3	0.717982	0.00747528	0.0342274	0.84113		0.973571
HbA1c	Chronic_sinusitis	Inverse variance weighted	5	-0.00878604	0.0327844	0.788703	MR Egger	6.48457	3	0.090273	0.00217358	0.0170756	0.906763	0.964045	0.857889
HbA1c	Chronic_sinusitis	MR Egger	5	-0.0141186	0.0563948	0.81848	MR Egger	6.48457	3	0.090273	0.00217358	0.0170756	0.906763		0.857889
HbA1c	Chronic_sinusitis	Simple mode	5	-0.00580713	0.0421581	0.897097	MR Egger	6.48457	3	0.090273	0.00217358	0.0170756	0.906763		0.857889
HbA1c	Chronic_sinusitis	Weighted median	5	-0.0159398	0.0275449	0.562801	MR Egger	6.48457	3	0.090273	0.00217358	0.0170756	0.906763		0.857889
HbA1c	Chronic_sinusitis	Weighted mode	5	-0.0158262	0.0275427	0.596328	MR Egger	6.48457	3	0.090273	0.00217358	0.0170756	0.906763		0.857889
HbA1c	Cirrhosis	Inverse variance weighted	3	-0.112786	0.0205714	4.18977e-08	MR Egger	1.04949	1	0.305625	0.025413	0.0395123	0.636135	1.19211e-05	0.986989
HbA1c	Cirrhosis	MR Egger	3	-0.217236	0.163761	0.411227	MR Egger	1.04949	1	0.305625	0.025413	0.0395123	0.636135		0.986989
HbA1c	Cirrhosis	Simple mode	3	-0.111616	0.0267064	0.05276	MR Egger	1.04949	1	0.305625	0.025413	0.0395123	0.636135		0.986989
HbA1c	Cirrhosis	Weighted median	3	-0.110855	0.0245682	6.41818e-06	MR Egger	1.04949	1	0.305625	0.025413	0.0395123	0.636135		0.986989
HbA1c	Cirrhosis	Weighted mode	3	-0.109816	0.0245079	0.0463689	MR Egger	1.04949	1	0.305625	0.025413	0.0395123	0.636135		0.986989
HbA1c	Colon_polyp	Wald ratio	1	-0.148411	0.0340546	1.31242e-05									1
HbA1c	Colorectal_cancer	Inverse variance weighted	13	-0.00729612	0.0209744	0.727947	MR Egger	14.2115	11	0.221508	0.00718506	0.0156157	0.654394	0.955018	0.981931
HbA1c	Colorectal_cancer	MR Egger	13	-0.0604095	0.117456	0.617207	MR Egger	14.2115	11	0.221508	0.00718506	0.0156157	0.654394		0.981931
HbA1c	Colorectal_cancer	Simple mode	13	-0.0488941	0.0513126	0.359457	MR Egger	14.2115	11	0.221508	0.00718506	0.0156157	0.654394		0.981931
HbA1c	Colorectal_cancer	Weighted median	13	-0.0296039	0.0285244	0.299342	MR Egger	14.2115	11	0.221508	0.00718506	0.0156157	0.654394		0.981931
HbA1c	Colorectal_cancer	Weighted mode	13	-0.0410274	0.0434412	0.363575	MR Egger	14.2115	11	0.221508	0.00718506	0.0156157	0.654394		0.981931
HbA1c	Endometriosis	Inverse variance weighted	2	0.00323322	0.0244864	0.894952	Inverse variance weighted	0.227376	1	0.633477				0.981004	0.983924
HbA1c	Gastric_cancer	Inverse variance weighted	7	0.0191798	0.0205333	0.350261	MR Egger	7.39158	5	0.193109	0.00507842	0.0106075	0.652313	0.828378	0.988145
HbA1c	Gastric_cancer	MR Egger	7	-0.00779506	0.0604842	0.902478	MR Egger	7.39158	5	0.193109	0.00507842	0.0106075	0.652313		0.988145
HbA1c	Gastric_cancer	Simple mode	7	0.0491343	0.0421599	0.288077	MR Egger	7.39158	5	0.193109	0.00507842	0.0106075	0.652313		0.988145
HbA1c	Gastric_cancer	Weighted median	7	-0.0108343	0.0271499	0.689853	MR Egger	7.39158	5	0.193109	0.00507842	0.0106075	0.652313		0.988145
HbA1c	Gastric_cancer	Weighted mode	7	-0.0230844	0.0313433	0.489209	MR Egger	7.39158	5	0.193109	0.00507842	0.0106075	0.652313		0.988145
HbA1c	Gastric_ulcer	Inverse variance weighted	4	-0.0168137	0.0395877	0.671041	MR Egger	0.555404	2	0.757523	0.00348227	0.0189916	0.871422	0.94328	0.471871
HbA1c	Gastric_ulcer	MR Egger	4	-0.0531939	0.202321	0.817221	MR Egger	0.555404	2	0.757523	0.00348227	0.0189916	0.871422		0.471871
HbA1c	Gastric_ulcer	Simple mode	4	0.00558002	0.060538	0.93237	MR Egger	0.555404	2	0.757523	0.00348227	0.0189916	0.871422		0.471871
HbA1c	Gastric_ulcer	Weighted median	4	-0.00135791	0.0460107	0.976456	MR Egger	0.555404	2	0.757523	0.00348227	0.0189916	0.871422		0.471871
HbA1c	Gastric_ulcer	Weighted mode	4	0.00403325	0.0542718	0.945437	MR Egger	0.555404	2	0.757523	0.00348227	0.0189916	0.871422		0.471871
HbA1c	Glaucoma	Inverse variance weighted	9	-0.0244789	0.0340106	0.471683	MR Egger	18.8115	7	0.00879882	-0.00554296	0.0203093	0.792785	0.893931	0.9792
HbA1c	Glaucoma	MR Egger	9	0.0194077	0.164816	0.909571	MR Egger	18.8115	7	0.00879882	-0.00554296	0.0203093	0.792785		0.9792
HbA1c	Glaucoma	Simple mode	9	0.0118555	0.0464645	0.805043	MR Egger	18.8115	7	0.00879882	-0.00554296	0.0203093	0.792785		0.9792
HbA1c	Glaucoma	Weighted median	9	0.00890761	0.0312166	0.775377	MR Egger	18.8115	7	0.00879882	-0.00554296	0.0203093	0.792785		0.9792
HbA1c	Glaucoma	Weighted mode	9	0.0168687	0.0317098	0.609197	MR Egger	18.8115	7	0.00879882	-0.00554296	0.0203093	0.792785		0.9792
HbA1c	Graves_disease	Inverse variance weighted	17	0.00699665	0.0103779	0.500191	Inverse variance weighted	18.9131	16	0.273196	0.0118749	0.00915408	0.214151	0.905718	0.986407
HbA1c	Graves_disease	MR Egger	17	-0.0413311	0.0386161	0.301401	Inverse variance weighted	18.9131	16	0.273196	0.0118749	0.00915408	0.214151		0.986407
HbA1c	Graves_disease	Simple mode	17	-0.00753597	0.0226949	0.744157	Inverse variance weighted	18.9131	16	0.273196	0.0118749	0.00915408	0.214151		0.986407
HbA1c	Graves_disease	Weighted median	17	-0.0156674	0.0143477	0.274841	Inverse variance weighted	18.9131	16	0.273196	0.0118749	0.00915408	0.214151		0.986407
HbA1c	Graves_disease	Weighted mode	17	-0.0133356	0.0160238	0.417526	Inverse variance weighted	18.9131	16	0.273196	0.0118749	0.00915408	0.214151		0.986407
HbA1c	Hepatic_cancer	Inverse variance weighted	3	-0.0902394	0.0623075	0.147535	Inverse variance weighted	6.74385	2	0.0343234	-0.0649374	0.0253441	0.236888	0.639325	0.979978
HbA1c	Hepatic_cancer	MR Egger	3	0.216698	0.124506	0.331999	Inverse variance weighted	6.74385	2	0.0343234	-0.0649374	0.0253441	0.236888		0.979978
HbA1c	Hepatic_cancer	Simple mode	3	0.0326809	0.117931	0.807704	Inverse variance weighted	6.74385	2	0.0343234	-0.0649374	0.0253441	0.236888		0.979978
HbA1c	Hepatic_cancer	Weighted median	3	-0.0461428	0.04505	0.305714	Inverse variance weighted	6.74385	2	0.0343234	-0.0649374	0.0253441	0.236888		0.979978
HbA1c	Hepatic_cancer	Weighted mode	3	-0.149673	0.0504996	0.0974775	Inverse variance weighted	6.74385	2	0.0343234	-0.0649374	0.0253441	0.236888		0.979978
HbA1c	Ischemic_stroke	Inverse variance weighted	4	-0.20899	0.0934788	0.0253717	Inverse variance weighted	9.41309	3	0.0242741	0.0453427	0.0246326	0.20701	0.341846	0.983728
HbA1c	Ischemic_stroke	MR Egger	4	-0.750359	0.302258	0.1311	Inverse variance weighted	9.41309	3	0.0242741	0.0453427	0.0246326	0.20701		0.983728
HbA1c	Ischemic_stroke	Simple mode	4	-0.278355	0.11469	0.0935785	Inverse variance weighted	9.41309	3	0.0242741	0.0453427	0.0246326	0.20701		0.983728
HbA1c	Ischemic_stroke	Weighted median	4	-0.276948	0.0765407	0.000296538	Inverse variance weighted	9.41309	3	0.0242741	0.0453427	0.0246326	0.20701		0.983728
HbA1c	Ischemic_stroke	Weighted mode	4	-0.298298	0.0759547	0.0293822	Inverse variance weighted	9.41309	3	0.0242741	0.0453427	0.0246326	0.20701		0.983728
HbA1c	Lung_cancer	Inverse variance weighted	6	0.00242079	0.0212027	0.9091	Inverse variance weighted	1.84246	5	0.870486	-0.0193701	0.0227966	0.443361	0.985131	0.965278
HbA1c	Lung_cancer	MR Egger	6	0.126802	0.147912	0.439614	Inverse variance weighted	1.84246	5	0.870486	-0.0193701	0.0227966	0.443361		0.965278
HbA1c	Lung_cancer	Simple mode	6	0.0158193	0.0398306	0.707633	Inverse variance weighted	1.84246	5	0.870486	-0.0193701	0.0227966	0.443361		0.965278
HbA1c	Lung_cancer	Weighted median	6	0.0120411	0.0255832	0.637881	Inverse variance weighted	1.84246	5	0.870486	-0.0193701	0.0227966	0.443361		0.965278
HbA1c	Lung_cancer	Weighted mode	6	0.0149612	0.0344196	0.681921	Inverse variance weighted	1.84246	5	0.870486	-0.0193701	0.0227966	0.443361		0.965278
HbA1c	Medication_use_adrenergics_inhalants	Inverse variance weighted	2	0.0259955	0.0802656	0.746038	Inverse variance weighted	0.324631	1	0.568838				0.95575	0.984287
HbA1c	Medication_use_agents_acting_on_the_renin_angiotensin_system	Inverse variance weighted	13	0.108393	0.0528631	0.0403207	Inverse variance weighted	21.6366	12	0.0418005	0.0416026	0.0255621	0.131906	0.408533	0.975464
HbA1c	Medication_use_agents_acting_on_the_renin_angiotensin_system	MR Egger	13	-0.5887	0.431176	0.199418	Inverse variance weighted	21.6366	12	0.0418005	0.0416026	0.0255621	0.131906		0.975464
HbA1c	Medication_use_agents_acting_on_the_renin_angiotensin_system	Simple mode	13	0.147342	0.0846872	0.107447	Inverse variance weighted	21.6366	12	0.0418005	0.0416026	0.0255621	0.131906		0.975464
HbA1c	Medication_use_agents_acting_on_the_renin_angiotensin_system	Weighted median	13	0.0399617	0.0575245	0.48725	Inverse variance weighted	21.6366	12	0.0418005	0.0416026	0.0255621	0.131906		0.975464
HbA1c	Medication_use_agents_acting_on_the_renin_angiotensin_system	Weighted mode	13	0.0338306	0.0693821	0.63462	Inverse variance weighted	21.6366	12	0.0418005	0.0416026	0.0255621	0.131906		0.975464
HbA1c	Medication_use_antiglaucoma_preparations_and_miotics	Inverse variance weighted	3	-0.0453736	0.0428965	0.290172	MR Egger	1.83922	1	0.175043	-0.00665297	0.0453815	0.907331	0.786413	0.977719
HbA1c	Medication_use_antiglaucoma_preparations_and_miotics	MR Egger	3	0.00715587	0.363008	0.987452	MR Egger	1.83922	1	0.175043	-0.00665297	0.0453815	0.907331		0.977719
HbA1c	Medication_use_antiglaucoma_preparations_and_miotics	Simple mode	3	-0.0159261	0.0617246	0.820516	MR Egger	1.83922	1	0.175043	-0.00665297	0.0453815	0.907331		0.977719
HbA1c	Medication_use_antiglaucoma_preparations_and_miotics	Weighted median	3	-0.0195373	0.0504034	0.698298	MR Egger	1.83922	1	0.175043	-0.00665297	0.0453815	0.907331		0.977719
HbA1c	Medication_use_antiglaucoma_preparations_and_miotics	Weighted mode	3	-0.0172748	0.0530418	0.775582	MR Egger	1.83922	1	0.175043	-0.00665297	0.0453815	0.907331		0.977719
HbA1c	Medication_use_antihypertensives	Wald ratio	1	0.0771256	0.049461	0.11892									0
HbA1c	Medication_use_antithrombotic_agents	Inverse variance weighted	13	-0.0307294	0.0509967	0.54679	Inverse variance weighted	17.9756	12	0.116434	0.0169669	0.0121694	0.190771	0.909824	0.976858
HbA1c	Medication_use_antithrombotic_agents	MR Egger	13	-0.300711	0.199772	0.160416	Inverse variance weighted	17.9756	12	0.116434	0.0169669	0.0121694	0.190771		0.976858
HbA1c	Medication_use_antithrombotic_agents	Simple mode	13	0.064437	0.0998011	0.530656	Inverse variance weighted	17.9756	12	0.116434	0.0169669	0.0121694	0.190771		0.976858
HbA1c	Medication_use_antithrombotic_agents	Weighted median	13	-0.0992605	0.0573185	0.0833204	Inverse variance weighted	17.9756	12	0.116434	0.0169669	0.0121694	0.190771		0.976858
HbA1c	Medication_use_antithrombotic_agents	Weighted mode	13	-0.0749316	0.0668537	0.28429	Inverse variance weighted	17.9756	12	0.116434	0.0169669	0.0121694	0.190771		0.976858
HbA1c	Medication_use_beta_blocking_agents	Inverse variance weighted	6	-0.040646	0.0500095	0.416352	MR Egger	9.05576	4	0.0597209	-0.00437088	0.0312855	0.895642	0.873698	0.97586
HbA1c	Medication_use_beta_blocking_agents	MR Egger	6	0.0183541	0.425973	0.967697	MR Egger	9.05576	4	0.0597209	-0.00437088	0.0312855	0.895642		0.97586
HbA1c	Medication_use_beta_blocking_agents	Simple mode	6	-0.118985	0.0904321	0.245358	MR Egger	9.05576	4	0.0597209	-0.00437088	0.0312855	0.895642		0.97586
HbA1c	Medication_use_beta_blocking_agents	Weighted median	6	-0.0396106	0.0515786	0.442508	MR Egger	9.05576	4	0.0597209	-0.00437088	0.0312855	0.895642		0.97586
HbA1c	Medication_use_beta_blocking_agents	Weighted mode	6	-0.0426622	0.0711448	0.574874	MR Egger	9.05576	4	0.0597209	-0.00437088	0.0312855	0.895642		0.97586
HbA1c	Medication_use_calcium_channel_blockers	Inverse variance weighted	18	-0.0077157	0.0311832	0.804574	Inverse variance weighted	16.3037	17	0.502419	0.0102861	0.00860667	0.249452	0.964045	0.978785
HbA1c	Medication_use_calcium_channel_blockers	MR Egger	18	-0.163007	0.133626	0.240191	Inverse variance weighted	16.3037	17	0.502419	0.0102861	0.00860667	0.249452		0.978785
HbA1c	Medication_use_calcium_channel_blockers	Simple mode	18	0.0232046	0.0634108	0.718924	Inverse variance weighted	16.3037	17	0.502419	0.0102861	0.00860667	0.249452		0.978785
HbA1c	Medication_use_calcium_channel_blockers	Weighted median	18	0.00473773	0.0432871	0.912846	Inverse variance weighted	16.3037	17	0.502419	0.0102861	0.00860667	0.249452		0.978785
HbA1c	Medication_use_calcium_channel_blockers	Weighted mode	18	0.0164525	0.052825	0.759244	Inverse variance weighted	16.3037	17	0.502419	0.0102861	0.00860667	0.249452		0.978785
HbA1c	Medication_use_diuretics	Wald ratio	1	0.454342	0.121243	0.0001787									0
HbA1c	Medication_use_drugs_used_in_diabetes	Inverse variance weighted	76	0.135957	0.0162104	4.98631e-17	MR Egger	150.998	74	3.30225e-07	-0.00280912	0.00385402	0.468376	2.41188e-14	0.986577
HbA1c	Medication_use_drugs_used_in_diabetes	MR Egger	76	0.163628	0.0413002	0.000169602	MR Egger	150.998	74	3.30225e-07	-0.00280912	0.00385402	0.468376		0.986577
HbA1c	Medication_use_drugs_used_in_diabetes	Simple mode	76	0.127552	0.0556352	0.0246733	MR Egger	150.998	74	3.30225e-07	-0.00280912	0.00385402	0.468376		0.986577
HbA1c	Medication_use_drugs_used_in_diabetes	Weighted median	76	0.124278	0.0201006	6.29881e-10	MR Egger	150.998	74	3.30225e-07	-0.00280912	0.00385402	0.468376		0.986577
HbA1c	Medication_use_drugs_used_in_diabetes	Weighted mode	76	0.17008	0.0377193	2.36062e-05	MR Egger	150.998	74	3.30225e-07	-0.00280912	0.00385402	0.468376		0.986577
HbA1c	Medication_use_HMG_CoA_reductase_inhibitors	Inverse variance weighted	52	-0.0005144	0.0148055	0.972284	Inverse variance weighted	43.8963	51	0.749239	0.00491612	0.00322343	0.13353	0.99308	0.989892
HbA1c	Medication_use_HMG_CoA_reductase_inhibitors	MR Egger	52	-0.0414436	0.0306498	0.182407	Inverse variance weighted	43.8963	51	0.749239	0.00491612	0.00322343	0.13353		0.989892
HbA1c	Medication_use_HMG_CoA_reductase_inhibitors	Simple mode	52	-0.014091	0.0356216	0.69407	Inverse variance weighted	43.8963	51	0.749239	0.00491612	0.00322343	0.13353		0.989892
HbA1c	Medication_use_HMG_CoA_reductase_inhibitors	Weighted median	52	-0.00649357	0.0212444	0.759863	Inverse variance weighted	43.8963	51	0.749239	0.00491612	0.00322343	0.13353		0.989892
HbA1c	Medication_use_HMG_CoA_reductase_inhibitors	Weighted mode	52	-0.00595907	0.0272869	0.828	Inverse variance weighted	43.8963	51	0.749239	0.00491612	0.00322343	0.13353		0.989892
HbA1c	Medication_use_immunosuppressants	Inverse variance weighted	5	0.00849582	0.0242574	0.726162	Inverse variance weighted	3.74609	4	0.441457	-0.0195312	0.018919	0.377837	0.955018	0.983468
HbA1c	Medication_use_immunosuppressants	MR Egger	5	0.110301	0.101553	0.356897	Inverse variance weighted	3.74609	4	0.441457	-0.0195312	0.018919	0.377837		0.983468
HbA1c	Medication_use_immunosuppressants	Simple mode	5	0.00919489	0.0471194	0.854794	Inverse variance weighted	3.74609	4	0.441457	-0.0195312	0.018919	0.377837		0.983468
HbA1c	Medication_use_immunosuppressants	Weighted median	5	0.0135698	0.0306953	0.658431	Inverse variance weighted	3.74609	4	0.441457	-0.0195312	0.018919	0.377837		0.983468
HbA1c	Medication_use_immunosuppressants	Weighted mode	5	0.0141042	0.0427426	0.757974	Inverse variance weighted	3.74609	4	0.441457	-0.0195312	0.018919	0.377837		0.983468
HbA1c	Medication_use_salicylic_acid_and_derivatives	Inverse variance weighted	15	-0.00458019	0.0414967	0.912112	Inverse variance weighted	16.4671	14	0.285687	0.0155711	0.00837434	0.0857494	0.985676	0.975905
HbA1c	Medication_use_salicylic_acid_and_derivatives	MR Egger	15	-0.246566	0.135654	0.0922356	Inverse variance weighted	16.4671	14	0.285687	0.0155711	0.00837434	0.0857494		0.975905
HbA1c	Medication_use_salicylic_acid_and_derivatives	Simple mode	15	-0.000257746	0.0871557	0.997682	Inverse variance weighted	16.4671	14	0.285687	0.0155711	0.00837434	0.0857494		0.975905
HbA1c	Medication_use_salicylic_acid_and_derivatives	Weighted median	15	-0.013243	0.0545093	0.808045	Inverse variance weighted	16.4671	14	0.285687	0.0155711	0.00837434	0.0857494		0.975905
HbA1c	Medication_use_salicylic_acid_and_derivatives	Weighted mode	15	-0.0367826	0.0638116	0.573479	Inverse variance weighted	16.4671	14	0.285687	0.0155711	0.00837434	0.0857494		0.975905
HbA1c	Medication_use_thyroid_preparations	Inverse variance weighted	3	0.0241367	0.0634359	0.703582	MR Egger	8.78661	1	0.0030345	-0.0240315	0.0712798	0.792987	0.949049	0.984061
HbA1c	Medication_use_thyroid_preparations	MR Egger	3	0.174182	0.453097	0.766355	MR Egger	8.78661	1	0.0030345	-0.0240315	0.0712798	0.792987		0.984061
HbA1c	Medication_use_thyroid_preparations	Simple mode	3	-0.0850918	0.0718095	0.357754	MR Egger	8.78661	1	0.0030345	-0.0240315	0.0712798	0.792987		0.984061
HbA1c	Medication_use_thyroid_preparations	Weighted median	3	0.01778	0.0400067	0.656734	MR Egger	8.78661	1	0.0030345	-0.0240315	0.0712798	0.792987		0.984061
HbA1c	Medication_use_thyroid_preparations	Weighted mode	3	0.0116031	0.062073	0.868963	MR Egger	8.78661	1	0.0030345	-0.0240315	0.0712798	0.792987		0.984061
HbA1c	Medication_use_vasodilators_used_in_cardiac_diseases	Inverse variance weighted	14	-0.0333216	0.0337919	0.324093	Inverse variance weighted	23.0686	13	0.0408607	0.010132	0.0114622	0.394089	0.807854	0.979547
HbA1c	Medication_use_vasodilators_used_in_cardiac_diseases	MR Egger	14	-0.139777	0.125161	0.28595	Inverse variance weighted	23.0686	13	0.0408607	0.010132	0.0114622	0.394089		0.979547
HbA1c	Medication_use_vasodilators_used_in_cardiac_diseases	Simple mode	14	-0.0526132	0.0561751	0.366042	Inverse variance weighted	23.0686	13	0.0408607	0.010132	0.0114622	0.394089		0.979547
HbA1c	Medication_use_vasodilators_used_in_cardiac_diseases	Weighted median	14	-0.057856	0.0385388	0.133293	Inverse variance weighted	23.0686	13	0.0408607	0.010132	0.0114622	0.394089		0.979547
HbA1c	Medication_use_vasodilators_used_in_cardiac_diseases	Weighted mode	14	-0.0526132	0.0450207	0.26353	Inverse variance weighted	23.0686	13	0.0408607	0.010132	0.0114622	0.394089		0.979547
HbA1c	Myocardial_infarction	Inverse variance weighted	49	-0.00575395	0.0126113	0.648207	Inverse variance weighted	51.1102	48	0.352503	0.0117222	0.00440833	0.0106787	0.941729	0.980253
HbA1c	Myocardial_infarction	MR Egger	49	-0.111355	0.0415511	0.0101197	Inverse variance weighted	51.1102	48	0.352503	0.0117222	0.00440833	0.0106787		0.980253
HbA1c	Myocardial_infarction	Simple mode	49	-0.00363956	0.0357033	0.91923	Inverse variance weighted	51.1102	48	0.352503	0.0117222	0.00440833	0.0106787		0.980253
HbA1c	Myocardial_infarction	Weighted median	49	-0.0123198	0.0188446	0.513268	Inverse variance weighted	51.1102	48	0.352503	0.0117222	0.00440833	0.0106787		0.980253
HbA1c	Myocardial_infarction	Weighted mode	49	-0.00883796	0.0258166	0.733592	Inverse variance weighted	51.1102	48	0.352503	0.0117222	0.00440833	0.0106787		0.980253
HbA1c	Peripheral_artery_disease	Inverse variance weighted	2	0.0115667	0.0670805	0.8631	Inverse variance weighted	1.56382	1	0.211107				0.974886	0
HbA1c	Pneumonia	Wald ratio	1	0.0251161	0.122441	0.837472									1
HbA1c	Pollinosis	Inverse variance weighted	3	0.133408	0.0864765	0.1229	MR Egger	1.21795	1	0.269763	-0.013985	0.0681575	0.871163	0.60165	0.977215
HbA1c	Pollinosis	MR Egger	3	0.27899	0.7159	0.763432	MR Egger	1.21795	1	0.269763	-0.013985	0.0681575	0.871163		0.977215
HbA1c	Pollinosis	Simple mode	3	0.129231	0.114576	0.376474	MR Egger	1.21795	1	0.269763	-0.013985	0.0681575	0.871163		0.977215
HbA1c	Pollinosis	Weighted median	3	0.141278	0.0929793	0.128648	MR Egger	1.21795	1	0.269763	-0.013985	0.0681575	0.871163		0.977215
HbA1c	Pollinosis	Weighted mode	3	0.147616	0.0912991	0.247304	MR Egger	1.21795	1	0.269763	-0.013985	0.0681575	0.871163		0.977215
HbA1c	Pulmonary_tuberculosis	Wald ratio	1	-0.347259	0.450482	0.440789									0
HbA1c	Pyelonephritis	Wald ratio	1	0.0448421	0.0294951	0.128429									0
HbA1c	Rheumatoid_arthritis	Inverse variance weighted	11	-0.0205709	0.0210059	0.327436	MR Egger	7.80681	9	0.553726	-0.00595046	0.00863442	0.508101	0.810962	0.985793
HbA1c	Rheumatoid_arthritis	MR Egger	11	0.0150904	0.0558473	0.793094	MR Egger	7.80681	9	0.553726	-0.00595046	0.00863442	0.508101		0.985793
HbA1c	Rheumatoid_arthritis	Simple mode	11	-0.0094719	0.037562	0.806019	MR Egger	7.80681	9	0.553726	-0.00595046	0.00863442	0.508101		0.985793
HbA1c	Rheumatoid_arthritis	Weighted median	11	-0.0245577	0.0276771	0.374921	MR Egger	7.80681	9	0.553726	-0.00595046	0.00863442	0.508101		0.985793
HbA1c	Rheumatoid_arthritis	Weighted mode	11	-0.0198946	0.0316137	0.543259	MR Egger	7.80681	9	0.553726	-0.00595046	0.00863442	0.508101		0.985793
HbA1c	Stable_angina_pectoris	Inverse variance weighted	29	-0.00600971	0.0197961	0.761448	Inverse variance weighted	30.3985	28	0.344424	0.0137291	0.00642715	0.04189	0.959454	0.978119
HbA1c	Stable_angina_pectoris	MR Egger	29	-0.148376	0.0693028	0.0414587	Inverse variance weighted	30.3985	28	0.344424	0.0137291	0.00642715	0.04189		0.978119
HbA1c	Stable_angina_pectoris	Simple mode	29	0.0134327	0.0467345	0.775903	Inverse variance weighted	30.3985	28	0.344424	0.0137291	0.00642715	0.04189		0.978119
HbA1c	Stable_angina_pectoris	Weighted median	29	0.00558081	0.0277278	0.840486	Inverse variance weighted	30.3985	28	0.344424	0.0137291	0.00642715	0.04189		0.978119
HbA1c	Stable_angina_pectoris	Weighted mode	29	0.00406242	0.0364437	0.912038	Inverse variance weighted	30.3985	28	0.344424	0.0137291	0.00642715	0.04189		0.978119
HbA1c	Type_2_diabetes	Inverse variance weighted	122	0.120909	0.0122035	3.85469e-23	MR Egger	216.517	120	1.61251e-07	-0.00170768	0.00268501	0.525984	2.33064e-20	0.987508
HbA1c	Type_2_diabetes	MR Egger	122	0.137461	0.028757	5.01927e-06	MR Egger	216.517	120	1.61251e-07	-0.00170768	0.00268501	0.525984		0.987508
HbA1c	Type_2_diabetes	Simple mode	122	0.130772	0.042823	0.00277947	MR Egger	216.517	120	1.61251e-07	-0.00170768	0.00268501	0.525984		0.987508
HbA1c	Type_2_diabetes	Weighted median	122	0.121414	0.0161752	6.08794e-14	MR Egger	216.517	120	1.61251e-07	-0.00170768	0.00268501	0.525984		0.987508
HbA1c	Type_2_diabetes	Weighted mode	122	0.145392	0.0312531	8.4682e-06	MR Egger	216.517	120	1.61251e-07	-0.00170768	0.00268501	0.525984		0.987508
HbA1c	Unstable_angina_pectoris	Inverse variance weighted	5	0.0254142	0.024915	0.30771	Inverse variance weighted	3.06369	4	0.547225	-0.0371138	0.0382394	0.403354	0.795323	0.976973
HbA1c	Unstable_angina_pectoris	MR Egger	5	0.328136	0.312896	0.371349	Inverse variance weighted	3.06369	4	0.547225	-0.0371138	0.0382394	0.403354		0.976973
HbA1c	Unstable_angina_pectoris	Simple mode	5	0.000916738	0.0396417	0.982658	Inverse variance weighted	3.06369	4	0.547225	-0.0371138	0.0382394	0.403354		0.976973
HbA1c	Unstable_angina_pectoris	Weighted median	5	0.0219119	0.0305312	0.47295	Inverse variance weighted	3.06369	4	0.547225	-0.0371138	0.0382394	0.403354		0.976973
HbA1c	Unstable_angina_pectoris	Weighted mode	5	0.0105118	0.043713	0.821786	Inverse variance weighted	3.06369	4	0.547225	-0.0371138	0.0382394	0.403354		0.976973
HbA1c	Urolithiasis	Inverse variance weighted	16	0.00238473	0.0195096	0.902714	Inverse variance weighted	13.6443	15	0.552657	0.0159068	0.0104426	0.149957	0.982191	0.977817
HbA1c	Urolithiasis	MR Egger	16	-0.136687	0.0933593	0.16526	Inverse variance weighted	13.6443	15	0.552657	0.0159068	0.0104426	0.149957		0.977817
HbA1c	Urolithiasis	Simple mode	16	0.00682933	0.0521308	0.897513	Inverse variance weighted	13.6443	15	0.552657	0.0159068	0.0104426	0.149957		0.977817
HbA1c	Urolithiasis	Weighted median	16	0.00144965	0.0292968	0.960535	Inverse variance weighted	13.6443	15	0.552657	0.0159068	0.0104426	0.149957		0.977817
HbA1c	Urolithiasis	Weighted mode	16	0.00778307	0.0348474	0.826278	Inverse variance weighted	13.6443	15	0.552657	0.0159068	0.0104426	0.149957		0.977817
HbA1c	Urticaria	Inverse variance weighted	2	0.0641619	0.0585787	0.27338	Inverse variance weighted	0.976835	1	0.322981				0.774512	0.915403
HbA1c	Uterine_fibroids	Inverse variance weighted	18	-0.00723733	0.0192891	0.70751	MR Egger	24.6053	16	0.0770917	-0.000938798	0.00577209	0.872835	0.950167	0.984551
HbA1c	Uterine_fibroids	MR Egger	18	-0.000160441	0.0478321	0.997365	MR Egger	24.6053	16	0.0770917	-0.000938798	0.00577209	0.872835		0.984551
HbA1c	Uterine_fibroids	Simple mode	18	-0.017265	0.0377875	0.653529	MR Egger	24.6053	16	0.0770917	-0.000938798	0.00577209	0.872835		0.984551
HbA1c	Uterine_fibroids	Weighted median	18	-0.0138927	0.0225368	0.537601	MR Egger	24.6053	16	0.0770917	-0.000938798	0.00577209	0.872835		0.984551
HbA1c	Uterine_fibroids	Weighted mode	18	-0.00964167	0.0266391	0.721859	MR Egger	24.6053	16	0.0770917	-0.000938798	0.00577209	0.872835		0.984551
HbA1c	Ventricular_arrhythmia	Wald ratio	1	-0.0305041	0.0262077	0.244451									1
HbA2	Angina_pectoris	Inverse variance weighted	18	0.0225281	0.0271388	0.406479	MR Egger	22.4304	16	0.129831	0.00352847	0.0110549	0.753722	0.869405	0.977548
HbA2	Angina_pectoris	MR Egger	18	-0.0111795	0.109228	0.91975	MR Egger	22.4304	16	0.129831	0.00352847	0.0110549	0.753722		0.977548
HbA2	Angina_pectoris	Simple mode	18	0.0223343	0.0498575	0.659836	MR Egger	22.4304	16	0.129831	0.00352847	0.0110549	0.753722		0.977548
HbA2	Angina_pectoris	Weighted median	18	0.0196667	0.0333679	0.5556	MR Egger	22.4304	16	0.129831	0.00352847	0.0110549	0.753722		0.977548
HbA2	Angina_pectoris	Weighted mode	18	0.0296045	0.0393026	0.461607	MR Egger	22.4304	16	0.129831	0.00352847	0.0110549	0.753722		0.977548
HbA2	Asthma	Inverse variance weighted	25	0.0342932	0.0195046	0.078711	MR Egger	22.2932	23	0.502617	0.00428264	0.00837424	0.613941	0.512193	0.981962
HbA2	Asthma	MR Egger	25	-0.00683203	0.0827476	0.934912	MR Egger	22.2932	23	0.502617	0.00428264	0.00837424	0.613941		0.981962
HbA2	Asthma	Simple mode	25	0.0708675	0.0453579	0.131283	MR Egger	22.2932	23	0.502617	0.00428264	0.00837424	0.613941		0.981962
HbA2	Asthma	Weighted median	25	0.0645643	0.0279611	0.0209391	MR Egger	22.2932	23	0.502617	0.00428264	0.00837424	0.613941		0.981962
HbA2	Asthma	Weighted mode	25	0.0708675	0.0391935	0.0831327	MR Egger	22.2932	23	0.502617	0.00428264	0.00837424	0.613941		0.981962
HbA2	Atopic_dermatitis	Inverse variance weighted	15	0.00772109	0.01603	0.630044	Inverse variance weighted	15.8939	14	0.319896	-0.0160152	0.0132601	0.24865	0.936708	0.98134
HbA2	Atopic_dermatitis	MR Egger	15	0.0890459	0.0691576	0.220343	Inverse variance weighted	15.8939	14	0.319896	-0.0160152	0.0132601	0.24865		0.98134
HbA2	Atopic_dermatitis	Simple mode	15	0.00829245	0.0262339	0.756592	Inverse variance weighted	15.8939	14	0.319896	-0.0160152	0.0132601	0.24865		0.98134
HbA2	Atopic_dermatitis	Weighted median	15	0.00170692	0.0194207	0.929963	Inverse variance weighted	15.8939	14	0.319896	-0.0160152	0.0132601	0.24865		0.98134
HbA2	Atopic_dermatitis	Weighted mode	15	0.000401626	0.0215217	0.985375	Inverse variance weighted	15.8939	14	0.319896	-0.0160152	0.0132601	0.24865		0.98134
HbA2	Atrial_fibrillation	Inverse variance weighted	10	0.00951983	0.01175	0.417826	MR Egger	11.8397	8	0.158499	0.00277254	0.0090744	0.767758	0.874214	0.991383
HbA2	Atrial_fibrillation	MR Egger	10	0.00233454	0.0265817	0.932174	MR Egger	11.8397	8	0.158499	0.00277254	0.0090744	0.767758		0.991383
HbA2	Atrial_fibrillation	Simple mode	10	0.0119326	0.0255665	0.651785	MR Egger	11.8397	8	0.158499	0.00277254	0.0090744	0.767758		0.991383
HbA2	Atrial_fibrillation	Weighted median	10	0.00744863	0.0127727	0.559781	MR Egger	11.8397	8	0.158499	0.00277254	0.0090744	0.767758		0.991383
HbA2	Atrial_fibrillation	Weighted mode	10	0.00697628	0.0143717	0.638978	MR Egger	11.8397	8	0.158499	0.00277254	0.0090744	0.767758		0.991383
HbA2	Breast_cancer	Inverse variance weighted	7	-0.000740411	0.0190782	0.969042	MR Egger	1.57715	5	0.903999	1.49947e-05	0.0150546	0.999244	0.99308	0.987043
HbA2	Breast_cancer	MR Egger	7	-0.000827844	0.0898312	0.993004	MR Egger	1.57715	5	0.903999	1.49947e-05	0.0150546	0.999244		0.987043
HbA2	Breast_cancer	Simple mode	7	-0.00586132	0.0323709	0.862276	MR Egger	1.57715	5	0.903999	1.49947e-05	0.0150546	0.999244		0.987043
HbA2	Breast_cancer	Weighted median	7	-0.00296258	0.0233374	0.898984	MR Egger	1.57715	5	0.903999	1.49947e-05	0.0150546	0.999244		0.987043
HbA2	Breast_cancer	Weighted mode	7	-0.00532706	0.0289283	0.859964	MR Egger	1.57715	5	0.903999	1.49947e-05	0.0150546	0.999244		0.987043
HbA2	Cataracts	Inverse variance weighted	2	0.0227426	0.0955457	0.811859	Inverse variance weighted	1.32178	1	0.250272				0.964045	0.981069
HbA2	Cerebral_aneurysm	Inverse variance weighted	4	-0.0457662	0.044056	0.298888	Inverse variance weighted	9.6553	3	0.0217354	0.0652572	0.0300832	0.162301	0.792875	0.982616
HbA2	Cerebral_aneurysm	MR Egger	4	-0.387957	0.160477	0.136841	Inverse variance weighted	9.6553	3	0.0217354	0.0652572	0.0300832	0.162301		0.982616
HbA2	Cerebral_aneurysm	Simple mode	4	-0.00784335	0.0334547	0.829728	Inverse variance weighted	9.6553	3	0.0217354	0.0652572	0.0300832	0.162301		0.982616
HbA2	Cerebral_aneurysm	Weighted median	4	-0.0108762	0.0317595	0.732009	Inverse variance weighted	9.6553	3	0.0217354	0.0652572	0.0300832	0.162301		0.982616
HbA2	Cerebral_aneurysm	Weighted mode	4	-0.00974906	0.0299792	0.766393	Inverse variance weighted	9.6553	3	0.0217354	0.0652572	0.0300832	0.162301		0.982616
HbA2	Cholelithiasis	Inverse variance weighted	16	-0.0245621	0.0235666	0.297299	MR Egger	25.0629	14	0.0339512	0.00161889	0.00717165	0.82467	0.792875	0.980075
HbA2	Cholelithiasis	MR Egger	16	-0.035065	0.052514	0.515164	MR Egger	25.0629	14	0.0339512	0.00161889	0.00717165	0.82467		0.980075
HbA2	Cholelithiasis	Simple mode	16	-0.00634464	0.0421755	0.882426	MR Egger	25.0629	14	0.0339512	0.00161889	0.00717165	0.82467		0.980075
HbA2	Cholelithiasis	Weighted median	16	-0.0199478	0.0270439	0.460751	MR Egger	25.0629	14	0.0339512	0.00161889	0.00717165	0.82467		0.980075
HbA2	Cholelithiasis	Weighted mode	16	-0.0133545	0.0303576	0.666276	MR Egger	25.0629	14	0.0339512	0.00161889	0.00717165	0.82467		0.980075
HbA2	Chronic_heart_failure	Wald ratio	1	-0.252769	0.140888	0.0727944									0
HbA2	Chronic_hepatitis_B_infection	Inverse variance weighted	7	0.0047964	0.0343413	0.888922	MR Egger	4.38033	5	0.496053	0.00561937	0.0399817	0.893713	0.978834	0.984672
HbA2	Chronic_hepatitis_B_infection	MR Egger	7	-0.00900336	0.104018	0.934384	MR Egger	4.38033	5	0.496053	0.00561937	0.0399817	0.893713		0.984672
HbA2	Chronic_hepatitis_B_infection	Simple mode	7	0.0182662	0.05904	0.76749	MR Egger	4.38033	5	0.496053	0.00561937	0.0399817	0.893713		0.984672
HbA2	Chronic_hepatitis_B_infection	Weighted median	7	-0.00818477	0.0419082	0.845156	MR Egger	4.38033	5	0.496053	0.00561937	0.0399817	0.893713		0.984672
HbA2	Chronic_hepatitis_B_infection	Weighted mode	7	-0.0136805	0.0440464	0.766616	MR Egger	4.38033	5	0.496053	0.00561937	0.0399817	0.893713		0.984672
HbA2	Chronic_hepatitis_C_infection	Inverse variance weighted	2	-0.185507	0.103633	0.0734489	Inverse variance weighted	0.000222018	1	0.988112				0.511183	0.993038
HbA2	Chronic_obstructive_pulmonary_disease	Inverse variance weighted	8	0.0316262	0.0203902	0.12089	Inverse variance weighted	3.25676	7	0.860278	0.0146914	0.0142596	0.342607	0.600354	0.983226
HbA2	Chronic_obstructive_pulmonary_disease	MR Egger	8	-0.0440793	0.076257	0.584266	Inverse variance weighted	3.25676	7	0.860278	0.0146914	0.0142596	0.342607		0.983226
HbA2	Chronic_obstructive_pulmonary_disease	Simple mode	8	0.0496371	0.035867	0.2089	Inverse variance weighted	3.25676	7	0.860278	0.0146914	0.0142596	0.342607		0.983226
HbA2	Chronic_obstructive_pulmonary_disease	Weighted median	8	0.0307137	0.0264317	0.245233	Inverse variance weighted	3.25676	7	0.860278	0.0146914	0.0142596	0.342607		0.983226
HbA2	Chronic_obstructive_pulmonary_disease	Weighted mode	8	0.0416361	0.0297377	0.204209	Inverse variance weighted	3.25676	7	0.860278	0.0146914	0.0142596	0.342607		0.983226
HbA2	Chronic_sinusitis	Inverse variance weighted	5	0.0146918	0.0378113	0.697605	MR Egger	6.42039	3	0.0928556	0.00153504	0.0196548	0.942666	0.948118	0.857889
HbA2	Chronic_sinusitis	MR Egger	5	0.0109001	0.0652641	0.877981	MR Egger	6.42039	3	0.0928556	0.00153504	0.0196548	0.942666		0.857889
HbA2	Chronic_sinusitis	Simple mode	5	0.0341011	0.04824	0.518631	MR Egger	6.42039	3	0.0928556	0.00153504	0.0196548	0.942666		0.857889
HbA2	Chronic_sinusitis	Weighted median	5	0.0168936	0.0319796	0.597319	MR Egger	6.42039	3	0.0928556	0.00153504	0.0196548	0.942666		0.857889
HbA2	Chronic_sinusitis	Weighted mode	5	0.0185338	0.0305197	0.576455	MR Egger	6.42039	3	0.0928556	0.00153504	0.0196548	0.942666		0.857889
HbA2	Cirrhosis	Inverse variance weighted	3	-0.0178939	0.0238353	0.452814	MR Egger	1.28001	1	0.257897	-0.000819078	0.0505681	0.989689	0.889231	0.986989
HbA2	Cirrhosis	MR Egger	3	-0.0145276	0.209575	0.95594	MR Egger	1.28001	1	0.257897	-0.000819078	0.0505681	0.989689		0.986989
HbA2	Cirrhosis	Simple mode	3	-0.0154787	0.0243041	0.589377	MR Egger	1.28001	1	0.257897	-0.000819078	0.0505681	0.989689		0.986989
HbA2	Cirrhosis	Weighted median	3	-0.0157682	0.0250896	0.529694	MR Egger	1.28001	1	0.257897	-0.000819078	0.0505681	0.989689		0.986989
HbA2	Cirrhosis	Weighted mode	3	-0.0154787	0.0255911	0.606764	MR Egger	1.28001	1	0.257897	-0.000819078	0.0505681	0.989689		0.986989
HbA2	Colon_polyp	Wald ratio	1	-0.0218622	0.0390998	0.576066									1
HbA2	Colorectal_cancer	Inverse variance weighted	14	-0.0306517	0.0207218	0.139087	Inverse variance weighted	5.03417	13	0.974433	0.0144047	0.0153338	0.366046	0.631367	0.981674
HbA2	Colorectal_cancer	MR Egger	14	-0.135255	0.113262	0.25548	Inverse variance weighted	5.03417	13	0.974433	0.0144047	0.0153338	0.366046		0.981674
HbA2	Colorectal_cancer	Simple mode	14	-0.039779	0.0394147	0.331276	Inverse variance weighted	5.03417	13	0.974433	0.0144047	0.0153338	0.366046		0.981674
HbA2	Colorectal_cancer	Weighted median	14	-0.0262884	0.0253651	0.300015	Inverse variance weighted	5.03417	13	0.974433	0.0144047	0.0153338	0.366046		0.981674
HbA2	Colorectal_cancer	Weighted mode	14	-0.0313012	0.0384609	0.430388	Inverse variance weighted	5.03417	13	0.974433	0.0144047	0.0153338	0.366046		0.981674
HbA2	Endometriosis	Inverse variance weighted	2	-0.0594566	0.028514	0.0370535	Inverse variance weighted	0.872067	1	0.350384				0.400062	0.983924
HbA2	Gastric_cancer	Inverse variance weighted	7	0.0220233	0.026979	0.414321	MR Egger	9.78052	5	0.0816983	-0.00402671	0.0140673	0.78617	0.870902	0.988145
HbA2	Gastric_cancer	MR Egger	7	0.0434111	0.0802631	0.611819	MR Egger	9.78052	5	0.0816983	-0.00402671	0.0140673	0.78617		0.988145
HbA2	Gastric_cancer	Simple mode	7	0.0128344	0.0341847	0.720246	MR Egger	9.78052	5	0.0816983	-0.00402671	0.0140673	0.78617		0.988145
HbA2	Gastric_cancer	Weighted median	7	0.0271956	0.0243566	0.264183	MR Egger	9.78052	5	0.0816983	-0.00402671	0.0140673	0.78617		0.988145
HbA2	Gastric_cancer	Weighted mode	7	0.0170916	0.0259065	0.533909	MR Egger	9.78052	5	0.0816983	-0.00402671	0.0140673	0.78617		0.988145
HbA2	Gastric_ulcer	Inverse variance weighted	4	0.0155009	0.0784194	0.843306	MR Egger	7.89712	2	0.0192825	-0.0208172	0.0437026	0.680799	0.970442	0.471871
HbA2	Gastric_ulcer	MR Egger	4	0.233001	0.465593	0.666407	MR Egger	7.89712	2	0.0192825	-0.0208172	0.0437026	0.680799		0.471871
HbA2	Gastric_ulcer	Simple mode	4	-0.0146419	0.0995207	0.892365	MR Egger	7.89712	2	0.0192825	-0.0208172	0.0437026	0.680799		0.471871
HbA2	Gastric_ulcer	Weighted median	4	-0.00398626	0.0661667	0.95196	MR Egger	7.89712	2	0.0192825	-0.0208172	0.0437026	0.680799		0.471871
HbA2	Gastric_ulcer	Weighted mode	4	0.0222856	0.0759288	0.788268	MR Egger	7.89712	2	0.0192825	-0.0208172	0.0437026	0.680799		0.471871
HbA2	Glaucoma	Inverse variance weighted	9	0.0363464	0.0313711	0.246622	Inverse variance weighted	12.1585	8	0.144273	0.027834	0.0155512	0.116607	0.754528	0.9792
HbA2	Glaucoma	MR Egger	9	-0.183721	0.126054	0.188334	Inverse variance weighted	12.1585	8	0.144273	0.027834	0.0155512	0.116607		0.9792
HbA2	Glaucoma	Simple mode	9	0.0511429	0.0618804	0.432489	Inverse variance weighted	12.1585	8	0.144273	0.027834	0.0155512	0.116607		0.9792
HbA2	Glaucoma	Weighted median	9	0.0203829	0.0352021	0.562572	Inverse variance weighted	12.1585	8	0.144273	0.027834	0.0155512	0.116607		0.9792
HbA2	Glaucoma	Weighted mode	9	0.00968616	0.0483057	0.846079	Inverse variance weighted	12.1585	8	0.144273	0.027834	0.0155512	0.116607		0.9792
HbA2	Graves_disease	Inverse variance weighted	17	0.00669981	0.0109066	0.539022	MR Egger	14.7734	15	0.467856	-0.00163538	0.0100398	0.87278	0.909824	0.986685
HbA2	Graves_disease	MR Egger	17	0.0133697	0.0423748	0.756721	MR Egger	14.7734	15	0.467856	-0.00163538	0.0100398	0.87278		0.986685
HbA2	Graves_disease	Simple mode	17	-0.000736043	0.0201205	0.971271	MR Egger	14.7734	15	0.467856	-0.00163538	0.0100398	0.87278		0.986685
HbA2	Graves_disease	Weighted median	17	-0.00342335	0.0156455	0.8268	MR Egger	14.7734	15	0.467856	-0.00163538	0.0100398	0.87278		0.986685
HbA2	Graves_disease	Weighted mode	17	-0.000736043	0.0153504	0.96235	MR Egger	14.7734	15	0.467856	-0.00163538	0.0100398	0.87278		0.986685
HbA2	Hepatic_cancer	Inverse variance weighted	3	-0.0434189	0.039019	0.26581	MR Egger	0.251362	1	0.616118	0.0225815	0.0290634	0.579486	0.768973	0.979978
HbA2	Hepatic_cancer	MR Egger	3	-0.15004	0.142666	0.483964	MR Egger	0.251362	1	0.616118	0.0225815	0.0290634	0.579486		0.979978
HbA2	Hepatic_cancer	Simple mode	3	-0.0157055	0.0557559	0.804657	MR Egger	0.251362	1	0.616118	0.0225815	0.0290634	0.579486		0.979978
HbA2	Hepatic_cancer	Weighted median	3	-0.0432737	0.0423379	0.306733	MR Egger	0.251362	1	0.616118	0.0225815	0.0290634	0.579486		0.979978
HbA2	Hepatic_cancer	Weighted mode	3	-0.0349208	0.0439956	0.510564	MR Egger	0.251362	1	0.616118	0.0225815	0.0290634	0.579486		0.979978
HbA2	Ischemic_stroke	Inverse variance weighted	4	0.0194754	0.0610641	0.749776	Inverse variance weighted	2.83178	3	0.418295	0.0264227	0.0215639	0.345172	0.957285	0.983728
HbA2	Ischemic_stroke	MR Egger	4	-0.296185	0.264754	0.379593	Inverse variance weighted	2.83178	3	0.418295	0.0264227	0.0215639	0.345172		0.983728
HbA2	Ischemic_stroke	Simple mode	4	-0.0323775	0.116083	0.79843	Inverse variance weighted	2.83178	3	0.418295	0.0264227	0.0215639	0.345172		0.983728
HbA2	Ischemic_stroke	Weighted median	4	-0.0340229	0.078851	0.666117	Inverse variance weighted	2.83178	3	0.418295	0.0264227	0.0215639	0.345172		0.983728
HbA2	Ischemic_stroke	Weighted mode	4	-0.0537114	0.0883353	0.586103	Inverse variance weighted	2.83178	3	0.418295	0.0264227	0.0215639	0.345172		0.983728
HbA2	Lung_cancer	Inverse variance weighted	6	0.00621419	0.0280825	0.824872	Inverse variance weighted	6.52321	5	0.258582	0.0591329	0.0265548	0.0899274	0.964902	0.965278
HbA2	Lung_cancer	MR Egger	6	-0.373832	0.172429	0.0960212	Inverse variance weighted	6.52321	5	0.258582	0.0591329	0.0265548	0.0899274		0.965278
HbA2	Lung_cancer	Simple mode	6	0.0130991	0.0412344	0.76357	Inverse variance weighted	6.52321	5	0.258582	0.0591329	0.0265548	0.0899274		0.965278
HbA2	Lung_cancer	Weighted median	6	0.0130702	0.0322555	0.685325	Inverse variance weighted	6.52321	5	0.258582	0.0591329	0.0265548	0.0899274		0.965278
HbA2	Lung_cancer	Weighted mode	6	0.0138802	0.036668	0.720571	Inverse variance weighted	6.52321	5	0.258582	0.0591329	0.0265548	0.0899274		0.965278
HbA2	Medication_use_adrenergics_inhalants	Inverse variance weighted	2	0.189836	0.105382	0.0716384	Inverse variance weighted	1.28109	1	0.257696				0.508832	0.984287
HbA2	Medication_use_agents_acting_on_the_renin_angiotensin_system	Inverse variance weighted	12	0.0502634	0.0529539	0.342523	MR Egger	13.9533	10	0.175133	0.00578297	0.0277138	0.838897	0.822965	0.976426
HbA2	Medication_use_agents_acting_on_the_renin_angiotensin_system	MR Egger	12	-0.0467602	0.468258	0.922429	MR Egger	13.9533	10	0.175133	0.00578297	0.0277138	0.838897		0.976426
HbA2	Medication_use_agents_acting_on_the_renin_angiotensin_system	Simple mode	12	0.0474374	0.0790586	0.560644	MR Egger	13.9533	10	0.175133	0.00578297	0.0277138	0.838897		0.976426
HbA2	Medication_use_agents_acting_on_the_renin_angiotensin_system	Weighted median	12	0.0553517	0.0629789	0.379459	MR Egger	13.9533	10	0.175133	0.00578297	0.0277138	0.838897		0.976426
HbA2	Medication_use_agents_acting_on_the_renin_angiotensin_system	Weighted mode	12	0.0751303	0.0724325	0.321886	MR Egger	13.9533	10	0.175133	0.00578297	0.0277138	0.838897		0.976426
HbA2	Medication_use_antiglaucoma_preparations_and_miotics	Inverse variance weighted	3	-0.0133002	0.0494464	0.787943	MR Egger	0.262752	1	0.608236	0.00668746	0.0385142	0.890551	0.964045	0.977719
HbA2	Medication_use_antiglaucoma_preparations_and_miotics	MR Egger	3	-0.0660648	0.307877	0.865433	MR Egger	0.262752	1	0.608236	0.00668746	0.0385142	0.890551		0.977719
HbA2	Medication_use_antiglaucoma_preparations_and_miotics	Simple mode	3	-0.0253717	0.0670009	0.741347	MR Egger	0.262752	1	0.608236	0.00668746	0.0385142	0.890551		0.977719
HbA2	Medication_use_antiglaucoma_preparations_and_miotics	Weighted median	3	-0.024692	0.0576825	0.668601	MR Egger	0.262752	1	0.608236	0.00668746	0.0385142	0.890551		0.977719
HbA2	Medication_use_antiglaucoma_preparations_and_miotics	Weighted mode	3	-0.0262172	0.0656295	0.728166	MR Egger	0.262752	1	0.608236	0.00668746	0.0385142	0.890551		0.977719
HbA2	Medication_use_antihypertensives	Wald ratio	1	0.0075449	0.0570059	0.894705									0
HbA2	Medication_use_antithrombotic_agents	Inverse variance weighted	15	0.0258139	0.0467376	0.580732	Inverse variance weighted	11.0906	14	0.678907	0.0115321	0.0118829	0.349521	0.920287	0.978095
HbA2	Medication_use_antithrombotic_agents	MR Egger	15	-0.157276	0.194364	0.432969	Inverse variance weighted	11.0906	14	0.678907	0.0115321	0.0118829	0.349521		0.978095
HbA2	Medication_use_antithrombotic_agents	Simple mode	15	0.0294622	0.090831	0.750459	Inverse variance weighted	11.0906	14	0.678907	0.0115321	0.0118829	0.349521		0.978095
HbA2	Medication_use_antithrombotic_agents	Weighted median	15	0.0375786	0.0632041	0.552138	Inverse variance weighted	11.0906	14	0.678907	0.0115321	0.0118829	0.349521		0.978095
HbA2	Medication_use_antithrombotic_agents	Weighted mode	15	0.0399721	0.0650551	0.548784	Inverse variance weighted	11.0906	14	0.678907	0.0115321	0.0118829	0.349521		0.978095
HbA2	Medication_use_beta_blocking_agents	Inverse variance weighted	8	0.0824159	0.0402682	0.0406899	MR Egger	5.54963	6	0.475479	-0.00930671	0.0226572	0.695513	0.408533	0.977004
HbA2	Medication_use_beta_blocking_agents	MR Egger	8	0.20593	0.303379	0.522578	MR Egger	5.54963	6	0.475479	-0.00930671	0.0226572	0.695513		0.977004
HbA2	Medication_use_beta_blocking_agents	Simple mode	8	0.0409162	0.0627095	0.534929	MR Egger	5.54963	6	0.475479	-0.00930671	0.0226572	0.695513		0.977004
HbA2	Medication_use_beta_blocking_agents	Weighted median	8	0.0519576	0.0526262	0.323498	MR Egger	5.54963	6	0.475479	-0.00930671	0.0226572	0.695513		0.977004
HbA2	Medication_use_beta_blocking_agents	Weighted mode	8	0.0480699	0.0587029	0.439846	MR Egger	5.54963	6	0.475479	-0.00930671	0.0226572	0.695513		0.977004
HbA2	Medication_use_calcium_channel_blockers	Inverse variance weighted	21	0.0340835	0.0386974	0.378442	MR Egger	28.8076	19	0.0690724	0.00308225	0.0102485	0.766871	0.846289	0.981481
HbA2	Medication_use_calcium_channel_blockers	MR Egger	21	-0.0111105	0.155403	0.943751	MR Egger	28.8076	19	0.0690724	0.00308225	0.0102485	0.766871		0.981481
HbA2	Medication_use_calcium_channel_blockers	Simple mode	21	0.129965	0.0833995	0.134837	MR Egger	28.8076	19	0.0690724	0.00308225	0.0102485	0.766871		0.981481
HbA2	Medication_use_calcium_channel_blockers	Weighted median	21	0.0463336	0.0487477	0.34187	MR Egger	28.8076	19	0.0690724	0.00308225	0.0102485	0.766871		0.981481
HbA2	Medication_use_calcium_channel_blockers	Weighted mode	21	0.0828136	0.0743794	0.278742	MR Egger	28.8076	19	0.0690724	0.00308225	0.0102485	0.766871		0.981481
HbA2	Medication_use_diuretics	Wald ratio	1	-0.372662	0.140387	0.00794153									0
HbA2	Medication_use_drugs_used_in_diabetes	Inverse variance weighted	77	-0.021079	0.0161843	0.192766	MR Egger	117.78	75	0.00118062	-0.00233733	0.00379243	0.539554	0.692536	0.986555
HbA2	Medication_use_drugs_used_in_diabetes	MR Egger	77	0.00158436	0.0402032	0.968669	MR Egger	117.78	75	0.00118062	-0.00233733	0.00379243	0.539554		0.986555
HbA2	Medication_use_drugs_used_in_diabetes	Simple mode	77	-0.0496071	0.0544196	0.36488	MR Egger	117.78	75	0.00118062	-0.00233733	0.00379243	0.539554		0.986555
HbA2	Medication_use_drugs_used_in_diabetes	Weighted median	77	-0.0306974	0.0225481	0.173383	MR Egger	117.78	75	0.00118062	-0.00233733	0.00379243	0.539554		0.986555
HbA2	Medication_use_drugs_used_in_diabetes	Weighted mode	77	-0.00348722	0.0395079	0.929897	MR Egger	117.78	75	0.00118062	-0.00233733	0.00379243	0.539554		0.986555
HbA2	Medication_use_HMG_CoA_reductase_inhibitors	Inverse variance weighted	56	0.00586506	0.0173219	0.734916	Inverse variance weighted	63.3636	55	0.205223	0.00737633	0.00379597	0.0572125	0.955018	0.989993
HbA2	Medication_use_HMG_CoA_reductase_inhibitors	MR Egger	56	-0.0565258	0.0362837	0.125103	Inverse variance weighted	63.3636	55	0.205223	0.00737633	0.00379597	0.0572125		0.989993
HbA2	Medication_use_HMG_CoA_reductase_inhibitors	Simple mode	56	-0.0185275	0.044549	0.679108	Inverse variance weighted	63.3636	55	0.205223	0.00737633	0.00379597	0.0572125		0.989993
HbA2	Medication_use_HMG_CoA_reductase_inhibitors	Weighted median	56	-0.0185294	0.0239597	0.43931	Inverse variance weighted	63.3636	55	0.205223	0.00737633	0.00379597	0.0572125		0.989993
HbA2	Medication_use_HMG_CoA_reductase_inhibitors	Weighted mode	56	-0.0301353	0.0307786	0.331818	Inverse variance weighted	63.3636	55	0.205223	0.00737633	0.00379597	0.0572125		0.989993
HbA2	Medication_use_immunosuppressants	Inverse variance weighted	5	-0.00473475	0.0378196	0.900371	MR Egger	7.07873	3	0.0694302	-0.00731647	0.0338252	0.842625	0.981761	0.983468
HbA2	Medication_use_immunosuppressants	MR Egger	5	0.0334224	0.181651	0.865754	MR Egger	7.07873	3	0.0694302	-0.00731647	0.0338252	0.842625		0.983468
HbA2	Medication_use_immunosuppressants	Simple mode	5	-0.0693025	0.0731258	0.396938	MR Egger	7.07873	3	0.0694302	-0.00731647	0.0338252	0.842625		0.983468
HbA2	Medication_use_immunosuppressants	Weighted median	5	0.0201028	0.0346237	0.561504	MR Egger	7.07873	3	0.0694302	-0.00731647	0.0338252	0.842625		0.983468
HbA2	Medication_use_immunosuppressants	Weighted mode	5	0.0546793	0.0493738	0.330207	MR Egger	7.07873	3	0.0694302	-0.00731647	0.0338252	0.842625		0.983468
HbA2	Medication_use_salicylic_acid_and_derivatives	Inverse variance weighted	17	-0.00023097	0.0402203	0.995418	MR Egger	14.9203	15	0.457171	-0.000328525	0.00865451	0.97022	0.998558	0.978683
HbA2	Medication_use_salicylic_acid_and_derivatives	MR Egger	17	0.00454159	0.132003	0.973008	MR Egger	14.9203	15	0.457171	-0.000328525	0.00865451	0.97022		0.978683
HbA2	Medication_use_salicylic_acid_and_derivatives	Simple mode	17	-0.0508192	0.0788815	0.528544	MR Egger	14.9203	15	0.457171	-0.000328525	0.00865451	0.97022		0.978683
HbA2	Medication_use_salicylic_acid_and_derivatives	Weighted median	17	0.00411544	0.0539232	0.939164	MR Egger	14.9203	15	0.457171	-0.000328525	0.00865451	0.97022		0.978683
HbA2	Medication_use_salicylic_acid_and_derivatives	Weighted mode	17	0.0151952	0.0557627	0.788725	MR Egger	14.9203	15	0.457171	-0.000328525	0.00865451	0.97022		0.978683
HbA2	Medication_use_thyroid_preparations	Inverse variance weighted	3	-0.00449453	0.0331166	0.892044	MR Egger	0.0327306	1	0.856434	0.00274729	0.0280539	0.937855	0.979558	0.984061
HbA2	Medication_use_thyroid_preparations	MR Egger	3	-0.0216612	0.178398	0.923078	MR Egger	0.0327306	1	0.856434	0.00274729	0.0280539	0.937855		0.984061
HbA2	Medication_use_thyroid_preparations	Simple mode	3	0.00345526	0.0409669	0.940467	MR Egger	0.0327306	1	0.856434	0.00274729	0.0280539	0.937855		0.984061
HbA2	Medication_use_thyroid_preparations	Weighted median	3	-0.00434089	0.03706	0.906756	MR Egger	0.0327306	1	0.856434	0.00274729	0.0280539	0.937855		0.984061
HbA2	Medication_use_thyroid_preparations	Weighted mode	3	-0.0112742	0.0346677	0.775893	MR Egger	0.0327306	1	0.856434	0.00274729	0.0280539	0.937855		0.984061
HbA2	Medication_use_vasodilators_used_in_cardiac_diseases	Inverse variance weighted	15	0.0217623	0.0262927	0.407843	MR Egger	13.2488	13	0.428785	-0.000694858	0.00846409	0.935822	0.869405	0.980989
HbA2	Medication_use_vasodilators_used_in_cardiac_diseases	MR Egger	15	0.028501	0.0862695	0.746383	MR Egger	13.2488	13	0.428785	-0.000694858	0.00846409	0.935822		0.980989
HbA2	Medication_use_vasodilators_used_in_cardiac_diseases	Simple mode	15	-0.0561442	0.0604099	0.368437	MR Egger	13.2488	13	0.428785	-0.000694858	0.00846409	0.935822		0.980989
HbA2	Medication_use_vasodilators_used_in_cardiac_diseases	Weighted median	15	0.0253148	0.0360493	0.482538	MR Egger	13.2488	13	0.428785	-0.000694858	0.00846409	0.935822		0.980989
HbA2	Medication_use_vasodilators_used_in_cardiac_diseases	Weighted mode	15	0.0172887	0.0407217	0.677612	MR Egger	13.2488	13	0.428785	-0.000694858	0.00846409	0.935822		0.980989
HbA2	Myocardial_infarction	Inverse variance weighted	50	0.0110743	0.0130404	0.395754	MR Egger	51.4148	48	0.341528	-0.00216413	0.00379544	0.571206	0.859872	0.98264
HbA2	Myocardial_infarction	MR Egger	50	0.0280012	0.0324608	0.392638	MR Egger	51.4148	48	0.341528	-0.00216413	0.00379544	0.571206		0.98264
HbA2	Myocardial_infarction	Simple mode	50	0.0427615	0.0378719	0.264349	MR Egger	51.4148	48	0.341528	-0.00216413	0.00379544	0.571206		0.98264
HbA2	Myocardial_infarction	Weighted median	50	0.0219224	0.0212791	0.302901	MR Egger	51.4148	48	0.341528	-0.00216413	0.00379544	0.571206		0.98264
HbA2	Myocardial_infarction	Weighted mode	50	0.0286263	0.0226675	0.212609	MR Egger	51.4148	48	0.341528	-0.00216413	0.00379544	0.571206		0.98264
HbA2	Peripheral_artery_disease	Inverse variance weighted	2	-0.0394409	0.0616844	0.522564	Inverse variance weighted	0.0658157	1	0.797529				0.906003	0
HbA2	Pneumonia	Wald ratio	1	0.0460462	0.141278	0.74448									1
HbA2	Pollinosis	Inverse variance weighted	3	0.150151	0.136376	0.270892	Inverse variance weighted	3.74324	2	0.153874	0.115511	0.0760313	0.370595	0.771763	0.977215
HbA2	Pollinosis	MR Egger	3	-1.0514	0.797959	0.413295	Inverse variance weighted	3.74324	2	0.153874	0.115511	0.0760313	0.370595		0.977215
HbA2	Pollinosis	Simple mode	3	0.46715	0.218971	0.166502	Inverse variance weighted	3.74324	2	0.153874	0.115511	0.0760313	0.370595		0.977215
HbA2	Pollinosis	Weighted median	3	0.135135	0.115545	0.242182	Inverse variance weighted	3.74324	2	0.153874	0.115511	0.0760313	0.370595		0.977215
HbA2	Pollinosis	Weighted mode	3	0.055321	0.126858	0.705333	Inverse variance weighted	3.74324	2	0.153874	0.115511	0.0760313	0.370595		0.977215
HbA2	Pulmonary_tuberculosis	Wald ratio	1	0.346066	0.516712	0.50302									0
HbA2	Pyelonephritis	Wald ratio	1	0.0754163	0.0341711	0.0273128									0
HbA2	Rheumatoid_arthritis	Inverse variance weighted	11	-0.016498	0.0243009	0.497198	MR Egger	8.59151	9	0.475802	-0.00960222	0.0100182	0.36286	0.905718	0.985793
HbA2	Rheumatoid_arthritis	MR Egger	11	0.041034	0.0647568	0.542067	MR Egger	8.59151	9	0.475802	-0.00960222	0.0100182	0.36286		0.985793
HbA2	Rheumatoid_arthritis	Simple mode	11	-0.0494368	0.0440808	0.288281	MR Egger	8.59151	9	0.475802	-0.00960222	0.0100182	0.36286		0.985793
HbA2	Rheumatoid_arthritis	Weighted median	11	-0.031487	0.0332861	0.344174	MR Egger	8.59151	9	0.475802	-0.00960222	0.0100182	0.36286		0.985793
HbA2	Rheumatoid_arthritis	Weighted mode	11	-0.032304	0.0418925	0.45847	MR Egger	8.59151	9	0.475802	-0.00960222	0.0100182	0.36286		0.985793
HbA2	Stable_angina_pectoris	Inverse variance weighted	30	0.00381275	0.0236385	0.871862	MR Egger	37.2497	28	0.113455	-0.000444029	0.00799415	0.956099	0.97671	0.979008
HbA2	Stable_angina_pectoris	MR Egger	30	0.00824655	0.0833706	0.921911	MR Egger	37.2497	28	0.113455	-0.000444029	0.00799415	0.956099		0.979008
HbA2	Stable_angina_pectoris	Simple mode	30	-0.008823	0.052759	0.868348	MR Egger	37.2497	28	0.113455	-0.000444029	0.00799415	0.956099		0.979008
HbA2	Stable_angina_pectoris	Weighted median	30	0.0176345	0.0311721	0.571589	MR Egger	37.2497	28	0.113455	-0.000444029	0.00799415	0.956099		0.979008
HbA2	Stable_angina_pectoris	Weighted mode	30	0.0205665	0.0372264	0.584859	MR Egger	37.2497	28	0.113455	-0.000444029	0.00799415	0.956099		0.979008
HbA2	Type_2_diabetes	Inverse variance weighted	125	0.0021725	0.011719	0.852928	MR Egger	163.499	123	0.00854825	0.000535183	0.00263321	0.839281	0.973602	0.987877
HbA2	Type_2_diabetes	MR Egger	125	-0.00287919	0.027499	0.916783	MR Egger	163.499	123	0.00854825	0.000535183	0.00263321	0.839281		0.987877
HbA2	Type_2_diabetes	Simple mode	125	-0.0161363	0.0418855	0.700714	MR Egger	163.499	123	0.00854825	0.000535183	0.00263321	0.839281		0.987877
HbA2	Type_2_diabetes	Weighted median	125	-0.0166228	0.0167815	0.321909	MR Egger	163.499	123	0.00854825	0.000535183	0.00263321	0.839281		0.987877
HbA2	Type_2_diabetes	Weighted mode	125	-0.0161363	0.0293774	0.583804	MR Egger	163.499	123	0.00854825	0.000535183	0.00263321	0.839281		0.987877
HbA2	Unstable_angina_pectoris	Inverse variance weighted	7	0.0202199	0.022188	0.362139	MR Egger	6.76014	5	0.239099	0.000735527	0.0131538	0.957573	0.837945	0.979301
HbA2	Unstable_angina_pectoris	MR Egger	7	0.0154538	0.0886291	0.868419	MR Egger	6.76014	5	0.239099	0.000735527	0.0131538	0.957573		0.979301
HbA2	Unstable_angina_pectoris	Simple mode	7	0.0267223	0.0392589	0.521468	MR Egger	6.76014	5	0.239099	0.000735527	0.0131538	0.957573		0.979301
HbA2	Unstable_angina_pectoris	Weighted median	7	0.0231771	0.0286603	0.418696	MR Egger	6.76014	5	0.239099	0.000735527	0.0131538	0.957573		0.979301
HbA2	Unstable_angina_pectoris	Weighted mode	7	0.0200515	0.0338077	0.574771	MR Egger	6.76014	5	0.239099	0.000735527	0.0131538	0.957573		0.979301
HbA2	Urolithiasis	Inverse variance weighted	18	0.00698666	0.0240228	0.771177	Inverse variance weighted	22.7922	17	0.156139	-0.0320133	0.0119741	0.0166488	0.960514	0.978522
HbA2	Urolithiasis	MR Egger	18	0.289425	0.107659	0.0161531	Inverse variance weighted	22.7922	17	0.156139	-0.0320133	0.0119741	0.0166488		0.978522
HbA2	Urolithiasis	Simple mode	18	0.0688419	0.0472119	0.163027	Inverse variance weighted	22.7922	17	0.156139	-0.0320133	0.0119741	0.0166488		0.978522
HbA2	Urolithiasis	Weighted median	18	0.0427273	0.0300484	0.155041	Inverse variance weighted	22.7922	17	0.156139	-0.0320133	0.0119741	0.0166488		0.978522
HbA2	Urolithiasis	Weighted mode	18	0.0587438	0.0375534	0.136177	Inverse variance weighted	22.7922	17	0.156139	-0.0320133	0.0119741	0.0166488		0.978522
HbA2	Urticaria	Inverse variance weighted	2	-0.0294082	0.0685069	0.667724	Inverse variance weighted	0.120655	1	0.728325				0.942451	0.915403
HbA2	Uterine_fibroids	Inverse variance weighted	16	-0.0441084	0.0216462	0.04158	MR Egger	17.672	14	0.222129	0.00244776	0.0067215	0.721173	0.409884	0.980301
HbA2	Uterine_fibroids	MR Egger	16	-0.0636956	0.0582257	0.292445	MR Egger	17.672	14	0.222129	0.00244776	0.0067215	0.721173		0.980301
HbA2	Uterine_fibroids	Simple mode	16	0.00639759	0.0506094	0.901085	MR Egger	17.672	14	0.222129	0.00244776	0.0067215	0.721173		0.980301
HbA2	Uterine_fibroids	Weighted median	16	-0.0337602	0.0284735	0.235753	MR Egger	17.672	14	0.222129	0.00244776	0.0067215	0.721173		0.980301
HbA2	Uterine_fibroids	Weighted mode	16	-0.0357354	0.0358397	0.334534	MR Egger	17.672	14	0.222129	0.00244776	0.0067215	0.721173		0.980301
HbA2	Ventricular_arrhythmia	Wald ratio	1	0.0163261	0.0300744	0.587228									1
HbA2	Zoster_infection	Wald ratio	1	-0.0951436	0.073294	0.19425									0
HBcAb	Angina_pectoris	Inverse variance weighted	18	0.0504982	0.0522404	0.333719	Inverse variance weighted	22.8743	17	0.153389	-0.0252508	0.0203999	0.233649	0.813724	0.977548
HBcAb	Angina_pectoris	MR Egger	18	0.292382	0.202072	0.167228	Inverse variance weighted	22.8743	17	0.153389	-0.0252508	0.0203999	0.233649		0.977548
HBcAb	Angina_pectoris	Simple mode	18	-0.00253676	0.0995696	0.979971	Inverse variance weighted	22.8743	17	0.153389	-0.0252508	0.0203999	0.233649		0.977548
HBcAb	Angina_pectoris	Weighted median	18	0.0330622	0.067589	0.624724	Inverse variance weighted	22.8743	17	0.153389	-0.0252508	0.0203999	0.233649		0.977548
HBcAb	Angina_pectoris	Weighted mode	18	0.00340453	0.0814664	0.967152	Inverse variance weighted	22.8743	17	0.153389	-0.0252508	0.0203999	0.233649		0.977548
HBcAb	Asthma	Inverse variance weighted	23	0.00877951	0.0512629	0.864016	Inverse variance weighted	37.2518	22	0.0221937	0.0408798	0.0224684	0.0831325	0.974886	0.980624
HBcAb	Asthma	MR Egger	23	-0.382338	0.220428	0.0974811	Inverse variance weighted	37.2518	22	0.0221937	0.0408798	0.0224684	0.0831325		0.980624
HBcAb	Asthma	Simple mode	23	-0.0493734	0.111758	0.662955	Inverse variance weighted	37.2518	22	0.0221937	0.0408798	0.0224684	0.0831325		0.980624
HBcAb	Asthma	Weighted median	23	0.000846629	0.0629258	0.989265	Inverse variance weighted	37.2518	22	0.0221937	0.0408798	0.0224684	0.0831325		0.980624
HBcAb	Asthma	Weighted mode	23	-0.0723901	0.0907328	0.433492	Inverse variance weighted	37.2518	22	0.0221937	0.0408798	0.0224684	0.0831325		0.980624
HBcAb	Atopic_dermatitis	Inverse variance weighted	12	-0.0380297	0.04438	0.391494	MR Egger	17.6732	10	0.0607328	0.00529637	0.0327258	0.874655	0.856083	0.98127
HBcAb	Atopic_dermatitis	MR Egger	12	-0.0649534	0.172731	0.714744	MR Egger	17.6732	10	0.0607328	0.00529637	0.0327258	0.874655		0.98127
HBcAb	Atopic_dermatitis	Simple mode	12	-0.168282	0.1107	0.156679	MR Egger	17.6732	10	0.0607328	0.00529637	0.0327258	0.874655		0.98127
HBcAb	Atopic_dermatitis	Weighted median	12	-0.0137774	0.0558808	0.805257	MR Egger	17.6732	10	0.0607328	0.00529637	0.0327258	0.874655		0.98127
HBcAb	Atopic_dermatitis	Weighted mode	12	0.0531006	0.0949804	0.587316	MR Egger	17.6732	10	0.0607328	0.00529637	0.0327258	0.874655		0.98127
HBcAb	Atrial_fibrillation	Inverse variance weighted	10	-0.00368792	0.0245262	0.880475	MR Egger	13.682	8	0.0904395	-0.00719136	0.0187572	0.711417	0.978382	0.991383
HBcAb	Atrial_fibrillation	MR Egger	10	0.0149841	0.0551038	0.792565	MR Egger	13.682	8	0.0904395	-0.00719136	0.0187572	0.711417		0.991383
HBcAb	Atrial_fibrillation	Simple mode	10	0.0139002	0.0500086	0.787327	MR Egger	13.682	8	0.0904395	-0.00719136	0.0187572	0.711417		0.991383
HBcAb	Atrial_fibrillation	Weighted median	10	-0.00434025	0.0249327	0.861803	MR Egger	13.682	8	0.0904395	-0.00719136	0.0187572	0.711417		0.991383
HBcAb	Atrial_fibrillation	Weighted mode	10	-0.0034871	0.0275889	0.902198	MR Egger	13.682	8	0.0904395	-0.00719136	0.0187572	0.711417		0.991383
HBcAb	Breast_cancer	Inverse variance weighted	7	-0.0199596	0.0493638	0.685966	Inverse variance weighted	10.8086	6	0.0944759	-0.0613902	0.0327432	0.119658	0.946448	0.987043
HBcAb	Breast_cancer	MR Egger	7	0.338732	0.195748	0.144108	Inverse variance weighted	10.8086	6	0.0944759	-0.0613902	0.0327432	0.119658		0.987043
HBcAb	Breast_cancer	Simple mode	7	0.0430824	0.0691356	0.556112	Inverse variance weighted	10.8086	6	0.0944759	-0.0613902	0.0327432	0.119658		0.987043
HBcAb	Breast_cancer	Weighted median	7	0.023178	0.0495174	0.63973	Inverse variance weighted	10.8086	6	0.0944759	-0.0613902	0.0327432	0.119658		0.987043
HBcAb	Breast_cancer	Weighted mode	7	0.0430824	0.0610858	0.507081	Inverse variance weighted	10.8086	6	0.0944759	-0.0613902	0.0327432	0.119658		0.987043
HBcAb	Cataracts	Inverse variance weighted	2	0.178879	0.160582	0.265305	Inverse variance weighted	0.0142433	1	0.905002				0.768825	0.981069
HBcAb	Cerebral_aneurysm	Inverse variance weighted	4	-0.038625	0.0471724	0.412897	MR Egger	2.08867	2	0.351926	0.0419571	0.0491608	0.483307	0.870902	0.982616
HBcAb	Cerebral_aneurysm	MR Egger	4	-0.258095	0.261631	0.427886	MR Egger	2.08867	2	0.351926	0.0419571	0.0491608	0.483307		0.982616
HBcAb	Cerebral_aneurysm	Simple mode	4	-0.0060916	0.0797122	0.943896	MR Egger	2.08867	2	0.351926	0.0419571	0.0491608	0.483307		0.982616
HBcAb	Cerebral_aneurysm	Weighted median	4	-0.0190175	0.0579371	0.742727	MR Egger	2.08867	2	0.351926	0.0419571	0.0491608	0.483307		0.982616
HBcAb	Cerebral_aneurysm	Weighted mode	4	0.00203883	0.0730184	0.979478	MR Egger	2.08867	2	0.351926	0.0419571	0.0491608	0.483307		0.982616
HBcAb	Cholelithiasis	Inverse variance weighted	16	-0.0520113	0.0350701	0.138057	MR Egger	13.8957	14	0.457509	-0.00463714	0.010384	0.662019	0.631367	0.980075
HBcAb	Cholelithiasis	MR Egger	16	-0.0217834	0.0762352	0.779262	MR Egger	13.8957	14	0.457509	-0.00463714	0.010384	0.662019		0.980075
HBcAb	Cholelithiasis	Simple mode	16	0.0361363	0.0829498	0.669301	MR Egger	13.8957	14	0.457509	-0.00463714	0.010384	0.662019		0.980075
HBcAb	Cholelithiasis	Weighted median	16	-0.0301952	0.0512536	0.555771	MR Egger	13.8957	14	0.457509	-0.00463714	0.010384	0.662019		0.980075
HBcAb	Cholelithiasis	Weighted mode	16	0.0168728	0.0572431	0.77222	MR Egger	13.8957	14	0.457509	-0.00463714	0.010384	0.662019		0.980075
HBcAb	Chronic_heart_failure	Wald ratio	1	0.0756235	0.272452	0.781345									0
HBcAb	Chronic_hepatitis_B_infection	Inverse variance weighted	4	0.201224	0.147402	0.172211	Inverse variance weighted	1.82156	3	0.610254	-0.368267	0.298993	0.343233	0.662195	0.982719
HBcAb	Chronic_hepatitis_B_infection	MR Egger	4	1.09438	0.739975	0.277255	Inverse variance weighted	1.82156	3	0.610254	-0.368267	0.298993	0.343233		0.982719
HBcAb	Chronic_hepatitis_B_infection	Simple mode	4	0.25945	0.203651	0.292404	Inverse variance weighted	1.82156	3	0.610254	-0.368267	0.298993	0.343233		0.982719
HBcAb	Chronic_hepatitis_B_infection	Weighted median	4	0.29033	0.170254	0.0881426	Inverse variance weighted	1.82156	3	0.610254	-0.368267	0.298993	0.343233		0.982719
HBcAb	Chronic_hepatitis_B_infection	Weighted mode	4	0.281425	0.18436	0.22432	Inverse variance weighted	1.82156	3	0.610254	-0.368267	0.298993	0.343233		0.982719
HBcAb	Chronic_hepatitis_C_infection	Inverse variance weighted	2	-0.0461976	0.201355	0.818532	Inverse variance weighted	0.217244	1	0.641148				0.964045	0.993038
HBcAb	Chronic_obstructive_pulmonary_disease	Inverse variance weighted	8	0.0426325	0.0423487	0.314079	Inverse variance weighted	8.11103	7	0.322906	-0.0377531	0.0281056	0.227763	0.801731	0.983226
HBcAb	Chronic_obstructive_pulmonary_disease	MR Egger	8	0.236836	0.150036	0.165522	Inverse variance weighted	8.11103	7	0.322906	-0.0377531	0.0281056	0.227763		0.983226
HBcAb	Chronic_obstructive_pulmonary_disease	Simple mode	8	-0.0195296	0.0838723	0.82254	Inverse variance weighted	8.11103	7	0.322906	-0.0377531	0.0281056	0.227763		0.983226
HBcAb	Chronic_obstructive_pulmonary_disease	Weighted median	8	0.0363129	0.0557604	0.514898	Inverse variance weighted	8.11103	7	0.322906	-0.0377531	0.0281056	0.227763		0.983226
HBcAb	Chronic_obstructive_pulmonary_disease	Weighted mode	8	0.0168352	0.0752146	0.829283	Inverse variance weighted	8.11103	7	0.322906	-0.0377531	0.0281056	0.227763		0.983226
HBcAb	Chronic_sinusitis	Inverse variance weighted	5	0.421981	0.161507	0.00898125	Inverse variance weighted	31.9122	4	1.99382e-06	0.0969168	0.063753	0.225793	0.221644	0.857889
HBcAb	Chronic_sinusitis	MR Egger	5	0.190689	0.206868	0.42462	Inverse variance weighted	31.9122	4	1.99382e-06	0.0969168	0.063753	0.225793		0.857889
HBcAb	Chronic_sinusitis	Simple mode	5	0.0856166	0.280528	0.775437	Inverse variance weighted	31.9122	4	1.99382e-06	0.0969168	0.063753	0.225793		0.857889
HBcAb	Chronic_sinusitis	Weighted median	5	0.308852	0.0932607	0.000927277	Inverse variance weighted	31.9122	4	1.99382e-06	0.0969168	0.063753	0.225793		0.857889
HBcAb	Chronic_sinusitis	Weighted mode	5	0.222708	0.086089	0.0608796	Inverse variance weighted	31.9122	4	1.99382e-06	0.0969168	0.063753	0.225793		0.857889
HBcAb	Cirrhosis	Inverse variance weighted	3	-0.0352852	0.10177	0.728805	Inverse variance weighted	9.7326	2	0.00770182	0.2109	0.167916	0.428071	0.955018	0.986989
HBcAb	Cirrhosis	MR Egger	3	-0.901092	0.695149	0.418316	Inverse variance weighted	9.7326	2	0.00770182	0.2109	0.167916	0.428071		0.986989
HBcAb	Cirrhosis	Simple mode	3	-0.0568501	0.0797392	0.549837	Inverse variance weighted	9.7326	2	0.00770182	0.2109	0.167916	0.428071		0.986989
HBcAb	Cirrhosis	Weighted median	3	-0.0292612	0.055621	0.598832	Inverse variance weighted	9.7326	2	0.00770182	0.2109	0.167916	0.428071		0.986989
HBcAb	Cirrhosis	Weighted mode	3	-0.027178	0.0636923	0.711135	Inverse variance weighted	9.7326	2	0.00770182	0.2109	0.167916	0.428071		0.986989
HBcAb	Colon_polyp	Wald ratio	1	-0.177	0.0748361	0.0180219									1
HBcAb	Colorectal_cancer	Inverse variance weighted	14	-0.058235	0.0500461	0.244575	MR Egger	19.4299	12	0.0786675	0.0305505	0.0376126	0.432471	0.751595	0.981674
HBcAb	Colorectal_cancer	MR Egger	14	-0.280275	0.278031	0.333316	MR Egger	19.4299	12	0.0786675	0.0305505	0.0376126	0.432471		0.981674
HBcAb	Colorectal_cancer	Simple mode	14	-0.0433368	0.0954208	0.6572	MR Egger	19.4299	12	0.0786675	0.0305505	0.0376126	0.432471		0.981674
HBcAb	Colorectal_cancer	Weighted median	14	-0.0471359	0.0583491	0.419191	MR Egger	19.4299	12	0.0786675	0.0305505	0.0376126	0.432471		0.981674
HBcAb	Colorectal_cancer	Weighted mode	14	-0.0254493	0.0823192	0.762103	MR Egger	19.4299	12	0.0786675	0.0305505	0.0376126	0.432471		0.981674
HBcAb	Endometriosis	Inverse variance weighted	2	-0.0204775	0.0548843	0.709071	Inverse variance weighted	0.298841	1	0.58461				0.950364	0.983924
HBcAb	Gastric_cancer	Inverse variance weighted	7	-0.0314239	0.0402638	0.435126	Inverse variance weighted	5.2226	6	0.515597	-0.0229171	0.019369	0.289923	0.882476	0.988145
HBcAb	Gastric_cancer	MR Egger	7	0.0902303	0.110422	0.451013	Inverse variance weighted	5.2226	6	0.515597	-0.0229171	0.019369	0.289923		0.988145
HBcAb	Gastric_cancer	Simple mode	7	-0.0362776	0.0720911	0.632746	Inverse variance weighted	5.2226	6	0.515597	-0.0229171	0.019369	0.289923		0.988145
HBcAb	Gastric_cancer	Weighted median	7	0.00244975	0.0477969	0.959124	Inverse variance weighted	5.2226	6	0.515597	-0.0229171	0.019369	0.289923		0.988145
HBcAb	Gastric_cancer	Weighted mode	7	-0.000916668	0.0460131	0.984752	Inverse variance weighted	5.2226	6	0.515597	-0.0229171	0.019369	0.289923		0.988145
HBcAb	Gastric_ulcer	Inverse variance weighted	4	0.0351321	0.0882249	0.690474	MR Egger	2.25573	2	0.323723	-0.0148951	0.0450757	0.772468	0.947737	0.471871
HBcAb	Gastric_ulcer	MR Egger	4	0.190646	0.479853	0.729536	MR Egger	2.25573	2	0.323723	-0.0148951	0.0450757	0.772468		0.471871
HBcAb	Gastric_ulcer	Simple mode	4	0.0563637	0.112953	0.652074	MR Egger	2.25573	2	0.323723	-0.0148951	0.0450757	0.772468		0.471871
HBcAb	Gastric_ulcer	Weighted median	4	0.0575964	0.106658	0.589192	MR Egger	2.25573	2	0.323723	-0.0148951	0.0450757	0.772468		0.471871
HBcAb	Gastric_ulcer	Weighted mode	4	0.0578759	0.107512	0.627732	MR Egger	2.25573	2	0.323723	-0.0148951	0.0450757	0.772468		0.471871
HBcAb	Glaucoma	Inverse variance weighted	8	0.122155	0.0500995	0.014759	MR Egger	6.64658	6	0.354771	-0.00740008	0.0304724	0.816214	0.267376	0.980344
HBcAb	Glaucoma	MR Egger	8	0.179914	0.243619	0.488077	MR Egger	6.64658	6	0.354771	-0.00740008	0.0304724	0.816214		0.980344
HBcAb	Glaucoma	Simple mode	8	0.178323	0.10281	0.126418	MR Egger	6.64658	6	0.354771	-0.00740008	0.0304724	0.816214		0.980344
HBcAb	Glaucoma	Weighted median	8	0.174491	0.0693394	0.0118533	MR Egger	6.64658	6	0.354771	-0.00740008	0.0304724	0.816214		0.980344
HBcAb	Glaucoma	Weighted mode	8	0.178323	0.0966408	0.107519	MR Egger	6.64658	6	0.354771	-0.00740008	0.0304724	0.816214		0.980344
HBcAb	Graves_disease	Inverse variance weighted	13	0.0634804	0.0359408	0.0773537	MR Egger	19.1255	11	0.0588769	-0.00127437	0.0372632	0.973331	0.512193	0.986367
HBcAb	Graves_disease	MR Egger	13	0.0689607	0.164585	0.683283	MR Egger	19.1255	11	0.0588769	-0.00127437	0.0372632	0.973331		0.986367
HBcAb	Graves_disease	Simple mode	13	0.0426491	0.0467427	0.379513	MR Egger	19.1255	11	0.0588769	-0.00127437	0.0372632	0.973331		0.986367
HBcAb	Graves_disease	Weighted median	13	0.066464	0.0393788	0.091447	MR Egger	19.1255	11	0.0588769	-0.00127437	0.0372632	0.973331		0.986367
HBcAb	Graves_disease	Weighted mode	13	0.0616554	0.0404411	0.153278	MR Egger	19.1255	11	0.0588769	-0.00127437	0.0372632	0.973331		0.986367
HBcAb	Hepatic_cancer	Inverse variance weighted	3	0.17874	0.343034	0.602327	MR Egger	40.4721	1	1.99441e-10	0.0307909	0.356187	0.945103	0.926866	0.979978
HBcAb	Hepatic_cancer	MR Egger	3	0.0339813	1.74292	0.98759	MR Egger	40.4721	1	1.99441e-10	0.0307909	0.356187	0.945103		0.979978
HBcAb	Hepatic_cancer	Simple mode	3	0.0508649	0.0889174	0.625017	MR Egger	40.4721	1	1.99441e-10	0.0307909	0.356187	0.945103		0.979978
HBcAb	Hepatic_cancer	Weighted median	3	0.0899731	0.0827243	0.27676	MR Egger	40.4721	1	1.99441e-10	0.0307909	0.356187	0.945103		0.979978
HBcAb	Hepatic_cancer	Weighted mode	3	0.0982078	0.0786427	0.338096	MR Egger	40.4721	1	1.99441e-10	0.0307909	0.356187	0.945103		0.979978
HBcAb	Ischemic_stroke	Inverse variance weighted	4	-0.225365	0.124804	0.0709564	Inverse variance weighted	3.3824	3	0.336338	0.0674237	0.0415044	0.245764	0.505562	0.983728
HBcAb	Ischemic_stroke	MR Egger	4	-1.03116	0.509762	0.180433	Inverse variance weighted	3.3824	3	0.336338	0.0674237	0.0415044	0.245764		0.983728
HBcAb	Ischemic_stroke	Simple mode	4	-0.171295	0.220664	0.494171	Inverse variance weighted	3.3824	3	0.336338	0.0674237	0.0415044	0.245764		0.983728
HBcAb	Ischemic_stroke	Weighted median	4	-0.176377	0.140107	0.208076	Inverse variance weighted	3.3824	3	0.336338	0.0674237	0.0415044	0.245764		0.983728
HBcAb	Ischemic_stroke	Weighted mode	4	-0.351391	0.156413	0.110289	Inverse variance weighted	3.3824	3	0.336338	0.0674237	0.0415044	0.245764		0.983728
HBcAb	Lung_cancer	Inverse variance weighted	6	0.00498079	0.047349	0.916223	MR Egger	1.46323	4	0.833134	0.0197307	0.0508128	0.717574	0.987637	0.965278
HBcAb	Lung_cancer	MR Egger	6	-0.121707	0.329681	0.730714	MR Egger	1.46323	4	0.833134	0.0197307	0.0508128	0.717574		0.965278
HBcAb	Lung_cancer	Simple mode	6	0.0017566	0.0715463	0.981362	MR Egger	1.46323	4	0.833134	0.0197307	0.0508128	0.717574		0.965278
HBcAb	Lung_cancer	Weighted median	6	0.00767977	0.0605275	0.899035	MR Egger	1.46323	4	0.833134	0.0197307	0.0508128	0.717574		0.965278
HBcAb	Lung_cancer	Weighted mode	6	0.0072558	0.0673062	0.918344	MR Egger	1.46323	4	0.833134	0.0197307	0.0508128	0.717574		0.965278
HBcAb	Medication_use_adrenergics_inhalants	Inverse variance weighted	2	0.503789	0.763084	0.509124	Inverse variance weighted	18.4297	1	1.76292e-05				0.905718	0.984287
HBcAb	Medication_use_agents_acting_on_the_renin_angiotensin_system	Inverse variance weighted	12	0.0139051	0.0877076	0.874032	Inverse variance weighted	4.04139	11	0.968691	0.0626652	0.0452039	0.19579	0.976824	0.976603
HBcAb	Medication_use_agents_acting_on_the_renin_angiotensin_system	MR Egger	12	-1.03559	0.762125	0.20406	Inverse variance weighted	4.04139	11	0.968691	0.0626652	0.0452039	0.19579		0.976603
HBcAb	Medication_use_agents_acting_on_the_renin_angiotensin_system	Simple mode	12	0.166585	0.172233	0.354224	Inverse variance weighted	4.04139	11	0.968691	0.0626652	0.0452039	0.19579		0.976603
HBcAb	Medication_use_agents_acting_on_the_renin_angiotensin_system	Weighted median	12	0.00101219	0.113644	0.992894	Inverse variance weighted	4.04139	11	0.968691	0.0626652	0.0452039	0.19579		0.976603
HBcAb	Medication_use_agents_acting_on_the_renin_angiotensin_system	Weighted mode	12	-0.123163	0.15913	0.45526	Inverse variance weighted	4.04139	11	0.968691	0.0626652	0.0452039	0.19579		0.976603
HBcAb	Medication_use_antiglaucoma_preparations_and_miotics	Inverse variance weighted	3	0.182074	0.0957639	0.057265	Inverse variance weighted	0.164847	2	0.920882	-0.0294897	0.0746949	0.76062	0.467348	0.977719
HBcAb	Medication_use_antiglaucoma_preparations_and_miotics	MR Egger	3	0.414631	0.59678	0.613436	Inverse variance weighted	0.164847	2	0.920882	-0.0294897	0.0746949	0.76062		0.977719
HBcAb	Medication_use_antiglaucoma_preparations_and_miotics	Simple mode	3	0.144701	0.135302	0.396826	Inverse variance weighted	0.164847	2	0.920882	-0.0294897	0.0746949	0.76062		0.977719
HBcAb	Medication_use_antiglaucoma_preparations_and_miotics	Weighted median	3	0.160558	0.109413	0.142253	Inverse variance weighted	0.164847	2	0.920882	-0.0294897	0.0746949	0.76062		0.977719
HBcAb	Medication_use_antiglaucoma_preparations_and_miotics	Weighted mode	3	0.14453	0.134539	0.395108	Inverse variance weighted	0.164847	2	0.920882	-0.0294897	0.0746949	0.76062		0.977719
HBcAb	Medication_use_antihypertensives	Wald ratio	1	-0.316886	0.10982	0.00390797									0
HBcAb	Medication_use_antithrombotic_agents	Inverse variance weighted	14	-0.0239688	0.119452	0.840967	MR Egger	22.417	12	0.033103	-0.0101532	0.0315174	0.752885	0.9699	0.975559
HBcAb	Medication_use_antithrombotic_agents	MR Egger	14	0.137263	0.515575	0.79458	MR Egger	22.417	12	0.033103	-0.0101532	0.0315174	0.752885		0.975559
HBcAb	Medication_use_antithrombotic_agents	Simple mode	14	-0.072774	0.208937	0.733186	MR Egger	22.417	12	0.033103	-0.0101532	0.0315174	0.752885		0.975559
HBcAb	Medication_use_antithrombotic_agents	Weighted median	14	-0.0597001	0.123882	0.629869	MR Egger	22.417	12	0.033103	-0.0101532	0.0315174	0.752885		0.975559
HBcAb	Medication_use_antithrombotic_agents	Weighted mode	14	-0.0384316	0.134808	0.780071	MR Egger	22.417	12	0.033103	-0.0101532	0.0315174	0.752885		0.975559
HBcAb	Medication_use_beta_blocking_agents	Inverse variance weighted	7	-0.0110056	0.0776449	0.887283	MR Egger	2.89721	5	0.71583	-0.00909236	0.0436142	0.843086	0.978382	0.973516
HBcAb	Medication_use_beta_blocking_agents	MR Egger	7	0.109741	0.584377	0.858424	MR Egger	2.89721	5	0.71583	-0.00909236	0.0436142	0.843086		0.973516
HBcAb	Medication_use_beta_blocking_agents	Simple mode	7	-0.0399523	0.132752	0.773605	MR Egger	2.89721	5	0.71583	-0.00909236	0.0436142	0.843086		0.973516
HBcAb	Medication_use_beta_blocking_agents	Weighted median	7	-0.0274096	0.0923648	0.766654	MR Egger	2.89721	5	0.71583	-0.00909236	0.0436142	0.843086		0.973516
HBcAb	Medication_use_beta_blocking_agents	Weighted mode	7	-0.0469781	0.123109	0.715909	MR Egger	2.89721	5	0.71583	-0.00909236	0.0436142	0.843086		0.973516
HBcAb	Medication_use_calcium_channel_blockers	Inverse variance weighted	19	-0.0597905	0.0622155	0.336541	MR Egger	16.3229	17	0.501071	0.00489717	0.0160778	0.764375	0.817283	0.981392
HBcAb	Medication_use_calcium_channel_blockers	MR Egger	19	-0.131682	0.244087	0.596548	MR Egger	16.3229	17	0.501071	0.00489717	0.0160778	0.764375		0.981392
HBcAb	Medication_use_calcium_channel_blockers	Simple mode	19	0.0998065	0.158465	0.536717	MR Egger	16.3229	17	0.501071	0.00489717	0.0160778	0.764375		0.981392
HBcAb	Medication_use_calcium_channel_blockers	Weighted median	19	-0.0987715	0.0871735	0.257196	MR Egger	16.3229	17	0.501071	0.00489717	0.0160778	0.764375		0.981392
HBcAb	Medication_use_calcium_channel_blockers	Weighted mode	19	-0.0814734	0.138782	0.564456	MR Egger	16.3229	17	0.501071	0.00489717	0.0160778	0.764375		0.981392
HBcAb	Medication_use_diuretics	Wald ratio	1	-0.408397	0.271839	0.133007									0
HBcAb	Medication_use_drugs_used_in_diabetes	Inverse variance weighted	78	-0.0167673	0.02859	0.557557	MR Egger	101.596	76	0.0266187	0.000985707	0.00667984	0.883077	0.91204	0.986454
HBcAb	Medication_use_drugs_used_in_diabetes	MR Egger	78	-0.0263775	0.0711986	0.712057	MR Egger	101.596	76	0.0266187	0.000985707	0.00667984	0.883077		0.986454
HBcAb	Medication_use_drugs_used_in_diabetes	Simple mode	78	-0.00273875	0.0750433	0.970982	MR Egger	101.596	76	0.0266187	0.000985707	0.00667984	0.883077		0.986454
HBcAb	Medication_use_drugs_used_in_diabetes	Weighted median	78	0.00485455	0.0383851	0.89936	MR Egger	101.596	76	0.0266187	0.000985707	0.00667984	0.883077		0.986454
HBcAb	Medication_use_drugs_used_in_diabetes	Weighted mode	78	0.0029292	0.0532849	0.956303	MR Egger	101.596	76	0.0266187	0.000985707	0.00667984	0.883077		0.986454
HBcAb	Medication_use_HMG_CoA_reductase_inhibitors	Inverse variance weighted	51	0.015062	0.0382167	0.693491	Inverse variance weighted	72.7898	50	0.0193414	0.00853165	0.00854372	0.3229	0.948118	0.990139
HBcAb	Medication_use_HMG_CoA_reductase_inhibitors	MR Egger	51	-0.0578176	0.0823837	0.486118	Inverse variance weighted	72.7898	50	0.0193414	0.00853165	0.00854372	0.3229		0.990139
HBcAb	Medication_use_HMG_CoA_reductase_inhibitors	Simple mode	51	0.0449304	0.0776076	0.565226	Inverse variance weighted	72.7898	50	0.0193414	0.00853165	0.00854372	0.3229		0.990139
HBcAb	Medication_use_HMG_CoA_reductase_inhibitors	Weighted median	51	0.0301995	0.0475376	0.525248	Inverse variance weighted	72.7898	50	0.0193414	0.00853165	0.00854372	0.3229		0.990139
HBcAb	Medication_use_HMG_CoA_reductase_inhibitors	Weighted mode	51	0.0170236	0.0611571	0.781885	Inverse variance weighted	72.7898	50	0.0193414	0.00853165	0.00854372	0.3229		0.990139
HBcAb	Medication_use_immunosuppressants	Inverse variance weighted	4	-0.0728312	0.0579733	0.209011	MR Egger	0.555542	2	0.75747	-0.0592312	0.0874711	0.568135	0.718058	0.979461
HBcAb	Medication_use_immunosuppressants	MR Egger	4	0.261681	0.49739	0.65133	MR Egger	0.555542	2	0.75747	-0.0592312	0.0874711	0.568135		0.979461
HBcAb	Medication_use_immunosuppressants	Simple mode	4	-0.0642369	0.092985	0.539326	MR Egger	0.555542	2	0.75747	-0.0592312	0.0874711	0.568135		0.979461
HBcAb	Medication_use_immunosuppressants	Weighted median	4	-0.0694396	0.0697734	0.319631	MR Egger	0.555542	2	0.75747	-0.0592312	0.0874711	0.568135		0.979461
HBcAb	Medication_use_immunosuppressants	Weighted mode	4	-0.0587993	0.0894342	0.557827	MR Egger	0.555542	2	0.75747	-0.0592312	0.0874711	0.568135		0.979461
HBcAb	Medication_use_salicylic_acid_and_derivatives	Inverse variance weighted	15	-0.152653	0.109238	0.162284	Inverse variance weighted	23.267	14	0.0560607	-0.0227747	0.0241471	0.362795	0.654209	0.975905
HBcAb	Medication_use_salicylic_acid_and_derivatives	MR Egger	15	0.201675	0.391361	0.614982	Inverse variance weighted	23.267	14	0.0560607	-0.0227747	0.0241471	0.362795		0.975905
HBcAb	Medication_use_salicylic_acid_and_derivatives	Simple mode	15	-0.216715	0.277585	0.447971	Inverse variance weighted	23.267	14	0.0560607	-0.0227747	0.0241471	0.362795		0.975905
HBcAb	Medication_use_salicylic_acid_and_derivatives	Weighted median	15	-0.0221462	0.133889	0.868623	Inverse variance weighted	23.267	14	0.0560607	-0.0227747	0.0241471	0.362795		0.975905
HBcAb	Medication_use_salicylic_acid_and_derivatives	Weighted mode	15	-0.00488523	0.182403	0.979011	Inverse variance weighted	23.267	14	0.0560607	-0.0227747	0.0241471	0.362795		0.975905
HBcAb	Medication_use_thyroid_preparations	Inverse variance weighted	3	0.218179	0.0642029	0.000678148	MR Egger	1.17094	1	0.279209	0.0471523	0.0582854	0.566972	0.042549	0.984061
HBcAb	Medication_use_thyroid_preparations	MR Egger	3	-0.0761484	0.370394	0.870917	MR Egger	1.17094	1	0.279209	0.0471523	0.0582854	0.566972		0.984061
HBcAb	Medication_use_thyroid_preparations	Simple mode	3	0.234693	0.0792267	0.097565	MR Egger	1.17094	1	0.279209	0.0471523	0.0582854	0.566972		0.984061
HBcAb	Medication_use_thyroid_preparations	Weighted median	3	0.233372	0.0765113	0.00228718	MR Egger	1.17094	1	0.279209	0.0471523	0.0582854	0.566972		0.984061
HBcAb	Medication_use_thyroid_preparations	Weighted mode	3	0.234693	0.0737122	0.0860971	MR Egger	1.17094	1	0.279209	0.0471523	0.0582854	0.566972		0.984061
HBcAb	Medication_use_vasodilators_used_in_cardiac_diseases	Inverse variance weighted	15	0.000692385	0.0603669	0.990849	Inverse variance weighted	19.7616	14	0.137839	-0.0283642	0.018353	0.14622	0.997152	0.980989
HBcAb	Medication_use_vasodilators_used_in_cardiac_diseases	MR Egger	15	0.275868	0.187131	0.164229	Inverse variance weighted	19.7616	14	0.137839	-0.0283642	0.018353	0.14622		0.980989
HBcAb	Medication_use_vasodilators_used_in_cardiac_diseases	Simple mode	15	-0.020415	0.118154	0.865296	Inverse variance weighted	19.7616	14	0.137839	-0.0283642	0.018353	0.14622		0.980989
HBcAb	Medication_use_vasodilators_used_in_cardiac_diseases	Weighted median	15	0.0260562	0.0736588	0.723533	Inverse variance weighted	19.7616	14	0.137839	-0.0283642	0.018353	0.14622		0.980989
HBcAb	Medication_use_vasodilators_used_in_cardiac_diseases	Weighted mode	15	0.0273279	0.0939671	0.77545	Inverse variance weighted	19.7616	14	0.137839	-0.0283642	0.018353	0.14622		0.980989
HBcAb	Myocardial_infarction	Inverse variance weighted	49	0.0554413	0.027062	0.0404939	MR Egger	58.7382	47	0.117032	-0.00405237	0.00789881	0.61033	0.408533	0.982816
HBcAb	Myocardial_infarction	MR Egger	49	0.087131	0.0675218	0.203219	MR Egger	58.7382	47	0.117032	-0.00405237	0.00789881	0.61033		0.982816
HBcAb	Myocardial_infarction	Simple mode	49	0.0728352	0.0844919	0.392953	MR Egger	58.7382	47	0.117032	-0.00405237	0.00789881	0.61033		0.982816
HBcAb	Myocardial_infarction	Weighted median	49	0.0870352	0.038489	0.0237408	MR Egger	58.7382	47	0.117032	-0.00405237	0.00789881	0.61033		0.982816
HBcAb	Myocardial_infarction	Weighted mode	49	0.0969516	0.0481674	0.0497632	MR Egger	58.7382	47	0.117032	-0.00405237	0.00789881	0.61033		0.982816
HBcAb	Peripheral_artery_disease	Inverse variance weighted	2	-0.0377517	0.119465	0.751998	Inverse variance weighted	0.498782	1	0.480036				0.957291	0
HBcAb	Pneumonia	Wald ratio	1	-0.171627	0.275231	0.532907									1
HBcAb	Pollinosis	Inverse variance weighted	3	0.409982	0.281556	0.145357	MR Egger	2.66409	1	0.102637	-0.178345	0.224178	0.572177	0.636013	0.977215
HBcAb	Pollinosis	MR Egger	3	2.26285	2.34979	0.511997	MR Egger	2.66409	1	0.102637	-0.178345	0.224178	0.572177		0.977215
HBcAb	Pollinosis	Simple mode	3	0.312535	0.219649	0.290735	MR Egger	2.66409	1	0.102637	-0.178345	0.224178	0.572177		0.977215
HBcAb	Pollinosis	Weighted median	3	0.361317	0.21234	0.0888305	MR Egger	2.66409	1	0.102637	-0.178345	0.224178	0.572177		0.977215
HBcAb	Pollinosis	Weighted mode	3	0.364444	0.193635	0.200535	MR Egger	2.66409	1	0.102637	-0.178345	0.224178	0.572177		0.977215
HBcAb	Pulmonary_tuberculosis	Wald ratio	1	-0.514325	1.00419	0.608525									0
HBcAb	Pyelonephritis	Wald ratio	1	-0.0973578	0.0661841	0.141287									0
HBcAb	Rheumatoid_arthritis	Inverse variance weighted	9	-0.0628239	0.0638567	0.325201	MR Egger	10.1625	7	0.179548	-0.02484	0.0455785	0.60268	0.808513	0.984593
HBcAb	Rheumatoid_arthritis	MR Egger	9	0.0861667	0.281438	0.768384	MR Egger	10.1625	7	0.179548	-0.02484	0.0455785	0.60268		0.984593
HBcAb	Rheumatoid_arthritis	Simple mode	9	-0.0049127	0.0819386	0.953661	MR Egger	10.1625	7	0.179548	-0.02484	0.0455785	0.60268		0.984593
HBcAb	Rheumatoid_arthritis	Weighted median	9	-0.0218365	0.0703446	0.756241	MR Egger	10.1625	7	0.179548	-0.02484	0.0455785	0.60268		0.984593
HBcAb	Rheumatoid_arthritis	Weighted mode	9	-0.0132561	0.0741685	0.862594	MR Egger	10.1625	7	0.179548	-0.02484	0.0455785	0.60268		0.984593
HBcAb	Stable_angina_pectoris	Inverse variance weighted	28	-0.0225736	0.0547291	0.680002	MR Egger	44.4844	26	0.0133994	-0.00616091	0.0188145	0.745946	0.945435	0.978025
HBcAb	Stable_angina_pectoris	MR Egger	28	0.0416746	0.203946	0.839678	MR Egger	44.4844	26	0.0133994	-0.00616091	0.0188145	0.745946		0.978025
HBcAb	Stable_angina_pectoris	Simple mode	28	-0.11532	0.113658	0.319294	MR Egger	44.4844	26	0.0133994	-0.00616091	0.0188145	0.745946		0.978025
HBcAb	Stable_angina_pectoris	Weighted median	28	-0.00761539	0.0656688	0.907679	MR Egger	44.4844	26	0.0133994	-0.00616091	0.0188145	0.745946		0.978025
HBcAb	Stable_angina_pectoris	Weighted mode	28	-0.0190535	0.0764654	0.805109	MR Egger	44.4844	26	0.0133994	-0.00616091	0.0188145	0.745946		0.978025
HBcAb	Type_2_diabetes	Inverse variance weighted	126	0.00804377	0.0224492	0.720112	MR Egger	163.84	124	0.00959396	5.76129e-05	0.00498883	0.990804	0.954296	0.987834
HBcAb	Type_2_diabetes	MR Egger	126	0.00749779	0.0523761	0.886402	MR Egger	163.84	124	0.00959396	5.76129e-05	0.00498883	0.990804		0.987834
HBcAb	Type_2_diabetes	Simple mode	126	0.0160073	0.0688325	0.816488	MR Egger	163.84	124	0.00959396	5.76129e-05	0.00498883	0.990804		0.987834
HBcAb	Type_2_diabetes	Weighted median	126	0.00900738	0.0311654	0.772567	MR Egger	163.84	124	0.00959396	5.76129e-05	0.00498883	0.990804		0.987834
HBcAb	Type_2_diabetes	Weighted mode	126	-0.000849354	0.0452744	0.985062	MR Egger	163.84	124	0.00959396	5.76129e-05	0.00498883	0.990804		0.987834
HBcAb	Unstable_angina_pectoris	Inverse variance weighted	7	0.0287153	0.0540872	0.595483	Inverse variance weighted	10.7637	6	0.0959609	-0.0420569	0.026007	0.166771	0.926866	0.979301
HBcAb	Unstable_angina_pectoris	MR Egger	7	0.301132	0.175163	0.146223	Inverse variance weighted	10.7637	6	0.0959609	-0.0420569	0.026007	0.166771		0.979301
HBcAb	Unstable_angina_pectoris	Simple mode	7	0.0078719	0.084096	0.92847	Inverse variance weighted	10.7637	6	0.0959609	-0.0420569	0.026007	0.166771		0.979301
HBcAb	Unstable_angina_pectoris	Weighted median	7	0.00776637	0.0536019	0.884798	Inverse variance weighted	10.7637	6	0.0959609	-0.0420569	0.026007	0.166771		0.979301
HBcAb	Unstable_angina_pectoris	Weighted mode	7	0.0078719	0.0838738	0.928281	Inverse variance weighted	10.7637	6	0.0959609	-0.0420569	0.026007	0.166771		0.979301
HBcAb	Urolithiasis	Inverse variance weighted	18	0.0213985	0.0400812	0.593426	MR Egger	15.4902	16	0.489068	-0.019792	0.0230296	0.402803	0.926335	0.978522
HBcAb	Urolithiasis	MR Egger	18	0.196214	0.207322	0.35801	MR Egger	15.4902	16	0.489068	-0.019792	0.0230296	0.402803		0.978522
HBcAb	Urolithiasis	Simple mode	18	0.00980562	0.0983067	0.921713	MR Egger	15.4902	16	0.489068	-0.019792	0.0230296	0.402803		0.978522
HBcAb	Urolithiasis	Weighted median	18	0.0339392	0.0569619	0.551293	MR Egger	15.4902	16	0.489068	-0.019792	0.0230296	0.402803		0.978522
HBcAb	Urolithiasis	Weighted mode	18	0.0362181	0.0792761	0.653555	MR Egger	15.4902	16	0.489068	-0.019792	0.0230296	0.402803		0.978522
HBcAb	Urticaria	Inverse variance weighted	2	0.061576	0.131724	0.640169	Inverse variance weighted	0.000453371	1	0.983012				0.940539	0.915403
HBcAb	Uterine_fibroids	Inverse variance weighted	18	-0.0106534	0.0406512	0.793269	MR Egger	21.6075	16	0.156324	-0.00673817	0.0120462	0.583663	0.964045	0.984551
HBcAb	Uterine_fibroids	MR Egger	18	0.0401214	0.0998093	0.693017	MR Egger	21.6075	16	0.156324	-0.00673817	0.0120462	0.583663		0.984551
HBcAb	Uterine_fibroids	Simple mode	18	-0.064736	0.093097	0.496225	MR Egger	21.6075	16	0.156324	-0.00673817	0.0120462	0.583663		0.984551
HBcAb	Uterine_fibroids	Weighted median	18	-0.0295722	0.0529621	0.576595	MR Egger	21.6075	16	0.156324	-0.00673817	0.0120462	0.583663		0.984551
HBcAb	Uterine_fibroids	Weighted mode	18	-0.0327018	0.0659178	0.626177	MR Egger	21.6075	16	0.156324	-0.00673817	0.0120462	0.583663		0.984551
HBcAb	Ventricular_arrhythmia	Wald ratio	1	-0.0305041	0.0584303	0.601629									1
HBeAb	Angina_pectoris	Inverse variance weighted	18	0.0675432	0.0576956	0.241727	MR Egger	20.7139	16	0.189773	-0.018393	0.0231336	0.438205	0.748273	0.977548
HBeAb	Angina_pectoris	MR Egger	18	0.243665	0.229067	0.303243	MR Egger	20.7139	16	0.189773	-0.018393	0.0231336	0.438205		0.977548
HBeAb	Angina_pectoris	Simple mode	18	0.0497501	0.0929578	0.59945	MR Egger	20.7139	16	0.189773	-0.018393	0.0231336	0.438205		0.977548
HBeAb	Angina_pectoris	Weighted median	18	0.102614	0.0707592	0.147008	MR Egger	20.7139	16	0.189773	-0.018393	0.0231336	0.438205		0.977548
HBeAb	Angina_pectoris	Weighted mode	18	0.0926326	0.0768863	0.244786	MR Egger	20.7139	16	0.189773	-0.018393	0.0231336	0.438205		0.977548
HBeAb	Asthma	Inverse variance weighted	24	0.0233139	0.0573985	0.684613	Inverse variance weighted	40.2899	23	0.0142581	0.0611572	0.0233664	0.0157299	0.945865	0.980481
HBeAb	Asthma	MR Egger	24	-0.571944	0.233134	0.0225465	Inverse variance weighted	40.2899	23	0.0142581	0.0611572	0.0233664	0.0157299		0.980481
HBeAb	Asthma	Simple mode	24	-0.0021102	0.121044	0.986241	Inverse variance weighted	40.2899	23	0.0142581	0.0611572	0.0233664	0.0157299		0.980481
HBeAb	Asthma	Weighted median	24	-0.0178807	0.0673367	0.790593	Inverse variance weighted	40.2899	23	0.0142581	0.0611572	0.0233664	0.0157299		0.980481
HBeAb	Asthma	Weighted mode	24	-0.0265855	0.094848	0.781756	Inverse variance weighted	40.2899	23	0.0142581	0.0611572	0.0233664	0.0157299		0.980481
HBeAb	Atopic_dermatitis	Inverse variance weighted	14	-0.0955504	0.0433669	0.0275735	MR Egger	22.2167	12	0.0351618	-0.00957005	0.0380978	0.805912	0.353774	0.981505
HBeAb	Atopic_dermatitis	MR Egger	14	-0.0468329	0.199098	0.818	MR Egger	22.2167	12	0.0351618	-0.00957005	0.0380978	0.805912		0.981505
HBeAb	Atopic_dermatitis	Simple mode	14	-0.00853303	0.100324	0.933514	MR Egger	22.2167	12	0.0351618	-0.00957005	0.0380978	0.805912		0.981505
HBeAb	Atopic_dermatitis	Weighted median	14	-0.0805923	0.0566939	0.155161	MR Egger	22.2167	12	0.0351618	-0.00957005	0.0380978	0.805912		0.981505
HBeAb	Atopic_dermatitis	Weighted mode	14	-0.0321958	0.0953833	0.741097	MR Egger	22.2167	12	0.0351618	-0.00957005	0.0380978	0.805912		0.981505
HBeAb	Atrial_fibrillation	Inverse variance weighted	10	-0.014407	0.022479	0.521581	Inverse variance weighted	8.35694	9	0.498614	-0.0234844	0.0163078	0.187808	0.906003	0.991383
HBeAb	Atrial_fibrillation	MR Egger	10	0.0466561	0.0479927	0.359449	Inverse variance weighted	8.35694	9	0.498614	-0.0234844	0.0163078	0.187808		0.991383
HBeAb	Atrial_fibrillation	Simple mode	10	0.0484879	0.047801	0.336899	Inverse variance weighted	8.35694	9	0.498614	-0.0234844	0.0163078	0.187808		0.991383
HBeAb	Atrial_fibrillation	Weighted median	10	-0.00251158	0.0282412	0.929135	Inverse variance weighted	8.35694	9	0.498614	-0.0234844	0.0163078	0.187808		0.991383
HBeAb	Atrial_fibrillation	Weighted mode	10	0.00037339	0.0271135	0.989313	Inverse variance weighted	8.35694	9	0.498614	-0.0234844	0.0163078	0.187808		0.991383
HBeAb	Breast_cancer	Inverse variance weighted	7	-0.0113875	0.0452553	0.801328	Inverse variance weighted	7.02322	6	0.318705	-0.0648778	0.0329957	0.106434	0.964045	0.987043
HBeAb	Breast_cancer	MR Egger	7	0.367478	0.197172	0.121386	Inverse variance weighted	7.02322	6	0.318705	-0.0648778	0.0329957	0.106434		0.987043
HBeAb	Breast_cancer	Simple mode	7	0.00891688	0.0836217	0.918556	Inverse variance weighted	7.02322	6	0.318705	-0.0648778	0.0329957	0.106434		0.987043
HBeAb	Breast_cancer	Weighted median	7	0.0129603	0.0549622	0.813584	Inverse variance weighted	7.02322	6	0.318705	-0.0648778	0.0329957	0.106434		0.987043
HBeAb	Breast_cancer	Weighted mode	7	0.0156711	0.0788392	0.849005	Inverse variance weighted	7.02322	6	0.318705	-0.0648778	0.0329957	0.106434		0.987043
HBeAb	Cataracts	Inverse variance weighted	2	0.0355225	0.183485	0.84649	Inverse variance weighted	0.0562228	1	0.812569				0.970714	0.981069
HBeAb	Cerebral_aneurysm	Inverse variance weighted	4	-0.00253042	0.0537596	0.962458	MR Egger	1.58205	2	0.453379	0.0124413	0.0548991	0.841773	0.99308	0.982616
HBeAb	Cerebral_aneurysm	MR Egger	4	-0.0675812	0.292036	0.838513	MR Egger	1.58205	2	0.453379	0.0124413	0.0548991	0.841773		0.982616
HBeAb	Cerebral_aneurysm	Simple mode	4	-0.0400023	0.0913473	0.691061	MR Egger	1.58205	2	0.453379	0.0124413	0.0548991	0.841773		0.982616
HBeAb	Cerebral_aneurysm	Weighted median	4	-0.0381033	0.0636851	0.549635	MR Egger	1.58205	2	0.453379	0.0124413	0.0548991	0.841773		0.982616
HBeAb	Cerebral_aneurysm	Weighted mode	4	-0.0434049	0.0809898	0.629195	MR Egger	1.58205	2	0.453379	0.0124413	0.0548991	0.841773		0.982616
HBeAb	Cholelithiasis	Inverse variance weighted	16	-0.0966998	0.0399548	0.0155106	MR Egger	11.3635	14	0.657277	-0.000878543	0.0118194	0.941799	0.269873	0.980075
HBeAb	Cholelithiasis	MR Egger	16	-0.0909794	0.0867129	0.31186	MR Egger	11.3635	14	0.657277	-0.000878543	0.0118194	0.941799		0.980075
HBeAb	Cholelithiasis	Simple mode	16	-0.118025	0.0813544	0.167438	MR Egger	11.3635	14	0.657277	-0.000878543	0.0118194	0.941799		0.980075
HBeAb	Cholelithiasis	Weighted median	16	-0.0708669	0.0563774	0.20875	MR Egger	11.3635	14	0.657277	-0.000878543	0.0118194	0.941799		0.980075
HBeAb	Cholelithiasis	Weighted mode	16	-0.0755373	0.058741	0.217962	MR Egger	11.3635	14	0.657277	-0.000878543	0.0118194	0.941799		0.980075
HBeAb	Chronic_heart_failure	Wald ratio	1	0.254841	0.309746	0.410654									0
HBeAb	Chronic_hepatitis_B_infection	Inverse variance weighted	4	0.159045	0.171805	0.354585	Inverse variance weighted	3.141	3	0.370392	-0.415043	0.341954	0.348728	0.832183	0.982719
HBeAb	Chronic_hepatitis_B_infection	MR Egger	4	1.16458	0.8453	0.302199	Inverse variance weighted	3.141	3	0.370392	-0.415043	0.341954	0.348728		0.982719
HBeAb	Chronic_hepatitis_B_infection	Simple mode	4	-0.130647	0.331426	0.719787	Inverse variance weighted	3.141	3	0.370392	-0.415043	0.341954	0.348728		0.982719
HBeAb	Chronic_hepatitis_B_infection	Weighted median	4	0.201373	0.198109	0.309402	Inverse variance weighted	3.141	3	0.370392	-0.415043	0.341954	0.348728		0.982719
HBeAb	Chronic_hepatitis_B_infection	Weighted mode	4	0.27087	0.210195	0.287899	Inverse variance weighted	3.141	3	0.370392	-0.415043	0.341954	0.348728		0.982719
HBeAb	Chronic_hepatitis_C_infection	Inverse variance weighted	2	-0.333699	0.231678	0.149765	Inverse variance weighted	0.845931	1	0.357706				0.639633	0.993038
HBeAb	Chronic_obstructive_pulmonary_disease	Inverse variance weighted	8	0.049681	0.0447351	0.266758	MR Egger	5.43575	6	0.489256	-0.00938081	0.0313659	0.77497	0.768976	0.983226
HBeAb	Chronic_obstructive_pulmonary_disease	MR Egger	8	0.0979487	0.167474	0.579956	MR Egger	5.43575	6	0.489256	-0.00938081	0.0313659	0.77497		0.983226
HBeAb	Chronic_obstructive_pulmonary_disease	Simple mode	8	0.091824	0.0843103	0.312169	MR Egger	5.43575	6	0.489256	-0.00938081	0.0313659	0.77497		0.983226
HBeAb	Chronic_obstructive_pulmonary_disease	Weighted median	8	0.051575	0.0567404	0.363369	MR Egger	5.43575	6	0.489256	-0.00938081	0.0313659	0.77497		0.983226
HBeAb	Chronic_obstructive_pulmonary_disease	Weighted mode	8	0.0735812	0.0766162	0.368852	MR Egger	5.43575	6	0.489256	-0.00938081	0.0313659	0.77497		0.983226
HBeAb	Chronic_sinusitis	Inverse variance weighted	5	0.372791	0.181565	0.0400523	Inverse variance weighted	30.3759	4	4.10336e-06	0.132817	0.056152	0.0989232	0.408533	0.857889
HBeAb	Chronic_sinusitis	MR Egger	5	0.0543115	0.182953	0.785941	Inverse variance weighted	30.3759	4	4.10336e-06	0.132817	0.056152	0.0989232		0.857889
HBeAb	Chronic_sinusitis	Simple mode	5	0.16123	0.314972	0.635696	Inverse variance weighted	30.3759	4	4.10336e-06	0.132817	0.056152	0.0989232		0.857889
HBeAb	Chronic_sinusitis	Weighted median	5	0.186824	0.0914464	0.0410531	Inverse variance weighted	30.3759	4	4.10336e-06	0.132817	0.056152	0.0989232		0.857889
HBeAb	Chronic_sinusitis	Weighted mode	5	0.154932	0.0890659	0.156927	Inverse variance weighted	30.3759	4	4.10336e-06	0.132817	0.056152	0.0989232		0.857889
HBeAb	Cirrhosis	Inverse variance weighted	3	-0.0172073	0.125697	0.891114	Inverse variance weighted	11.4491	2	0.00326489	0.22636	0.244306	0.524263	0.979395	0.986989
HBeAb	Cirrhosis	MR Egger	3	-0.946016	1.01089	0.521098	Inverse variance weighted	11.4491	2	0.00326489	0.22636	0.244306	0.524263		0.986989
HBeAb	Cirrhosis	Simple mode	3	-0.0105864	0.0749618	0.900634	Inverse variance weighted	11.4491	2	0.00326489	0.22636	0.244306	0.524263		0.986989
HBeAb	Cirrhosis	Weighted median	3	-0.0108339	0.0599434	0.856575	Inverse variance weighted	11.4491	2	0.00326489	0.22636	0.244306	0.524263		0.986989
HBeAb	Cirrhosis	Weighted mode	3	-0.0105864	0.0615378	0.879247	Inverse variance weighted	11.4491	2	0.00326489	0.22636	0.244306	0.524263		0.986989
HBeAb	Colon_polyp	Wald ratio	1	-0.15724	0.0853468	0.0654218									1
HBeAb	Colorectal_cancer	Inverse variance weighted	14	-0.0618945	0.0481822	0.198934	MR Egger	14.3801	12	0.277095	-0.0184711	0.0368044	0.624839	0.703352	0.981674
HBeAb	Colorectal_cancer	MR Egger	14	0.0723366	0.272027	0.794817	MR Egger	14.3801	12	0.277095	-0.0184711	0.0368044	0.624839		0.981674
HBeAb	Colorectal_cancer	Simple mode	14	0.00714293	0.114891	0.951372	MR Egger	14.3801	12	0.277095	-0.0184711	0.0368044	0.624839		0.981674
HBeAb	Colorectal_cancer	Weighted median	14	0.024244	0.065535	0.711427	MR Egger	14.3801	12	0.277095	-0.0184711	0.0368044	0.624839		0.981674
HBeAb	Colorectal_cancer	Weighted mode	14	0.0195577	0.0958337	0.841452	MR Egger	14.3801	12	0.277095	-0.0184711	0.0368044	0.624839		0.981674
HBeAb	Endometriosis	Inverse variance weighted	2	-0.0287906	0.0625498	0.645314	Inverse variance weighted	0.414973	1	0.519456				0.941729	0.983924
HBeAb	Gastric_cancer	Inverse variance weighted	7	-0.00255181	0.0472571	0.956936	MR Egger	6.38667	5	0.270391	-0.00189802	0.0249104	0.94222	0.99308	0.988145
HBeAb	Gastric_cancer	MR Egger	7	0.00753186	0.142096	0.95978	MR Egger	6.38667	5	0.270391	-0.00189802	0.0249104	0.94222		0.988145
HBeAb	Gastric_cancer	Simple mode	7	0.0505857	0.0944377	0.611463	MR Egger	6.38667	5	0.270391	-0.00189802	0.0249104	0.94222		0.988145
HBeAb	Gastric_cancer	Weighted median	7	0.0197056	0.0548791	0.719541	MR Egger	6.38667	5	0.270391	-0.00189802	0.0249104	0.94222		0.988145
HBeAb	Gastric_cancer	Weighted mode	7	0.0277048	0.0505678	0.603546	MR Egger	6.38667	5	0.270391	-0.00189802	0.0249104	0.94222		0.988145
HBeAb	Gastric_ulcer	Inverse variance weighted	4	-0.0178602	0.100543	0.859007	MR Egger	1.77168	2	0.412367	-0.0372912	0.048437	0.521865	0.973985	0.471871
HBeAb	Gastric_ulcer	MR Egger	4	0.371363	0.515457	0.546072	MR Egger	1.77168	2	0.412367	-0.0372912	0.048437	0.521865		0.471871
HBeAb	Gastric_ulcer	Simple mode	4	0.124658	0.186433	0.551572	MR Egger	1.77168	2	0.412367	-0.0372912	0.048437	0.521865		0.471871
HBeAb	Gastric_ulcer	Weighted median	4	-0.0330769	0.124893	0.791132	MR Egger	1.77168	2	0.412367	-0.0372912	0.048437	0.521865		0.471871
HBeAb	Gastric_ulcer	Weighted mode	4	0.104582	0.147956	0.530619	MR Egger	1.77168	2	0.412367	-0.0372912	0.048437	0.521865		0.471871
HBeAb	Glaucoma	Inverse variance weighted	9	0.0763731	0.0562123	0.174256	Inverse variance weighted	8.02685	8	0.430851	-0.0346996	0.0314011	0.305669	0.66473	0.9792
HBeAb	Glaucoma	MR Egger	9	0.350923	0.25471	0.210717	Inverse variance weighted	8.02685	8	0.430851	-0.0346996	0.0314011	0.305669		0.9792
HBeAb	Glaucoma	Simple mode	9	0.159706	0.105474	0.168442	Inverse variance weighted	8.02685	8	0.430851	-0.0346996	0.0314011	0.305669		0.9792
HBeAb	Glaucoma	Weighted median	9	0.10546	0.0717039	0.141352	Inverse variance weighted	8.02685	8	0.430851	-0.0346996	0.0314011	0.305669		0.9792
HBeAb	Glaucoma	Weighted mode	9	0.117021	0.0918377	0.238354	Inverse variance weighted	8.02685	8	0.430851	-0.0346996	0.0314011	0.305669		0.9792
HBeAb	Graves_disease	Inverse variance weighted	14	0.0555854	0.0307446	0.0706104	MR Egger	16.3024	12	0.177773	-0.00340793	0.0333876	0.920386	0.504494	0.986807
HBeAb	Graves_disease	MR Egger	14	0.0705303	0.149869	0.646356	MR Egger	16.3024	12	0.177773	-0.00340793	0.0333876	0.920386		0.986807
HBeAb	Graves_disease	Simple mode	14	0.0460847	0.0522151	0.393484	MR Egger	16.3024	12	0.177773	-0.00340793	0.0333876	0.920386		0.986807
HBeAb	Graves_disease	Weighted median	14	0.0759154	0.0379589	0.0455068	MR Egger	16.3024	12	0.177773	-0.00340793	0.0333876	0.920386		0.986807
HBeAb	Graves_disease	Weighted mode	14	0.0945471	0.0400013	0.0343439	MR Egger	16.3024	12	0.177773	-0.00340793	0.0333876	0.920386		0.986807
HBeAb	Hepatic_cancer	Inverse variance weighted	3	0.108113	0.331661	0.744442	MR Egger	27.3755	1	1.67541e-07	0.0886151	0.336676	0.836154	0.95575	0.979978
HBeAb	Hepatic_cancer	MR Egger	3	-0.310598	1.65421	0.881843	MR Egger	27.3755	1	1.67541e-07	0.0886151	0.336676	0.836154		0.979978
HBeAb	Hepatic_cancer	Simple mode	3	-0.048556	0.108196	0.69753	MR Egger	27.3755	1	1.67541e-07	0.0886151	0.336676	0.836154		0.979978
HBeAb	Hepatic_cancer	Weighted median	3	0.034007	0.0971887	0.726409	MR Egger	27.3755	1	1.67541e-07	0.0886151	0.336676	0.836154		0.979978
HBeAb	Hepatic_cancer	Weighted mode	3	0.0410111	0.0884684	0.688516	MR Egger	27.3755	1	1.67541e-07	0.0886151	0.336676	0.836154		0.979978
HBeAb	Ischemic_stroke	Inverse variance weighted	4	-0.211269	0.140479	0.132604	Inverse variance weighted	3.30813	3	0.346513	0.0705746	0.047241	0.273784	0.619228	0.983728
HBeAb	Ischemic_stroke	MR Egger	4	-1.05417	0.57986	0.210698	Inverse variance weighted	3.30813	3	0.346513	0.0705746	0.047241	0.273784		0.983728
HBeAb	Ischemic_stroke	Simple mode	4	-0.314796	0.257981	0.309546	Inverse variance weighted	3.30813	3	0.346513	0.0705746	0.047241	0.273784		0.983728
HBeAb	Ischemic_stroke	Weighted median	4	-0.325009	0.172999	0.0602893	Inverse variance weighted	3.30813	3	0.346513	0.0705746	0.047241	0.273784		0.983728
HBeAb	Ischemic_stroke	Weighted mode	4	-0.355622	0.181509	0.144958	Inverse variance weighted	3.30813	3	0.346513	0.0705746	0.047241	0.273784		0.983728
HBeAb	Lung_cancer	Inverse variance weighted	6	-0.0995965	0.0539245	0.0647524	Inverse variance weighted	2.98297	5	0.702611	0.0646541	0.0580581	0.32785	0.485878	0.965278
HBeAb	Lung_cancer	MR Egger	6	-0.514914	0.376825	0.24357	Inverse variance weighted	2.98297	5	0.702611	0.0646541	0.0580581	0.32785		0.965278
HBeAb	Lung_cancer	Simple mode	6	-0.0445726	0.089894	0.641034	Inverse variance weighted	2.98297	5	0.702611	0.0646541	0.0580581	0.32785		0.965278
HBeAb	Lung_cancer	Weighted median	6	-0.0537002	0.0670901	0.423468	Inverse variance weighted	2.98297	5	0.702611	0.0646541	0.0580581	0.32785		0.965278
HBeAb	Lung_cancer	Weighted mode	6	-0.0491476	0.0829566	0.579325	Inverse variance weighted	2.98297	5	0.702611	0.0646541	0.0580581	0.32785		0.965278
HBeAb	Medication_use_adrenergics_inhalants	Inverse variance weighted	2	0.636516	0.714744	0.37317	Inverse variance weighted	12.5137	1	0.000403975				0.844259	0.984287
HBeAb	Medication_use_agents_acting_on_the_renin_angiotensin_system	Inverse variance weighted	12	0.0454414	0.0999079	0.649229	Inverse variance weighted	4.52322	11	0.952046	0.0740743	0.0515022	0.180907	0.941729	0.976603
HBeAb	Medication_use_agents_acting_on_the_renin_angiotensin_system	MR Egger	12	-1.19522	0.868369	0.198735	Inverse variance weighted	4.52322	11	0.952046	0.0740743	0.0515022	0.180907		0.976603
HBeAb	Medication_use_agents_acting_on_the_renin_angiotensin_system	Simple mode	12	-0.00638563	0.186119	0.973245	Inverse variance weighted	4.52322	11	0.952046	0.0740743	0.0515022	0.180907		0.976603
HBeAb	Medication_use_agents_acting_on_the_renin_angiotensin_system	Weighted median	12	-0.00596151	0.133939	0.964499	Inverse variance weighted	4.52322	11	0.952046	0.0740743	0.0515022	0.180907		0.976603
HBeAb	Medication_use_agents_acting_on_the_renin_angiotensin_system	Weighted mode	12	-0.0214312	0.17563	0.90508	Inverse variance weighted	4.52322	11	0.952046	0.0740743	0.0515022	0.180907		0.976603
HBeAb	Medication_use_antiglaucoma_preparations_and_miotics	Inverse variance weighted	3	0.20495	0.109194	0.060527	MR Egger	0.585956	1	0.443987	0.0265452	0.0851582	0.807632	0.476148	0.977719
HBeAb	Medication_use_antiglaucoma_preparations_and_miotics	MR Egger	3	-0.0043087	0.680134	0.995967	MR Egger	0.585956	1	0.443987	0.0265452	0.0851582	0.807632		0.977719
HBeAb	Medication_use_antiglaucoma_preparations_and_miotics	Simple mode	3	0.21099	0.155476	0.307625	MR Egger	0.585956	1	0.443987	0.0265452	0.0851582	0.807632		0.977719
HBeAb	Medication_use_antiglaucoma_preparations_and_miotics	Weighted median	3	0.210103	0.128217	0.101286	MR Egger	0.585956	1	0.443987	0.0265452	0.0851582	0.807632		0.977719
HBeAb	Medication_use_antiglaucoma_preparations_and_miotics	Weighted mode	3	0.215806	0.152896	0.293583	MR Egger	0.585956	1	0.443987	0.0265452	0.0851582	0.807632		0.977719
HBeAb	Medication_use_antihypertensives	Wald ratio	1	-0.14503	0.125748	0.248774									0
HBeAb	Medication_use_antithrombotic_agents	Inverse variance weighted	14	0.0598641	0.114981	0.602616	MR Egger	15.5761	12	0.211432	-0.0198329	0.0299346	0.520147	0.926866	0.975559
HBeAb	Medication_use_antithrombotic_agents	MR Egger	14	0.374988	0.489939	0.458837	MR Egger	15.5761	12	0.211432	-0.0198329	0.0299346	0.520147		0.975559
HBeAb	Medication_use_antithrombotic_agents	Simple mode	14	0.22719	0.224526	0.330066	MR Egger	15.5761	12	0.211432	-0.0198329	0.0299346	0.520147		0.975559
HBeAb	Medication_use_antithrombotic_agents	Weighted median	14	0.123923	0.143832	0.388918	MR Egger	15.5761	12	0.211432	-0.0198329	0.0299346	0.520147		0.975559
HBeAb	Medication_use_antithrombotic_agents	Weighted mode	14	0.167494	0.176348	0.359543	MR Egger	15.5761	12	0.211432	-0.0198329	0.0299346	0.520147		0.975559
HBeAb	Medication_use_beta_blocking_agents	Inverse variance weighted	7	-0.0716132	0.0881892	0.416768	MR Egger	4.84396	5	0.43522	-0.044729	0.0495516	0.408078	0.873778	0.973516
HBeAb	Medication_use_beta_blocking_agents	MR Egger	7	0.522188	0.663709	0.46705	MR Egger	4.84396	5	0.43522	-0.044729	0.0495516	0.408078		0.973516
HBeAb	Medication_use_beta_blocking_agents	Simple mode	7	-0.0394944	0.171323	0.825342	MR Egger	4.84396	5	0.43522	-0.044729	0.0495516	0.408078		0.973516
HBeAb	Medication_use_beta_blocking_agents	Weighted median	7	-0.0256901	0.119119	0.829247	MR Egger	4.84396	5	0.43522	-0.044729	0.0495516	0.408078		0.973516
HBeAb	Medication_use_beta_blocking_agents	Weighted mode	7	-0.0256804	0.141441	0.861905	MR Egger	4.84396	5	0.43522	-0.044729	0.0495516	0.408078		0.973516
HBeAb	Medication_use_calcium_channel_blockers	Inverse variance weighted	19	0.0180448	0.0783602	0.817874	Inverse variance weighted	22.0232	18	0.230955	0.0201265	0.0202791	0.334883	0.964045	0.981392
HBeAb	Medication_use_calcium_channel_blockers	MR Egger	19	-0.277207	0.307646	0.380145	Inverse variance weighted	22.0232	18	0.230955	0.0201265	0.0202791	0.334883		0.981392
HBeAb	Medication_use_calcium_channel_blockers	Simple mode	19	0.062818	0.16313	0.704691	Inverse variance weighted	22.0232	18	0.230955	0.0201265	0.0202791	0.334883		0.981392
HBeAb	Medication_use_calcium_channel_blockers	Weighted median	19	-0.0112413	0.102124	0.91235	Inverse variance weighted	22.0232	18	0.230955	0.0201265	0.0202791	0.334883		0.981392
HBeAb	Medication_use_calcium_channel_blockers	Weighted mode	19	-0.0296251	0.137138	0.831398	Inverse variance weighted	22.0232	18	0.230955	0.0201265	0.0202791	0.334883		0.981392
HBeAb	Medication_use_diuretics	Wald ratio	1	-0.140387	0.30885	0.649436									0
HBeAb	Medication_use_drugs_used_in_diabetes	Inverse variance weighted	78	-0.0127688	0.0309515	0.679942	MR Egger	91.7144	76	0.105783	0.00103146	0.00723312	0.886982	0.945435	0.986454
HBeAb	Medication_use_drugs_used_in_diabetes	MR Egger	78	-0.0228246	0.0770907	0.76798	MR Egger	91.7144	76	0.105783	0.00103146	0.00723312	0.886982		0.986454
HBeAb	Medication_use_drugs_used_in_diabetes	Simple mode	78	-0.0685352	0.0794802	0.391204	MR Egger	91.7144	76	0.105783	0.00103146	0.00723312	0.886982		0.986454
HBeAb	Medication_use_drugs_used_in_diabetes	Weighted median	78	-0.0234072	0.044329	0.597477	MR Egger	91.7144	76	0.105783	0.00103146	0.00723312	0.886982		0.986454
HBeAb	Medication_use_drugs_used_in_diabetes	Weighted mode	78	-0.0381018	0.0586837	0.518093	MR Egger	91.7144	76	0.105783	0.00103146	0.00723312	0.886982		0.986454
HBeAb	Medication_use_HMG_CoA_reductase_inhibitors	Inverse variance weighted	51	-0.0180103	0.0483314	0.709415	Inverse variance weighted	89.7467	50	0.000477867	0.0197618	0.010539	0.0667448	0.950364	0.990139
HBeAb	Medication_use_HMG_CoA_reductase_inhibitors	MR Egger	51	-0.186807	0.101625	0.0720986	Inverse variance weighted	89.7467	50	0.000477867	0.0197618	0.010539	0.0667448		0.990139
HBeAb	Medication_use_HMG_CoA_reductase_inhibitors	Simple mode	51	-0.134641	0.0936363	0.156687	Inverse variance weighted	89.7467	50	0.000477867	0.0197618	0.010539	0.0667448		0.990139
HBeAb	Medication_use_HMG_CoA_reductase_inhibitors	Weighted median	51	-0.0768176	0.0552284	0.164253	Inverse variance weighted	89.7467	50	0.000477867	0.0197618	0.010539	0.0667448		0.990139
HBeAb	Medication_use_HMG_CoA_reductase_inhibitors	Weighted mode	51	-0.0915871	0.0747337	0.226124	Inverse variance weighted	89.7467	50	0.000477867	0.0197618	0.010539	0.0667448		0.990139
HBeAb	Medication_use_immunosuppressants	Inverse variance weighted	4	-0.0350305	0.0661765	0.596563	MR Egger	0.635931	2	0.727628	-0.0669504	0.0997301	0.57117	0.926866	0.979461
HBeAb	Medication_use_immunosuppressants	MR Egger	4	0.343272	0.567396	0.606683	MR Egger	0.635931	2	0.727628	-0.0669504	0.0997301	0.57117		0.979461
HBeAb	Medication_use_immunosuppressants	Simple mode	4	-0.0754351	0.111267	0.5464	MR Egger	0.635931	2	0.727628	-0.0669504	0.0997301	0.57117		0.979461
HBeAb	Medication_use_immunosuppressants	Weighted median	4	-0.0600727	0.0797674	0.451391	MR Egger	0.635931	2	0.727628	-0.0669504	0.0997301	0.57117		0.979461
HBeAb	Medication_use_immunosuppressants	Weighted mode	4	-0.0863475	0.107514	0.48064	MR Egger	0.635931	2	0.727628	-0.0669504	0.0997301	0.57117		0.979461
HBeAb	Medication_use_salicylic_acid_and_derivatives	Inverse variance weighted	16	-0.0218518	0.105325	0.835642	Inverse variance weighted	21.7443	15	0.114687	-0.051678	0.0192199	0.0176397	0.967456	0.976456
HBeAb	Medication_use_salicylic_acid_and_derivatives	MR Egger	16	0.731615	0.293879	0.0259876	Inverse variance weighted	21.7443	15	0.114687	-0.051678	0.0192199	0.0176397		0.976456
HBeAb	Medication_use_salicylic_acid_and_derivatives	Simple mode	16	0.188792	0.256561	0.47317	Inverse variance weighted	21.7443	15	0.114687	-0.051678	0.0192199	0.0176397		0.976456
HBeAb	Medication_use_salicylic_acid_and_derivatives	Weighted median	16	0.215474	0.127993	0.0922815	Inverse variance weighted	21.7443	15	0.114687	-0.051678	0.0192199	0.0176397		0.976456
HBeAb	Medication_use_salicylic_acid_and_derivatives	Weighted mode	16	0.24334	0.139751	0.102107	Inverse variance weighted	21.7443	15	0.114687	-0.051678	0.0192199	0.0176397		0.976456
HBeAb	Medication_use_thyroid_preparations	Inverse variance weighted	3	0.12322	0.0730489	0.0916379	MR Egger	0.551201	1	0.457827	0.0250657	0.0614982	0.753611	0.545878	0.984061
HBeAb	Medication_use_thyroid_preparations	MR Egger	3	-0.0332634	0.390818	0.945946	MR Egger	0.551201	1	0.457827	0.0250657	0.0614982	0.753611		0.984061
HBeAb	Medication_use_thyroid_preparations	Simple mode	3	0.133909	0.0893909	0.272847	MR Egger	0.551201	1	0.457827	0.0250657	0.0614982	0.753611		0.984061
HBeAb	Medication_use_thyroid_preparations	Weighted median	3	0.132445	0.080034	0.0979543	MR Egger	0.551201	1	0.457827	0.0250657	0.0614982	0.753611		0.984061
HBeAb	Medication_use_thyroid_preparations	Weighted mode	3	0.133909	0.0791517	0.232757	MR Egger	0.551201	1	0.457827	0.0250657	0.0614982	0.753611		0.984061
HBeAb	Medication_use_vasodilators_used_in_cardiac_diseases	Inverse variance weighted	15	0.0810336	0.0647606	0.210833	Inverse variance weighted	17.5159	14	0.229727	-0.0225084	0.0204942	0.292009	0.719315	0.980989
HBeAb	Medication_use_vasodilators_used_in_cardiac_diseases	MR Egger	15	0.299339	0.208909	0.175503	Inverse variance weighted	17.5159	14	0.229727	-0.0225084	0.0204942	0.292009		0.980989
HBeAb	Medication_use_vasodilators_used_in_cardiac_diseases	Simple mode	15	0.129449	0.111062	0.263266	Inverse variance weighted	17.5159	14	0.229727	-0.0225084	0.0204942	0.292009		0.980989
HBeAb	Medication_use_vasodilators_used_in_cardiac_diseases	Weighted median	15	0.130355	0.0813151	0.108915	Inverse variance weighted	17.5159	14	0.229727	-0.0225084	0.0204942	0.292009		0.980989
HBeAb	Medication_use_vasodilators_used_in_cardiac_diseases	Weighted mode	15	0.139354	0.0866546	0.130113	Inverse variance weighted	17.5159	14	0.229727	-0.0225084	0.0204942	0.292009		0.980989
HBeAb	Myocardial_infarction	Inverse variance weighted	48	0.0641567	0.0292726	0.0284013	MR Egger	50.9626	46	0.284731	0.00383233	0.00862961	0.659059	0.356824	0.982826
HBeAb	Myocardial_infarction	MR Egger	48	0.0345381	0.0729383	0.638079	MR Egger	50.9626	46	0.284731	0.00383233	0.00862961	0.659059		0.982826
HBeAb	Myocardial_infarction	Simple mode	48	0.0885016	0.0827514	0.290312	MR Egger	50.9626	46	0.284731	0.00383233	0.00862961	0.659059		0.982826
HBeAb	Myocardial_infarction	Weighted median	48	0.130763	0.0445188	0.00331122	MR Egger	50.9626	46	0.284731	0.00383233	0.00862961	0.659059		0.982826
HBeAb	Myocardial_infarction	Weighted mode	48	0.114321	0.0465595	0.0178278	MR Egger	50.9626	46	0.284731	0.00383233	0.00862961	0.659059		0.982826
HBeAb	Peripheral_artery_disease	Inverse variance weighted	2	0.0553498	0.161019	0.731036	Inverse variance weighted	1.40299	1	0.236224				0.955018	0
HBeAb	Pneumonia	Wald ratio	1	-0.0858134	0.312905	0.783894									1
HBeAb	Pollinosis	Inverse variance weighted	3	0.282051	0.233826	0.227725	MR Egger	2.29775	1	0.129561	0.0185458	0.236944	0.950272	0.737395	0.977215
HBeAb	Pollinosis	MR Egger	3	0.0893464	2.48398	0.977111	MR Egger	2.29775	1	0.129561	0.0185458	0.236944	0.950272		0.977215
HBeAb	Pollinosis	Simple mode	3	0.282151	0.261309	0.393151	MR Egger	2.29775	1	0.129561	0.0185458	0.236944	0.950272		0.977215
HBeAb	Pollinosis	Weighted median	3	0.245433	0.230633	0.287251	MR Egger	2.29775	1	0.129561	0.0185458	0.236944	0.950272		0.977215
HBeAb	Pollinosis	Weighted mode	3	0.233	0.243276	0.439255	MR Egger	2.29775	1	0.129561	0.0185458	0.236944	0.950272		0.977215
HBeAb	Pulmonary_tuberculosis	Wald ratio	1	0.852634	1.14679	0.457181									0
HBeAb	Pyelonephritis	Wald ratio	1	-0.0547937	0.075776	0.469618									0
HBeAb	Rheumatoid_arthritis	Inverse variance weighted	10	-0.0279595	0.0607474	0.64533	MR Egger	9.41189	8	0.308749	0.0223609	0.0320391	0.504999	0.941729	0.98326
HBeAb	Rheumatoid_arthritis	MR Egger	10	-0.176571	0.221931	0.449219	MR Egger	9.41189	8	0.308749	0.0223609	0.0320391	0.504999		0.98326
HBeAb	Rheumatoid_arthritis	Simple mode	10	-0.0764009	0.114656	0.521902	MR Egger	9.41189	8	0.308749	0.0223609	0.0320391	0.504999		0.98326
HBeAb	Rheumatoid_arthritis	Weighted median	10	-0.0533008	0.0789764	0.499742	MR Egger	9.41189	8	0.308749	0.0223609	0.0320391	0.504999		0.98326
HBeAb	Rheumatoid_arthritis	Weighted mode	10	-0.0909104	0.0906805	0.342276	MR Egger	9.41189	8	0.308749	0.0223609	0.0320391	0.504999		0.98326
HBeAb	Stable_angina_pectoris	Inverse variance weighted	29	0.0469161	0.0527471	0.373759	MR Egger	36.0111	27	0.115057	-0.0154252	0.0175704	0.387739	0.844259	0.979013
HBeAb	Stable_angina_pectoris	MR Egger	29	0.201778	0.184179	0.28295	MR Egger	36.0111	27	0.115057	-0.0154252	0.0175704	0.387739		0.979013
HBeAb	Stable_angina_pectoris	Simple mode	29	0.0214562	0.121046	0.860583	MR Egger	36.0111	27	0.115057	-0.0154252	0.0175704	0.387739		0.979013
HBeAb	Stable_angina_pectoris	Weighted median	29	0.0639384	0.0714873	0.371106	MR Egger	36.0111	27	0.115057	-0.0154252	0.0175704	0.387739		0.979013
HBeAb	Stable_angina_pectoris	Weighted mode	29	0.0781867	0.0859142	0.370561	MR Egger	36.0111	27	0.115057	-0.0154252	0.0175704	0.387739		0.979013
HBeAb	Type_2_diabetes	Inverse variance weighted	126	0.0163224	0.0232817	0.483251	MR Egger	135.771	124	0.221522	0.000120785	0.0051746	0.981415	0.898264	0.987834
HBeAb	Type_2_diabetes	MR Egger	126	0.0151778	0.0543231	0.780404	MR Egger	135.771	124	0.221522	0.000120785	0.0051746	0.981415		0.987834
HBeAb	Type_2_diabetes	Simple mode	126	-0.0111888	0.0719156	0.876613	MR Egger	135.771	124	0.221522	0.000120785	0.0051746	0.981415		0.987834
HBeAb	Type_2_diabetes	Weighted median	126	0.000411814	0.0342365	0.990403	MR Egger	135.771	124	0.221522	0.000120785	0.0051746	0.981415		0.987834
HBeAb	Type_2_diabetes	Weighted mode	126	-0.0111888	0.0524721	0.831492	MR Egger	135.771	124	0.221522	0.000120785	0.0051746	0.981415		0.987834
HBeAb	Unstable_angina_pectoris	Inverse variance weighted	7	0.0534255	0.0526503	0.310238	Inverse variance weighted	7.88752	6	0.24646	-0.038742	0.0260069	0.19649	0.797088	0.979301
HBeAb	Unstable_angina_pectoris	MR Egger	7	0.304307	0.175119	0.142765	Inverse variance weighted	7.88752	6	0.24646	-0.038742	0.0260069	0.19649		0.979301
HBeAb	Unstable_angina_pectoris	Simple mode	7	0.0456694	0.076064	0.570202	Inverse variance weighted	7.88752	6	0.24646	-0.038742	0.0260069	0.19649		0.979301
HBeAb	Unstable_angina_pectoris	Weighted median	7	0.0547186	0.0599855	0.361665	Inverse variance weighted	7.88752	6	0.24646	-0.038742	0.0260069	0.19649		0.979301
HBeAb	Unstable_angina_pectoris	Weighted mode	7	0.0472674	0.077506	0.564324	Inverse variance weighted	7.88752	6	0.24646	-0.038742	0.0260069	0.19649		0.979301
HBeAb	Urolithiasis	Inverse variance weighted	18	-0.00681305	0.0472667	0.885389	MR Egger	17.7354	16	0.339617	-0.0179424	0.0276367	0.525403	0.978382	0.978522
HBeAb	Urolithiasis	MR Egger	18	0.151645	0.248765	0.550693	MR Egger	17.7354	16	0.339617	-0.0179424	0.0276367	0.525403		0.978522
HBeAb	Urolithiasis	Simple mode	18	-0.0858253	0.120775	0.486955	MR Egger	17.7354	16	0.339617	-0.0179424	0.0276367	0.525403		0.978522
HBeAb	Urolithiasis	Weighted median	18	0.0130339	0.0664522	0.844501	MR Egger	17.7354	16	0.339617	-0.0179424	0.0276367	0.525403		0.978522
HBeAb	Urolithiasis	Weighted mode	18	-0.00123495	0.0934929	0.989615	MR Egger	17.7354	16	0.339617	-0.0179424	0.0276367	0.525403		0.978522
HBeAb	Urticaria	Inverse variance weighted	2	0.0116305	0.149628	0.938043	Inverse variance weighted	0.207446	1	0.648776				0.9908	0.915403
HBeAb	Uterine_fibroids	Inverse variance weighted	18	-0.059587	0.052058	0.252363	MR Egger	27.7503	16	0.0338601	-0.00433706	0.0155319	0.783641	0.759069	0.984551
HBeAb	Uterine_fibroids	MR Egger	18	-0.0269506	0.128553	0.83659	MR Egger	27.7503	16	0.0338601	-0.00433706	0.0155319	0.783641		0.984551
HBeAb	Uterine_fibroids	Simple mode	18	0.0440331	0.0845042	0.609036	MR Egger	27.7503	16	0.0338601	-0.00433706	0.0155319	0.783641		0.984551
HBeAb	Uterine_fibroids	Weighted median	18	-0.00380527	0.0605907	0.949923	MR Egger	27.7503	16	0.0338601	-0.00433706	0.0155319	0.783641		0.984551
HBeAb	Uterine_fibroids	Weighted mode	18	0.0127938	0.0666576	0.850069	MR Egger	27.7503	16	0.0338601	-0.00433706	0.0155319	0.783641		0.984551
HBeAb	Ventricular_arrhythmia	Wald ratio	1	-0.0313633	0.0665934	0.637664									1
HbF	Angina_pectoris	Inverse variance weighted	18	0.0121846	0.0288414	0.672682	MR Egger	6.94523	16	0.974302	0.00527644	0.0114652	0.651555	0.943989	0.977548
HbF	Angina_pectoris	MR Egger	18	-0.0384911	0.113828	0.739645	MR Egger	6.94523	16	0.974302	0.00527644	0.0114652	0.651555		0.977548
HbF	Angina_pectoris	Simple mode	18	0.0119303	0.050064	0.814497	MR Egger	6.94523	16	0.974302	0.00527644	0.0114652	0.651555		0.977548
HbF	Angina_pectoris	Weighted median	18	-1.22592e-05	0.0367517	0.999734	MR Egger	6.94523	16	0.974302	0.00527644	0.0114652	0.651555		0.977548
HbF	Angina_pectoris	Weighted mode	18	0.00297559	0.0456637	0.948804	MR Egger	6.94523	16	0.974302	0.00527644	0.0114652	0.651555		0.977548
HbF	Asthma	Inverse variance weighted	25	0.034532	0.0308432	0.262884	Inverse variance weighted	39.1763	24	0.0261681	0.0169374	0.0130111	0.205886	0.767447	0.981962
HbF	Asthma	MR Egger	25	-0.127999	0.128504	0.32958	Inverse variance weighted	39.1763	24	0.0261681	0.0169374	0.0130111	0.205886		0.981962
HbF	Asthma	Simple mode	25	-0.0109048	0.0598925	0.857055	Inverse variance weighted	39.1763	24	0.0261681	0.0169374	0.0130111	0.205886		0.981962
HbF	Asthma	Weighted median	25	0.00291813	0.0360813	0.93554	Inverse variance weighted	39.1763	24	0.0261681	0.0169374	0.0130111	0.205886		0.981962
HbF	Asthma	Weighted mode	25	-0.00781732	0.0483262	0.872848	Inverse variance weighted	39.1763	24	0.0261681	0.0169374	0.0130111	0.205886		0.981962
HbF	Atopic_dermatitis	Inverse variance weighted	15	-0.0156038	0.0202177	0.440241	MR Egger	16.1466	13	0.241304	-0.00955989	0.0173915	0.591853	0.886162	0.98134
HbF	Atopic_dermatitis	MR Egger	15	0.032959	0.0907484	0.722299	MR Egger	16.1466	13	0.241304	-0.00955989	0.0173915	0.591853		0.98134
HbF	Atopic_dermatitis	Simple mode	15	0.0195491	0.0349581	0.584851	MR Egger	16.1466	13	0.241304	-0.00955989	0.0173915	0.591853		0.98134
HbF	Atopic_dermatitis	Weighted median	15	0.00517847	0.025377	0.838305	MR Egger	16.1466	13	0.241304	-0.00955989	0.0173915	0.591853		0.98134
HbF	Atopic_dermatitis	Weighted mode	15	0.0122671	0.0275242	0.662641	MR Egger	16.1466	13	0.241304	-0.00955989	0.0173915	0.591853		0.98134
HbF	Atrial_fibrillation	Inverse variance weighted	10	-0.00232782	0.0131595	0.859593	MR Egger	9.64136	8	0.291105	0.00316812	0.0100778	0.761286	0.974322	0.991383
HbF	Atrial_fibrillation	MR Egger	10	-0.0105466	0.0295964	0.730797	MR Egger	9.64136	8	0.291105	0.00316812	0.0100778	0.761286		0.991383
HbF	Atrial_fibrillation	Simple mode	10	-0.0218257	0.0233816	0.374948	MR Egger	9.64136	8	0.291105	0.00316812	0.0100778	0.761286		0.991383
HbF	Atrial_fibrillation	Weighted median	10	-0.0126861	0.0153601	0.408855	MR Egger	9.64136	8	0.291105	0.00316812	0.0100778	0.761286		0.991383
HbF	Atrial_fibrillation	Weighted mode	10	-0.0140373	0.0167476	0.423636	MR Egger	9.64136	8	0.291105	0.00316812	0.0100778	0.761286		0.991383
HbF	Breast_cancer	Inverse variance weighted	7	-0.086996	0.0255423	0.00065932	MR Egger	6.41963	5	0.2675	-0.0145089	0.0211005	0.522288	0.042549	0.987043
HbF	Breast_cancer	MR Egger	7	-0.00227396	0.126081	0.986308	MR Egger	6.41963	5	0.2675	-0.0145089	0.0211005	0.522288		0.987043
HbF	Breast_cancer	Simple mode	7	-0.0471669	0.0464154	0.34875	MR Egger	6.41963	5	0.2675	-0.0145089	0.0211005	0.522288		0.987043
HbF	Breast_cancer	Weighted median	7	-0.0558125	0.0304634	0.066934	MR Egger	6.41963	5	0.2675	-0.0145089	0.0211005	0.522288		0.987043
HbF	Breast_cancer	Weighted mode	7	-0.0460024	0.0427805	0.323562	MR Egger	6.41963	5	0.2675	-0.0145089	0.0211005	0.522288		0.987043
HbF	Cataracts	Inverse variance weighted	2	-0.0895937	0.102871	0.383792	Inverse variance weighted	0.216487	1	0.64173				0.851176	0.981069
HbF	Cerebral_aneurysm	Inverse variance weighted	4	-0.00110643	0.0302473	0.97082	MR Egger	0.473548	2	0.78917	-0.00518752	0.0309201	0.882193	0.99308	0.982616
HbF	Cerebral_aneurysm	MR Egger	4	0.0260509	0.164672	0.88883	MR Egger	0.473548	2	0.78917	-0.00518752	0.0309201	0.882193		0.982616
HbF	Cerebral_aneurysm	Simple mode	4	0.0184981	0.046928	0.719796	MR Egger	0.473548	2	0.78917	-0.00518752	0.0309201	0.882193		0.982616
HbF	Cerebral_aneurysm	Weighted median	4	0.00131126	0.0355453	0.970573	MR Egger	0.473548	2	0.78917	-0.00518752	0.0309201	0.882193		0.982616
HbF	Cerebral_aneurysm	Weighted mode	4	0.00704997	0.0422213	0.878009	MR Egger	0.473548	2	0.78917	-0.00518752	0.0309201	0.882193		0.982616
HbF	Cholelithiasis	Inverse variance weighted	16	-0.0231676	0.0304839	0.447258	MR Egger	27.6472	14	0.0158414	-0.00137235	0.00927826	0.884523	0.88809	0.980075
HbF	Cholelithiasis	MR Egger	16	-0.0142814	0.0678494	0.836321	MR Egger	27.6472	14	0.0158414	-0.00137235	0.00927826	0.884523		0.980075
HbF	Cholelithiasis	Simple mode	16	-0.0972726	0.0642126	0.150596	MR Egger	27.6472	14	0.0158414	-0.00137235	0.00927826	0.884523		0.980075
HbF	Cholelithiasis	Weighted median	16	-0.0398507	0.0362796	0.272016	MR Egger	27.6472	14	0.0158414	-0.00137235	0.00927826	0.884523		0.980075
HbF	Cholelithiasis	Weighted mode	16	-0.0543697	0.0467394	0.262899	MR Egger	27.6472	14	0.0158414	-0.00137235	0.00927826	0.884523		0.980075
HbF	Chronic_heart_failure	Wald ratio	1	-0.358435	0.175074	0.040625									0
HbF	Chronic_hepatitis_B_infection	Inverse variance weighted	7	0.105353	0.0445293	0.0179854	MR Egger	6.47171	5	0.262985	0.00602314	0.0559664	0.918482	0.293904	0.984672
HbF	Chronic_hepatitis_B_infection	MR Egger	7	0.0903661	0.147531	0.566976	MR Egger	6.47171	5	0.262985	0.00602314	0.0559664	0.918482		0.984672
HbF	Chronic_hepatitis_B_infection	Simple mode	7	0.0876442	0.0689391	0.250671	MR Egger	6.47171	5	0.262985	0.00602314	0.0559664	0.918482		0.984672
HbF	Chronic_hepatitis_B_infection	Weighted median	7	0.135842	0.051799	0.0087292	MR Egger	6.47171	5	0.262985	0.00602314	0.0559664	0.918482		0.984672
HbF	Chronic_hepatitis_B_infection	Weighted mode	7	0.119232	0.0542864	0.0704558	MR Egger	6.47171	5	0.262985	0.00602314	0.0559664	0.918482		0.984672
HbF	Chronic_hepatitis_C_infection	Inverse variance weighted	2	-0.147289	0.138994	0.28929	Inverse variance weighted	1.189	1	0.275531				0.786413	0.993038
HbF	Chronic_obstructive_pulmonary_disease	Inverse variance weighted	8	0.0277531	0.0253132	0.272909	Inverse variance weighted	3.64315	7	0.819839	-0.0171074	0.0177667	0.372786	0.773776	0.983226
HbF	Chronic_obstructive_pulmonary_disease	MR Egger	8	0.116038	0.0951173	0.268256	Inverse variance weighted	3.64315	7	0.819839	-0.0171074	0.0177667	0.372786		0.983226
HbF	Chronic_obstructive_pulmonary_disease	Simple mode	8	0.0382143	0.0427835	0.401413	Inverse variance weighted	3.64315	7	0.819839	-0.0171074	0.0177667	0.372786		0.983226
HbF	Chronic_obstructive_pulmonary_disease	Weighted median	8	0.0196436	0.0318728	0.537688	Inverse variance weighted	3.64315	7	0.819839	-0.0171074	0.0177667	0.372786		0.983226
HbF	Chronic_obstructive_pulmonary_disease	Weighted mode	8	0.022757	0.0383592	0.571669	Inverse variance weighted	3.64315	7	0.819839	-0.0171074	0.0177667	0.372786		0.983226
HbF	Chronic_sinusitis	Inverse variance weighted	5	0.0370558	0.0434583	0.393839	MR Egger	5.60595	3	0.132437	0.00150386	0.0227373	0.951427	0.858882	0.857889
HbF	Chronic_sinusitis	MR Egger	5	0.0334228	0.0743751	0.683638	MR Egger	5.60595	3	0.132437	0.00150386	0.0227373	0.951427		0.857889
HbF	Chronic_sinusitis	Simple mode	5	-0.00662879	0.0595955	0.916792	MR Egger	5.60595	3	0.132437	0.00150386	0.0227373	0.951427		0.857889
HbF	Chronic_sinusitis	Weighted median	5	0.0371901	0.0417698	0.373273	MR Egger	5.60595	3	0.132437	0.00150386	0.0227373	0.951427		0.857889
HbF	Chronic_sinusitis	Weighted mode	5	0.031673	0.0396102	0.468726	MR Egger	5.60595	3	0.132437	0.00150386	0.0227373	0.951427		0.857889
HbF	Cirrhosis	Inverse variance weighted	3	-0.0173211	0.0296565	0.559182	MR Egger	0.805088	1	0.369576	0.0111978	0.0555658	0.873402	0.912353	0.986989
HbF	Cirrhosis	MR Egger	3	-0.0633264	0.230205	0.829102	MR Egger	0.805088	1	0.369576	0.0111978	0.0555658	0.873402		0.986989
HbF	Cirrhosis	Simple mode	3	-0.0194322	0.0316521	0.601789	MR Egger	0.805088	1	0.369576	0.0111978	0.0555658	0.873402		0.986989
HbF	Cirrhosis	Weighted median	3	-0.0196201	0.0303426	0.517878	MR Egger	0.805088	1	0.369576	0.0111978	0.0555658	0.873402		0.986989
HbF	Cirrhosis	Weighted mode	3	-0.0194322	0.029768	0.580901	MR Egger	0.805088	1	0.369576	0.0111978	0.0555658	0.873402		0.986989
HbF	Colon_polyp	Wald ratio	1	-0.00924941	0.0483492	0.848287									1
HbF	Colorectal_cancer	Inverse variance weighted	14	0.0338835	0.0308023	0.271318	MR Egger	18.4414	12	0.10293	0.0141531	0.0234466	0.557328	0.771763	0.981674
HbF	Colorectal_cancer	MR Egger	14	-0.0691188	0.173537	0.697408	MR Egger	18.4414	12	0.10293	0.0141531	0.0234466	0.557328		0.981674
HbF	Colorectal_cancer	Simple mode	14	0.016954	0.0551807	0.763524	MR Egger	18.4414	12	0.10293	0.0141531	0.0234466	0.557328		0.981674
HbF	Colorectal_cancer	Weighted median	14	-0.00051161	0.035772	0.988589	MR Egger	18.4414	12	0.10293	0.0141531	0.0234466	0.557328		0.981674
HbF	Colorectal_cancer	Weighted mode	14	-0.0116892	0.0425616	0.787907	MR Egger	18.4414	12	0.10293	0.0141531	0.0234466	0.557328		0.981674
HbF	Endometriosis	Inverse variance weighted	2	0.0323539	0.0350038	0.355333	Inverse variance weighted	0.181677	1	0.669936				0.833066	0.983924
HbF	Gastric_cancer	Inverse variance weighted	7	-0.0288376	0.0258536	0.264671	MR Egger	2.912	5	0.713551	-8.597e-05	0.0123215	0.994703	0.768825	0.988145
HbF	Gastric_cancer	MR Egger	7	-0.0283801	0.0704889	0.703866	MR Egger	2.912	5	0.713551	-8.597e-05	0.0123215	0.994703		0.988145
HbF	Gastric_cancer	Simple mode	7	-0.0280751	0.0406912	0.516007	MR Egger	2.912	5	0.713551	-8.597e-05	0.0123215	0.994703		0.988145
HbF	Gastric_cancer	Weighted median	7	-0.0266232	0.0297751	0.371245	MR Egger	2.912	5	0.713551	-8.597e-05	0.0123215	0.994703		0.988145
HbF	Gastric_cancer	Weighted mode	7	-0.0253744	0.0305937	0.438623	MR Egger	2.912	5	0.713551	-8.597e-05	0.0123215	0.994703		0.988145
HbF	Gastric_ulcer	Inverse variance weighted	4	0.025867	0.0621225	0.677126	Inverse variance weighted	3.61011	3	0.306759	-0.0363582	0.0271398	0.312287	0.944365	0.471871
HbF	Gastric_ulcer	MR Egger	4	0.406013	0.289358	0.295675	Inverse variance weighted	3.61011	3	0.306759	-0.0363582	0.0271398	0.312287		0.471871
HbF	Gastric_ulcer	Simple mode	4	0.0279234	0.0931459	0.783915	Inverse variance weighted	3.61011	3	0.306759	-0.0363582	0.0271398	0.312287		0.471871
HbF	Gastric_ulcer	Weighted median	4	0.0511174	0.070533	0.468617	Inverse variance weighted	3.61011	3	0.306759	-0.0363582	0.0271398	0.312287		0.471871
HbF	Gastric_ulcer	Weighted mode	4	0.0633056	0.0741288	0.455876	Inverse variance weighted	3.61011	3	0.306759	-0.0363582	0.0271398	0.312287		0.471871
HbF	Glaucoma	Inverse variance weighted	9	-0.00835902	0.0314914	0.790672	MR Egger	4.4856	7	0.72245	0.00108127	0.0175422	0.952574	0.964045	0.9792
HbF	Glaucoma	MR Egger	9	-0.0168963	0.142042	0.908654	MR Egger	4.4856	7	0.72245	0.00108127	0.0175422	0.952574		0.9792
HbF	Glaucoma	Simple mode	9	-0.00920282	0.0627863	0.887095	MR Egger	4.4856	7	0.72245	0.00108127	0.0175422	0.952574		0.9792
HbF	Glaucoma	Weighted median	9	-0.0075734	0.0405693	0.851913	MR Egger	4.4856	7	0.72245	0.00108127	0.0175422	0.952574		0.9792
HbF	Glaucoma	Weighted mode	9	-0.00528566	0.0547946	0.925525	MR Egger	4.4856	7	0.72245	0.00108127	0.0175422	0.952574		0.9792
HbF	Graves_disease	Inverse variance weighted	18	-0.0193015	0.0131079	0.140886	MR Egger	16.7599	16	0.401294	-0.00795155	0.012631	0.53789	0.633727	0.986151
HbF	Graves_disease	MR Egger	18	0.0129573	0.0529525	0.809802	MR Egger	16.7599	16	0.401294	-0.00795155	0.012631	0.53789		0.986151
HbF	Graves_disease	Simple mode	18	-0.0300594	0.0231505	0.211477	MR Egger	16.7599	16	0.401294	-0.00795155	0.012631	0.53789		0.986151
HbF	Graves_disease	Weighted median	18	-0.0351745	0.0178252	0.0484613	MR Egger	16.7599	16	0.401294	-0.00795155	0.012631	0.53789		0.986151
HbF	Graves_disease	Weighted mode	18	-0.0254294	0.0188025	0.19395	MR Egger	16.7599	16	0.401294	-0.00795155	0.012631	0.53789		0.986151
HbF	Hepatic_cancer	Inverse variance weighted	3	-0.0254487	0.0581044	0.661399	MR Egger	2.11974	1	0.145412	0.0310547	0.0523507	0.659148	0.94184	0.979978
HbF	Hepatic_cancer	MR Egger	3	-0.171508	0.256163	0.624406	MR Egger	2.11974	1	0.145412	0.0310547	0.0523507	0.659148		0.979978
HbF	Hepatic_cancer	Simple mode	3	-0.0589157	0.0653244	0.462302	MR Egger	2.11974	1	0.145412	0.0310547	0.0523507	0.659148		0.979978
HbF	Hepatic_cancer	Weighted median	3	-0.0337801	0.0537068	0.529368	MR Egger	2.11974	1	0.145412	0.0310547	0.0523507	0.659148		0.979978
HbF	Hepatic_cancer	Weighted mode	3	-0.0326608	0.0545423	0.610087	MR Egger	2.11974	1	0.145412	0.0310547	0.0523507	0.659148		0.979978
HbF	Ischemic_stroke	Inverse variance weighted	4	-0.00243772	0.0755298	0.974253	MR Egger	1.18134	2	0.553956	0.0144494	0.0266665	0.642213	0.99308	0.983728
HbF	Ischemic_stroke	MR Egger	4	-0.175412	0.32804	0.646327	MR Egger	1.18134	2	0.553956	0.0144494	0.0266665	0.642213		0.983728
HbF	Ischemic_stroke	Simple mode	4	0.0934835	0.124872	0.508426	MR Egger	1.18134	2	0.553956	0.0144494	0.0266665	0.642213		0.983728
HbF	Ischemic_stroke	Weighted median	4	-0.00226746	0.0868202	0.979164	MR Egger	1.18134	2	0.553956	0.0144494	0.0266665	0.642213		0.983728
HbF	Ischemic_stroke	Weighted mode	4	-0.0407602	0.0993469	0.709141	MR Egger	1.18134	2	0.553956	0.0144494	0.0266665	0.642213		0.983728
HbF	Lung_cancer	Inverse variance weighted	6	0.00557204	0.030505	0.855065	MR Egger	4.03506	4	0.401282	0.0295394	0.0331704	0.423503	0.973602	0.965278
HbF	Lung_cancer	MR Egger	6	-0.184324	0.215428	0.440435	MR Egger	4.03506	4	0.401282	0.0295394	0.0331704	0.423503		0.965278
HbF	Lung_cancer	Simple mode	6	-0.0447073	0.0644827	0.518989	MR Egger	4.03506	4	0.401282	0.0295394	0.0331704	0.423503		0.965278
HbF	Lung_cancer	Weighted median	6	-0.0247671	0.0407511	0.543344	MR Egger	4.03506	4	0.401282	0.0295394	0.0331704	0.423503		0.965278
HbF	Lung_cancer	Weighted mode	6	-0.0484739	0.0700198	0.519585	MR Egger	4.03506	4	0.401282	0.0295394	0.0331704	0.423503		0.965278
HbF	Medication_use_adrenergics_inhalants	Inverse variance weighted	2	0.184586	0.126313	0.143923	Inverse variance weighted	1.20367	1	0.27259				0.634909	0.984287
HbF	Medication_use_agents_acting_on_the_renin_angiotensin_system	Inverse variance weighted	13	7.91968e-05	0.0562415	0.998876	MR Egger	9.2099	11	0.602524	0.0220343	0.0290809	0.464559	0.999863	0.975464
HbF	Medication_use_agents_acting_on_the_renin_angiotensin_system	MR Egger	13	-0.369054	0.490417	0.467531	MR Egger	9.2099	11	0.602524	0.0220343	0.0290809	0.464559		0.975464
HbF	Medication_use_agents_acting_on_the_renin_angiotensin_system	Simple mode	13	-0.0485371	0.109764	0.666212	MR Egger	9.2099	11	0.602524	0.0220343	0.0290809	0.464559		0.975464
HbF	Medication_use_agents_acting_on_the_renin_angiotensin_system	Weighted median	13	-0.0471865	0.0753598	0.531217	MR Egger	9.2099	11	0.602524	0.0220343	0.0290809	0.464559		0.975464
HbF	Medication_use_agents_acting_on_the_renin_angiotensin_system	Weighted mode	13	-0.0354635	0.0819329	0.672811	MR Egger	9.2099	11	0.602524	0.0220343	0.0290809	0.464559		0.975464
HbF	Medication_use_antiglaucoma_preparations_and_miotics	Inverse variance weighted	3	-0.0373107	0.0610621	0.54118	MR Egger	0.869894	1	0.350985	-0.0458907	0.0476504	0.511974	0.909824	0.977719
HbF	Medication_use_antiglaucoma_preparations_and_miotics	MR Egger	3	0.323498	0.379587	0.550679	MR Egger	0.869894	1	0.350985	-0.0458907	0.0476504	0.511974		0.977719
HbF	Medication_use_antiglaucoma_preparations_and_miotics	Simple mode	3	0.0278159	0.0974548	0.802164	MR Egger	0.869894	1	0.350985	-0.0458907	0.0476504	0.511974		0.977719
HbF	Medication_use_antiglaucoma_preparations_and_miotics	Weighted median	3	-0.0174356	0.0723388	0.809534	MR Egger	0.869894	1	0.350985	-0.0458907	0.0476504	0.511974		0.977719
HbF	Medication_use_antiglaucoma_preparations_and_miotics	Weighted mode	3	0.0166043	0.0873407	0.866771	MR Egger	0.869894	1	0.350985	-0.0458907	0.0476504	0.511974		0.977719
HbF	Medication_use_antihypertensives	Wald ratio	1	0.0167664	0.070419	0.811807									0
HbF	Medication_use_antithrombotic_agents	Inverse variance weighted	14	-0.0437057	0.0599465	0.465954	MR Egger	13.7008	12	0.320223	0.00665999	0.0157092	0.6791	0.889231	0.975559
HbF	Medication_use_antithrombotic_agents	MR Egger	14	-0.149555	0.257237	0.571739	MR Egger	13.7008	12	0.320223	0.00665999	0.0157092	0.6791		0.975559
HbF	Medication_use_antithrombotic_agents	Simple mode	14	-0.088538	0.123012	0.484419	MR Egger	13.7008	12	0.320223	0.00665999	0.0157092	0.6791		0.975559
HbF	Medication_use_antithrombotic_agents	Weighted median	14	-0.0528788	0.0764858	0.489343	MR Egger	13.7008	12	0.320223	0.00665999	0.0157092	0.6791		0.975559
HbF	Medication_use_antithrombotic_agents	Weighted mode	14	-0.0610692	0.097117	0.540359	MR Egger	13.7008	12	0.320223	0.00665999	0.0157092	0.6791		0.975559
HbF	Medication_use_beta_blocking_agents	Inverse variance weighted	7	-0.0213938	0.0497022	0.666875	MR Egger	4.22871	5	0.516979	-0.00314679	0.027904	0.914599	0.942451	0.973516
HbF	Medication_use_beta_blocking_agents	MR Egger	7	0.0204007	0.37393	0.958604	MR Egger	4.22871	5	0.516979	-0.00314679	0.027904	0.914599		0.973516
HbF	Medication_use_beta_blocking_agents	Simple mode	7	-0.0159288	0.0922978	0.868655	MR Egger	4.22871	5	0.516979	-0.00314679	0.027904	0.914599		0.973516
HbF	Medication_use_beta_blocking_agents	Weighted median	7	-0.0278716	0.0668306	0.676643	MR Egger	4.22871	5	0.516979	-0.00314679	0.027904	0.914599		0.973516
HbF	Medication_use_beta_blocking_agents	Weighted mode	7	-0.0298947	0.0846557	0.736065	MR Egger	4.22871	5	0.516979	-0.00314679	0.027904	0.914599		0.973516
HbF	Medication_use_calcium_channel_blockers	Inverse variance weighted	20	-0.0222993	0.0442868	0.614598	MR Egger	22.4399	18	0.213037	0.0108436	0.0114333	0.355475	0.931019	0.98129
HbF	Medication_use_calcium_channel_blockers	MR Egger	20	-0.181147	0.173273	0.309655	MR Egger	22.4399	18	0.213037	0.0108436	0.0114333	0.355475		0.98129
HbF	Medication_use_calcium_channel_blockers	Simple mode	20	-0.0443622	0.0811022	0.590752	MR Egger	22.4399	18	0.213037	0.0108436	0.0114333	0.355475		0.98129
HbF	Medication_use_calcium_channel_blockers	Weighted median	20	-0.0496961	0.0552949	0.368788	MR Egger	22.4399	18	0.213037	0.0108436	0.0114333	0.355475		0.98129
HbF	Medication_use_calcium_channel_blockers	Weighted mode	20	-0.0331391	0.0647033	0.614434	MR Egger	22.4399	18	0.213037	0.0108436	0.0114333	0.355475		0.98129
HbF	Medication_use_diuretics	Wald ratio	1	0.193989	0.172293	0.260197									0
HbF	Medication_use_drugs_used_in_diabetes	Inverse variance weighted	78	-0.00596437	0.0159673	0.708749	MR Egger	71.7966	76	0.615268	-0.00175924	0.00371194	0.636901	0.950364	0.986454
HbF	Medication_use_drugs_used_in_diabetes	MR Egger	78	0.0111604	0.0395034	0.778316	MR Egger	71.7966	76	0.615268	-0.00175924	0.00371194	0.636901		0.986454
HbF	Medication_use_drugs_used_in_diabetes	Simple mode	78	-0.0555326	0.0460478	0.231518	MR Egger	71.7966	76	0.615268	-0.00175924	0.00371194	0.636901		0.986454
HbF	Medication_use_drugs_used_in_diabetes	Weighted median	78	-0.00434365	0.0245947	0.859816	MR Egger	71.7966	76	0.615268	-0.00175924	0.00371194	0.636901		0.986454
HbF	Medication_use_drugs_used_in_diabetes	Weighted mode	78	-0.026342	0.0331408	0.429143	MR Egger	71.7966	76	0.615268	-0.00175924	0.00371194	0.636901		0.986454
HbF	Medication_use_HMG_CoA_reductase_inhibitors	Inverse variance weighted	55	-0.00488057	0.0200479	0.807661	MR Egger	53.9627	53	0.437361	-0.000988811	0.00455948	0.829143	0.964045	0.98995
HbF	Medication_use_HMG_CoA_reductase_inhibitors	MR Egger	55	0.00353812	0.0437729	0.935882	MR Egger	53.9627	53	0.437361	-0.000988811	0.00455948	0.829143		0.98995
HbF	Medication_use_HMG_CoA_reductase_inhibitors	Simple mode	55	-0.107287	0.0548312	0.0555638	MR Egger	53.9627	53	0.437361	-0.000988811	0.00455948	0.829143		0.98995
HbF	Medication_use_HMG_CoA_reductase_inhibitors	Weighted median	55	-0.00484147	0.0300863	0.872157	MR Egger	53.9627	53	0.437361	-0.000988811	0.00455948	0.829143		0.98995
HbF	Medication_use_HMG_CoA_reductase_inhibitors	Weighted mode	55	0.0101013	0.0425822	0.813385	MR Egger	53.9627	53	0.437361	-0.000988811	0.00455948	0.829143		0.98995
HbF	Medication_use_immunosuppressants	Inverse variance weighted	5	0.000835721	0.0511127	0.986955	Inverse variance weighted	8.65615	4	0.0702928	0.0482953	0.03596	0.271831	0.996393	0.983468
HbF	Medication_use_immunosuppressants	MR Egger	5	-0.250111	0.192585	0.284857	Inverse variance weighted	8.65615	4	0.0702928	0.0482953	0.03596	0.271831		0.983468
HbF	Medication_use_immunosuppressants	Simple mode	5	-0.052638	0.0889484	0.585825	Inverse variance weighted	8.65615	4	0.0702928	0.0482953	0.03596	0.271831		0.983468
HbF	Medication_use_immunosuppressants	Weighted median	5	-0.0182228	0.0508653	0.720151	Inverse variance weighted	8.65615	4	0.0702928	0.0482953	0.03596	0.271831		0.983468
HbF	Medication_use_immunosuppressants	Weighted mode	5	-0.0469177	0.0661312	0.517203	Inverse variance weighted	8.65615	4	0.0702928	0.0482953	0.03596	0.271831		0.983468
HbF	Medication_use_salicylic_acid_and_derivatives	Inverse variance weighted	16	0.00779118	0.0511089	0.878838	MR Egger	16.0255	14	0.311819	-0.00608124	0.0114132	0.602511	0.978382	0.976456
HbF	Medication_use_salicylic_acid_and_derivatives	MR Egger	16	0.0966082	0.174726	0.589043	MR Egger	16.0255	14	0.311819	-0.00608124	0.0114132	0.602511		0.976456
HbF	Medication_use_salicylic_acid_and_derivatives	Simple mode	16	-0.0298975	0.101395	0.772141	MR Egger	16.0255	14	0.311819	-0.00608124	0.0114132	0.602511		0.976456
HbF	Medication_use_salicylic_acid_and_derivatives	Weighted median	16	-0.00634439	0.0674715	0.925085	MR Egger	16.0255	14	0.311819	-0.00608124	0.0114132	0.602511		0.976456
HbF	Medication_use_salicylic_acid_and_derivatives	Weighted mode	16	-0.00436185	0.0774779	0.955848	MR Egger	16.0255	14	0.311819	-0.00608124	0.0114132	0.602511		0.976456
HbF	Medication_use_thyroid_preparations	Inverse variance weighted	3	-0.0634553	0.0542956	0.242524	MR Egger	3.20444	1	0.0734386	-0.0199236	0.0628197	0.804481	0.749136	0.984061
HbF	Medication_use_thyroid_preparations	MR Egger	3	0.0610665	0.399386	0.903408	MR Egger	3.20444	1	0.0734386	-0.0199236	0.0628197	0.804481		0.984061
HbF	Medication_use_thyroid_preparations	Simple mode	3	-0.0739824	0.049591	0.274261	MR Egger	3.20444	1	0.0734386	-0.0199236	0.0628197	0.804481		0.984061
HbF	Medication_use_thyroid_preparations	Weighted median	3	-0.071357	0.0437881	0.103187	MR Egger	3.20444	1	0.0734386	-0.0199236	0.0628197	0.804481		0.984061
HbF	Medication_use_thyroid_preparations	Weighted mode	3	-0.0739824	0.0454738	0.245279	MR Egger	3.20444	1	0.0734386	-0.0199236	0.0628197	0.804481		0.984061
HbF	Medication_use_vasodilators_used_in_cardiac_diseases	Inverse variance weighted	15	0.0269797	0.0329495	0.412889	MR Egger	14.2416	13	0.35705	0.00243894	0.0108516	0.825664	0.870902	0.980989
HbF	Medication_use_vasodilators_used_in_cardiac_diseases	MR Egger	15	0.00328376	0.110816	0.97681	MR Egger	14.2416	13	0.35705	0.00243894	0.0108516	0.825664		0.980989
HbF	Medication_use_vasodilators_used_in_cardiac_diseases	Simple mode	15	0.0102753	0.0692099	0.884092	MR Egger	14.2416	13	0.35705	0.00243894	0.0108516	0.825664		0.980989
HbF	Medication_use_vasodilators_used_in_cardiac_diseases	Weighted median	15	0.012667	0.0462085	0.783986	MR Egger	14.2416	13	0.35705	0.00243894	0.0108516	0.825664		0.980989
HbF	Medication_use_vasodilators_used_in_cardiac_diseases	Weighted mode	15	0.00440313	0.0503081	0.931495	MR Egger	14.2416	13	0.35705	0.00243894	0.0108516	0.825664		0.980989
HbF	Myocardial_infarction	Inverse variance weighted	50	0.00994901	0.0155867	0.523279	MR Egger	45.787	48	0.563976	-0.00173043	0.00454298	0.704957	0.906003	0.98264
HbF	Myocardial_infarction	MR Egger	50	0.0235101	0.0388651	0.548084	MR Egger	45.787	48	0.563976	-0.00173043	0.00454298	0.704957		0.98264
HbF	Myocardial_infarction	Simple mode	50	0.00959752	0.0450574	0.832206	MR Egger	45.787	48	0.563976	-0.00173043	0.00454298	0.704957		0.98264
HbF	Myocardial_infarction	Weighted median	50	0.0154201	0.0249066	0.535841	MR Egger	45.787	48	0.563976	-0.00173043	0.00454298	0.704957		0.98264
HbF	Myocardial_infarction	Weighted mode	50	0.00771942	0.025817	0.7662	MR Egger	45.787	48	0.563976	-0.00173043	0.00454298	0.704957		0.98264
HbF	Peripheral_artery_disease	Inverse variance weighted	2	0.00860113	0.0765981	0.910594	Inverse variance weighted	0.132514	1	0.71584				0.985131	0
HbF	Pneumonia	Wald ratio	1	-0.10779	0.175813	0.539813									1
HbF	Pollinosis	Inverse variance weighted	3	0.476963	0.124006	0.000119925	MR Egger	0.0597209	1	0.806938	-0.0385974	0.0888103	0.739	0.0122153	0.977215
HbF	Pollinosis	MR Egger	3	0.878366	0.931891	0.518818	MR Egger	0.0597209	1	0.806938	-0.0385974	0.0888103	0.739		0.977215
HbF	Pollinosis	Simple mode	3	0.456429	0.16794	0.11291	MR Egger	0.0597209	1	0.806938	-0.0385974	0.0888103	0.739		0.977215
HbF	Pollinosis	Weighted median	3	0.469908	0.154333	0.00232867	MR Egger	0.0597209	1	0.806938	-0.0385974	0.0888103	0.739		0.977215
HbF	Pollinosis	Weighted mode	3	0.470171	0.156644	0.0953827	MR Egger	0.0597209	1	0.806938	-0.0385974	0.0888103	0.739		0.977215
HbF	Pulmonary_tuberculosis	Wald ratio	1	0.968387	0.654541	0.13901									0
HbF	Pyelonephritis	Wald ratio	1	0.0894445	0.0422044	0.0340636									0
HbF	Rheumatoid_arthritis	Inverse variance weighted	11	0.0317478	0.035952	0.377203	MR Egger	14.1777	9	0.116143	-0.00470155	0.0153947	0.767006	0.846289	0.985793
HbF	Rheumatoid_arthritis	MR Egger	11	0.0598152	0.0993362	0.561936	MR Egger	14.1777	9	0.116143	-0.00470155	0.0153947	0.767006		0.985793
HbF	Rheumatoid_arthritis	Simple mode	11	0.0495505	0.0550946	0.389598	MR Egger	14.1777	9	0.116143	-0.00470155	0.0153947	0.767006		0.985793
HbF	Rheumatoid_arthritis	Weighted median	11	0.0240483	0.0417724	0.56482	MR Egger	14.1777	9	0.116143	-0.00470155	0.0153947	0.767006		0.985793
HbF	Rheumatoid_arthritis	Weighted mode	11	0.0158725	0.0482359	0.748899	MR Egger	14.1777	9	0.116143	-0.00470155	0.0153947	0.767006		0.985793
HbF	Stable_angina_pectoris	Inverse variance weighted	30	0.0189842	0.0256116	0.458551	MR Egger	17.7358	28	0.93261	-0.00225781	0.00851062	0.792727	0.889231	0.979008
HbF	Stable_angina_pectoris	MR Egger	30	0.041636	0.0891424	0.644062	MR Egger	17.7358	28	0.93261	-0.00225781	0.00851062	0.792727		0.979008
HbF	Stable_angina_pectoris	Simple mode	30	-0.00415721	0.0558098	0.941133	MR Egger	17.7358	28	0.93261	-0.00225781	0.00851062	0.792727		0.979008
HbF	Stable_angina_pectoris	Weighted median	30	-0.00348684	0.0352149	0.921125	MR Egger	17.7358	28	0.93261	-0.00225781	0.00851062	0.792727		0.979008
HbF	Stable_angina_pectoris	Weighted mode	30	-0.00415721	0.0425392	0.922822	MR Egger	17.7358	28	0.93261	-0.00225781	0.00851062	0.792727		0.979008
HbF	Type_2_diabetes	Inverse variance weighted	126	-0.00664287	0.0132837	0.617022	MR Egger	139.091	124	0.167548	-0.00197519	0.00294758	0.504036	0.931814	0.987834
HbF	Type_2_diabetes	MR Egger	126	0.012075	0.0309431	0.697034	MR Egger	139.091	124	0.167548	-0.00197519	0.00294758	0.504036		0.987834
HbF	Type_2_diabetes	Simple mode	126	-0.0295216	0.0381922	0.440997	MR Egger	139.091	124	0.167548	-0.00197519	0.00294758	0.504036		0.987834
HbF	Type_2_diabetes	Weighted median	126	-0.0136745	0.0195642	0.484581	MR Egger	139.091	124	0.167548	-0.00197519	0.00294758	0.504036		0.987834
HbF	Type_2_diabetes	Weighted mode	126	-0.0253035	0.0272404	0.354733	MR Egger	139.091	124	0.167548	-0.00197519	0.00294758	0.504036		0.987834
HbF	Unstable_angina_pectoris	Inverse variance weighted	7	-0.00632932	0.0259463	0.807278	MR Egger	2.24429	5	0.814413	-0.00136939	0.0140506	0.926146	0.964045	0.979301
HbF	Unstable_angina_pectoris	MR Egger	7	0.00256058	0.0948331	0.979504	MR Egger	2.24429	5	0.814413	-0.00136939	0.0140506	0.926146		0.979301
HbF	Unstable_angina_pectoris	Simple mode	7	-0.0332676	0.0454326	0.491622	MR Egger	2.24429	5	0.814413	-0.00136939	0.0140506	0.926146		0.979301
HbF	Unstable_angina_pectoris	Weighted median	7	-0.00474165	0.0313931	0.879943	MR Egger	2.24429	5	0.814413	-0.00136939	0.0140506	0.926146		0.979301
HbF	Unstable_angina_pectoris	Weighted mode	7	0.0112092	0.0455046	0.813637	MR Egger	2.24429	5	0.814413	-0.00136939	0.0140506	0.926146		0.979301
HbF	Urolithiasis	Inverse variance weighted	18	0.0275612	0.0256364	0.282338	MR Egger	11.8108	16	0.756899	0.0122167	0.01476	0.420022	0.783517	0.978522
HbF	Urolithiasis	MR Egger	18	-0.0802597	0.132766	0.553975	MR Egger	11.8108	16	0.756899	0.0122167	0.01476	0.420022		0.978522
HbF	Urolithiasis	Simple mode	18	0.047674	0.0687584	0.497451	MR Egger	11.8108	16	0.756899	0.0122167	0.01476	0.420022		0.978522
HbF	Urolithiasis	Weighted median	18	0.0269726	0.0354801	0.447124	MR Egger	11.8108	16	0.756899	0.0122167	0.01476	0.420022		0.978522
HbF	Urolithiasis	Weighted mode	18	-0.0483154	0.0584653	0.420028	MR Egger	11.8108	16	0.756899	0.0122167	0.01476	0.420022		0.978522
HbF	Urticaria	Inverse variance weighted	2	-0.116568	0.0840423	0.165437	Inverse variance weighted	0.00161554	1	0.967939				0.655926	0.915403
HbF	Uterine_fibroids	Inverse variance weighted	18	-0.0271298	0.0229006	0.236145	MR Egger	14.6062	16	0.553649	0.000790354	0.00665852	0.906992	0.740267	0.984551
HbF	Uterine_fibroids	MR Egger	18	-0.0331	0.0552655	0.557606	MR Egger	14.6062	16	0.553649	0.000790354	0.00665852	0.906992		0.984551
HbF	Uterine_fibroids	Simple mode	18	0.00889793	0.0434352	0.840118	MR Egger	14.6062	16	0.553649	0.000790354	0.00665852	0.906992		0.984551
HbF	Uterine_fibroids	Weighted median	18	-0.0099013	0.0308022	0.747871	MR Egger	14.6062	16	0.553649	0.000790354	0.00665852	0.906992		0.984551
HbF	Uterine_fibroids	Weighted mode	18	-0.00758693	0.0346642	0.829358	MR Egger	14.6062	16	0.553649	0.000790354	0.00665852	0.906992		0.984551
HbF	Ventricular_arrhythmia	Wald ratio	1	-0.0227706	0.0373782	0.542395									1
HBsAb	Angina_pectoris	Inverse variance weighted	18	-0.0200329	0.0416089	0.630192	MR Egger	16.3376	16	0.42966	0.00274649	0.016681	0.871284	0.936708	0.977548
HBsAb	Angina_pectoris	MR Egger	18	-0.0463349	0.165188	0.78269	MR Egger	16.3376	16	0.42966	0.00274649	0.016681	0.871284		0.977548
HBsAb	Angina_pectoris	Simple mode	18	-0.091906	0.0901033	0.322022	MR Egger	16.3376	16	0.42966	0.00274649	0.016681	0.871284		0.977548
HBsAb	Angina_pectoris	Weighted median	18	-0.06743	0.0575413	0.241256	MR Egger	16.3376	16	0.42966	0.00274649	0.016681	0.871284		0.977548
HBsAb	Angina_pectoris	Weighted mode	18	-0.0807966	0.0682348	0.252667	MR Egger	16.3376	16	0.42966	0.00274649	0.016681	0.871284		0.977548
HBsAb	Asthma	Inverse variance weighted	23	-0.0403645	0.0398381	0.310958	Inverse variance weighted	28.3363	22	0.164802	-0.0221943	0.0179219	0.229237	0.797088	0.980873
HBsAb	Asthma	MR Egger	23	0.1752	0.178464	0.337417	Inverse variance weighted	28.3363	22	0.164802	-0.0221943	0.0179219	0.229237		0.980873
HBsAb	Asthma	Simple mode	23	-0.0380516	0.0884055	0.671077	Inverse variance weighted	28.3363	22	0.164802	-0.0221943	0.0179219	0.229237		0.980873
HBsAb	Asthma	Weighted median	23	-0.0341565	0.0532206	0.521009	Inverse variance weighted	28.3363	22	0.164802	-0.0221943	0.0179219	0.229237		0.980873
HBsAb	Asthma	Weighted mode	23	-0.0238386	0.0812812	0.772053	Inverse variance weighted	28.3363	22	0.164802	-0.0221943	0.0179219	0.229237		0.980873
HBsAb	Atopic_dermatitis	Inverse variance weighted	14	-0.0106151	0.0358674	0.767264	MR Egger	22.664	12	0.0307179	-0.0198568	0.0310157	0.534066	0.960514	0.981505
HBsAb	Atopic_dermatitis	MR Egger	14	0.0904279	0.162039	0.587064	MR Egger	22.664	12	0.0307179	-0.0198568	0.0310157	0.534066		0.981505
HBsAb	Atopic_dermatitis	Simple mode	14	0.0865097	0.0737593	0.261893	MR Egger	22.664	12	0.0307179	-0.0198568	0.0310157	0.534066		0.981505
HBsAb	Atopic_dermatitis	Weighted median	14	0.0473964	0.0410485	0.248236	MR Egger	22.664	12	0.0307179	-0.0198568	0.0310157	0.534066		0.981505
HBsAb	Atopic_dermatitis	Weighted mode	14	0.0551328	0.055033	0.334717	MR Egger	22.664	12	0.0307179	-0.0198568	0.0310157	0.534066		0.981505
HBsAb	Atrial_fibrillation	Inverse variance weighted	10	0.0161282	0.0228954	0.481165	MR Egger	13.8319	8	0.0862531	-0.0098172	0.0173246	0.586485	0.898264	0.991383
HBsAb	Atrial_fibrillation	MR Egger	10	0.0415913	0.0508539	0.437118	MR Egger	13.8319	8	0.0862531	-0.0098172	0.0173246	0.586485		0.991383
HBsAb	Atrial_fibrillation	Simple mode	10	0.035057	0.0447281	0.453301	MR Egger	13.8319	8	0.0862531	-0.0098172	0.0173246	0.586485		0.991383
HBsAb	Atrial_fibrillation	Weighted median	10	0.0156121	0.0221709	0.481326	MR Egger	13.8319	8	0.0862531	-0.0098172	0.0173246	0.586485		0.991383
HBsAb	Atrial_fibrillation	Weighted mode	10	0.0173411	0.0221581	0.453957	MR Egger	13.8319	8	0.0862531	-0.0098172	0.0173246	0.586485		0.991383
HBsAb	Breast_cancer	Inverse variance weighted	7	-0.00826675	0.0338064	0.806819	MR Egger	4.89466	5	0.428871	0.015442	0.0267447	0.588703	0.964045	0.987043
HBsAb	Breast_cancer	MR Egger	7	-0.0985013	0.159896	0.564833	MR Egger	4.89466	5	0.428871	0.015442	0.0267447	0.588703		0.987043
HBsAb	Breast_cancer	Simple mode	7	0.00720177	0.0672365	0.918193	MR Egger	4.89466	5	0.428871	0.015442	0.0267447	0.588703		0.987043
HBsAb	Breast_cancer	Weighted median	7	0.00454718	0.0447592	0.91908	MR Egger	4.89466	5	0.428871	0.015442	0.0267447	0.588703		0.987043
HBsAb	Breast_cancer	Weighted mode	7	0.0133001	0.0690831	0.853683	MR Egger	4.89466	5	0.428871	0.015442	0.0267447	0.588703		0.987043
HBsAb	Cataracts	Inverse variance weighted	2	-0.258698	0.147665	0.0797866	Inverse variance weighted	0.127162	1	0.721393				0.512193	0.981069
HBsAb	Cerebral_aneurysm	Inverse variance weighted	4	0.0641991	0.0435121	0.140097	Inverse variance weighted	2.05956	3	0.560137	0.0444872	0.0443771	0.421696	0.633338	0.982616
HBsAb	Cerebral_aneurysm	MR Egger	4	-0.168667	0.23633	0.549463	Inverse variance weighted	2.05956	3	0.560137	0.0444872	0.0443771	0.421696		0.982616
HBsAb	Cerebral_aneurysm	Simple mode	4	0.109541	0.0784847	0.257168	Inverse variance weighted	2.05956	3	0.560137	0.0444872	0.0443771	0.421696		0.982616
HBsAb	Cerebral_aneurysm	Weighted median	4	0.0653719	0.0526033	0.213966	Inverse variance weighted	2.05956	3	0.560137	0.0444872	0.0443771	0.421696		0.982616
HBsAb	Cerebral_aneurysm	Weighted mode	4	0.103027	0.0707121	0.241166	Inverse variance weighted	2.05956	3	0.560137	0.0444872	0.0443771	0.421696		0.982616
HBsAb	Cholelithiasis	Inverse variance weighted	16	-0.00800383	0.0366387	0.827076	MR Egger	19.305	14	0.153618	-0.00147152	0.0111872	0.897223	0.965619	0.980075
HBsAb	Cholelithiasis	MR Egger	16	0.00155321	0.0819486	0.985146	MR Egger	19.305	14	0.153618	-0.00147152	0.0111872	0.897223		0.980075
HBsAb	Cholelithiasis	Simple mode	16	0.0455481	0.0750371	0.552924	MR Egger	19.305	14	0.153618	-0.00147152	0.0111872	0.897223		0.980075
HBsAb	Cholelithiasis	Weighted median	16	0.0307014	0.048062	0.522961	MR Egger	19.305	14	0.153618	-0.00147152	0.0111872	0.897223		0.980075
HBsAb	Cholelithiasis	Weighted mode	16	0.0434347	0.0528396	0.423945	MR Egger	19.305	14	0.153618	-0.00147152	0.0111872	0.897223		0.980075
HBsAb	Chronic_heart_failure	Wald ratio	1	-0.289027	0.251733	0.250907									0
HBsAb	Chronic_hepatitis_B_infection	Inverse variance weighted	4	-0.203217	0.186029	0.27466	MR Egger	5.58985	2	0.0611195	-0.00469103	0.460238	0.992793	0.775526	0.982719
HBsAb	Chronic_hepatitis_B_infection	MR Egger	4	-0.191843	1.13898	0.881736	MR Egger	5.58985	2	0.0611195	-0.00469103	0.460238	0.992793		0.982719
HBsAb	Chronic_hepatitis_B_infection	Simple mode	4	-0.431668	0.337632	0.291007	MR Egger	5.58985	2	0.0611195	-0.00469103	0.460238	0.992793		0.982719
HBsAb	Chronic_hepatitis_B_infection	Weighted median	4	-0.23085	0.178141	0.195014	MR Egger	5.58985	2	0.0611195	-0.00469103	0.460238	0.992793		0.982719
HBsAb	Chronic_hepatitis_B_infection	Weighted mode	4	-0.398102	0.193142	0.131346	MR Egger	5.58985	2	0.0611195	-0.00469103	0.460238	0.992793		0.982719
HBsAb	Chronic_hepatitis_C_infection	Inverse variance weighted	2	-0.074668	0.334749	0.823491	Inverse variance weighted	3.22171	1	0.0726679				0.964643	0.993038
HBsAb	Chronic_obstructive_pulmonary_disease	Inverse variance weighted	8	-0.0466944	0.0362656	0.197897	Inverse variance weighted	5.63003	7	0.583549	0.0262856	0.0254311	0.341173	0.702293	0.983226
HBsAb	Chronic_obstructive_pulmonary_disease	MR Egger	8	-0.182021	0.135857	0.228822	Inverse variance weighted	5.63003	7	0.583549	0.0262856	0.0254311	0.341173		0.983226
HBsAb	Chronic_obstructive_pulmonary_disease	Simple mode	8	-0.0640849	0.0758152	0.425901	Inverse variance weighted	5.63003	7	0.583549	0.0262856	0.0254311	0.341173		0.983226
HBsAb	Chronic_obstructive_pulmonary_disease	Weighted median	8	-0.0584932	0.0499401	0.241492	Inverse variance weighted	5.63003	7	0.583549	0.0262856	0.0254311	0.341173		0.983226
HBsAb	Chronic_obstructive_pulmonary_disease	Weighted mode	8	-0.0640849	0.0682986	0.379325	Inverse variance weighted	5.63003	7	0.583549	0.0262856	0.0254311	0.341173		0.983226
HBsAb	Chronic_sinusitis	Inverse variance weighted	5	-0.20672	0.160966	0.199055	Inverse variance weighted	36.7449	4	2.03299e-07	-0.0870109	0.0672318	0.28622	0.703352	0.857889
HBsAb	Chronic_sinusitis	MR Egger	5	0.00602571	0.221792	0.980032	Inverse variance weighted	36.7449	4	2.03299e-07	-0.0870109	0.0672318	0.28622		0.857889
HBsAb	Chronic_sinusitis	Simple mode	5	0.0660424	0.242685	0.79899	Inverse variance weighted	36.7449	4	2.03299e-07	-0.0870109	0.0672318	0.28622		0.857889
HBsAb	Chronic_sinusitis	Weighted median	5	-0.100874	0.074042	0.173073	Inverse variance weighted	36.7449	4	2.03299e-07	-0.0870109	0.0672318	0.28622		0.857889
HBsAb	Chronic_sinusitis	Weighted mode	5	-0.0131304	0.0755812	0.870519	Inverse variance weighted	36.7449	4	2.03299e-07	-0.0870109	0.0672318	0.28622		0.857889
HBsAb	Cirrhosis	Inverse variance weighted	3	0.041186	0.0425838	0.333457	MR Egger	0.0965624	1	0.755995	-0.0470691	0.0797847	0.660683	0.813724	0.986989
HBsAb	Cirrhosis	MR Egger	3	0.234439	0.330331	0.60707	MR Egger	0.0965624	1	0.755995	-0.0470691	0.0797847	0.660683		0.986989
HBsAb	Cirrhosis	Simple mode	3	0.0711645	0.0505412	0.294439	MR Egger	0.0965624	1	0.755995	-0.0470691	0.0797847	0.660683		0.986989
HBsAb	Cirrhosis	Weighted median	3	0.0407731	0.0431222	0.34439	MR Egger	0.0965624	1	0.755995	-0.0470691	0.0797847	0.660683		0.986989
HBsAb	Cirrhosis	Weighted mode	3	0.040425	0.0465802	0.476964	MR Egger	0.0965624	1	0.755995	-0.0470691	0.0797847	0.660683		0.986989
HBsAb	Colon_polyp	Wald ratio	1	0.0676889	0.0693706	0.329185									1
HBsAb	Colorectal_cancer	Inverse variance weighted	14	-0.0657632	0.0373602	0.0783659	MR Egger	13.3637	12	0.343167	-0.00550233	0.0287608	0.851479	0.512193	0.981674
HBsAb	Colorectal_cancer	MR Egger	14	-0.0257835	0.212551	0.905457	MR Egger	13.3637	12	0.343167	-0.00550233	0.0287608	0.851479		0.981674
HBsAb	Colorectal_cancer	Simple mode	14	-0.0476881	0.0887316	0.600042	MR Egger	13.3637	12	0.343167	-0.00550233	0.0287608	0.851479		0.981674
HBsAb	Colorectal_cancer	Weighted median	14	-0.0584481	0.0527233	0.267611	MR Egger	13.3637	12	0.343167	-0.00550233	0.0287608	0.851479		0.981674
HBsAb	Colorectal_cancer	Weighted mode	14	-0.0564178	0.0832662	0.50993	MR Egger	13.3637	12	0.343167	-0.00550233	0.0287608	0.851479		0.981674
HBsAb	Endometriosis	Inverse variance weighted	2	-0.023132	0.0505575	0.647283	Inverse variance weighted	0.13912	1	0.709157				0.941729	0.983924
HBsAb	Gastric_cancer	Inverse variance weighted	7	0.0391127	0.0370772	0.291472	MR Egger	4.7518	5	0.446915	0.0141174	0.0178798	0.465554	0.786413	0.988145
HBsAb	Gastric_cancer	MR Egger	7	-0.0358441	0.101917	0.7394	MR Egger	4.7518	5	0.446915	0.0141174	0.0178798	0.465554		0.988145
HBsAb	Gastric_cancer	Simple mode	7	0.0125328	0.065763	0.855143	MR Egger	4.7518	5	0.446915	0.0141174	0.0178798	0.465554		0.988145
HBsAb	Gastric_cancer	Weighted median	7	0.0313735	0.0465015	0.49988	MR Egger	4.7518	5	0.446915	0.0141174	0.0178798	0.465554		0.988145
HBsAb	Gastric_cancer	Weighted mode	7	0.0252524	0.0446431	0.59214	MR Egger	4.7518	5	0.446915	0.0141174	0.0178798	0.465554		0.988145
HBsAb	Gastric_ulcer	Inverse variance weighted	4	-0.0461877	0.0812055	0.569508	MR Egger	0.80462	2	0.668773	0.0262515	0.0391154	0.571267	0.916021	0.471871
HBsAb	Gastric_ulcer	MR Egger	4	-0.320195	0.416276	0.522201	MR Egger	0.80462	2	0.668773	0.0262515	0.0391154	0.571267		0.471871
HBsAb	Gastric_ulcer	Simple mode	4	-0.000752346	0.128964	0.995712	MR Egger	0.80462	2	0.668773	0.0262515	0.0391154	0.571267		0.471871
HBsAb	Gastric_ulcer	Weighted median	4	-0.00857041	0.101556	0.932745	MR Egger	0.80462	2	0.668773	0.0262515	0.0391154	0.571267		0.471871
HBsAb	Gastric_ulcer	Weighted mode	4	-0.0026478	0.110895	0.98245	MR Egger	0.80462	2	0.668773	0.0262515	0.0391154	0.571267		0.471871
HBsAb	Glaucoma	Inverse variance weighted	9	-0.0149648	0.0453458	0.741388	MR Egger	7.75024	7	0.355132	0.00034518	0.0266852	0.99004	0.955018	0.9792
HBsAb	Glaucoma	MR Egger	9	-0.017694	0.216311	0.937097	MR Egger	7.75024	7	0.355132	0.00034518	0.0266852	0.99004		0.9792
HBsAb	Glaucoma	Simple mode	9	0.0485752	0.0887074	0.598915	MR Egger	7.75024	7	0.355132	0.00034518	0.0266852	0.99004		0.9792
HBsAb	Glaucoma	Weighted median	9	0.0252913	0.0594137	0.670341	MR Egger	7.75024	7	0.355132	0.00034518	0.0266852	0.99004		0.9792
HBsAb	Glaucoma	Weighted mode	9	0.0350854	0.0709322	0.634156	MR Egger	7.75024	7	0.355132	0.00034518	0.0266852	0.99004		0.9792
HBsAb	Graves_disease	Inverse variance weighted	16	0.100414	0.0283041	0.000388625	Inverse variance weighted	25.9334	15	0.0387286	0.0235101	0.0248678	0.360486	0.0308161	0.986026
HBsAb	Graves_disease	MR Egger	16	0.00902782	0.100751	0.92987	Inverse variance weighted	25.9334	15	0.0387286	0.0235101	0.0248678	0.360486		0.986026
HBsAb	Graves_disease	Simple mode	16	0.150078	0.0473107	0.00631318	Inverse variance weighted	25.9334	15	0.0387286	0.0235101	0.0248678	0.360486		0.986026
HBsAb	Graves_disease	Weighted median	16	0.100339	0.0313082	0.00135115	Inverse variance weighted	25.9334	15	0.0387286	0.0235101	0.0248678	0.360486		0.986026
HBsAb	Graves_disease	Weighted mode	16	0.107393	0.0392272	0.0152588	Inverse variance weighted	25.9334	15	0.0387286	0.0235101	0.0248678	0.360486		0.986026
HBsAb	Hepatic_cancer	Inverse variance weighted	3	-0.0468212	0.197395	0.812505	MR Egger	14.5789	1	0.000134414	0.0634956	0.197407	0.801886	0.964045	0.979978
HBsAb	Hepatic_cancer	MR Egger	3	-0.346238	0.968073	0.781334	MR Egger	14.5789	1	0.000134414	0.0634956	0.197407	0.801886		0.979978
HBsAb	Hepatic_cancer	Simple mode	3	-0.0173928	0.0862186	0.858785	MR Egger	14.5789	1	0.000134414	0.0634956	0.197407	0.801886		0.979978
HBsAb	Hepatic_cancer	Weighted median	3	0.00444175	0.0738123	0.952015	MR Egger	14.5789	1	0.000134414	0.0634956	0.197407	0.801886		0.979978
HBsAb	Hepatic_cancer	Weighted mode	3	0.0138694	0.0707574	0.86271	MR Egger	14.5789	1	0.000134414	0.0634956	0.197407	0.801886		0.979978
HBsAb	Ischemic_stroke	Inverse variance weighted	4	0.053821	0.124681	0.665981	Inverse variance weighted	3.98104	3	0.263519	-0.0470911	0.0424076	0.382429	0.942451	0.983728
HBsAb	Ischemic_stroke	MR Egger	4	0.617389	0.521536	0.358128	Inverse variance weighted	3.98104	3	0.263519	-0.0470911	0.0424076	0.382429		0.983728
HBsAb	Ischemic_stroke	Simple mode	4	0.0631616	0.206705	0.779912	Inverse variance weighted	3.98104	3	0.263519	-0.0470911	0.0424076	0.382429		0.983728
HBsAb	Ischemic_stroke	Weighted median	4	0.0705725	0.12805	0.581543	Inverse variance weighted	3.98104	3	0.263519	-0.0470911	0.0424076	0.382429		0.983728
HBsAb	Ischemic_stroke	Weighted mode	4	0.0862787	0.146641	0.597645	Inverse variance weighted	3.98104	3	0.263519	-0.0470911	0.0424076	0.382429		0.983728
HBsAb	Lung_cancer	Inverse variance weighted	6	-0.0178923	0.0436554	0.681913	MR Egger	4.61834	4	0.328746	-0.0172273	0.0503445	0.749432	0.945865	0.965278
HBsAb	Lung_cancer	MR Egger	6	0.0927252	0.32665	0.7906	MR Egger	4.61834	4	0.328746	-0.0172273	0.0503445	0.749432		0.965278
HBsAb	Lung_cancer	Simple mode	6	0.0347921	0.0898541	0.714537	MR Egger	4.61834	4	0.328746	-0.0172273	0.0503445	0.749432		0.965278
HBsAb	Lung_cancer	Weighted median	6	-0.0156335	0.0578858	0.787103	MR Egger	4.61834	4	0.328746	-0.0172273	0.0503445	0.749432		0.965278
HBsAb	Lung_cancer	Weighted mode	6	-0.0544757	0.0870993	0.559115	MR Egger	4.61834	4	0.328746	-0.0172273	0.0503445	0.749432		0.965278
HBsAb	Medication_use_adrenergics_inhalants	Inverse variance weighted	2	-0.76964	1.39843	0.582071	Inverse variance weighted	72.4352	1	1.72611e-17				0.920287	0.984287
HBsAb	Medication_use_agents_acting_on_the_renin_angiotensin_system	Inverse variance weighted	12	-0.0273095	0.0808603	0.735562	MR Egger	9.47056	10	0.488102	0.0224648	0.0417241	0.60207	0.955018	0.976603
HBsAb	Medication_use_agents_acting_on_the_renin_angiotensin_system	MR Egger	12	-0.403576	0.703507	0.578869	MR Egger	9.47056	10	0.488102	0.0224648	0.0417241	0.60207		0.976603
HBsAb	Medication_use_agents_acting_on_the_renin_angiotensin_system	Simple mode	12	0.0160601	0.134481	0.907093	MR Egger	9.47056	10	0.488102	0.0224648	0.0417241	0.60207		0.976603
HBsAb	Medication_use_agents_acting_on_the_renin_angiotensin_system	Weighted median	12	-0.0242096	0.0996061	0.807964	MR Egger	9.47056	10	0.488102	0.0224648	0.0417241	0.60207		0.976603
HBsAb	Medication_use_agents_acting_on_the_renin_angiotensin_system	Weighted mode	12	-0.00944603	0.124948	0.941095	MR Egger	9.47056	10	0.488102	0.0224648	0.0417241	0.60207		0.976603
HBsAb	Medication_use_antiglaucoma_preparations_and_miotics	Inverse variance weighted	3	0.00915602	0.103345	0.929403	MR Egger	2.64619	1	0.103798	-0.0221969	0.111775	0.8752	0.990459	0.977719
HBsAb	Medication_use_antiglaucoma_preparations_and_miotics	MR Egger	3	0.184122	0.892651	0.870504	MR Egger	2.64619	1	0.103798	-0.0221969	0.111775	0.8752		0.977719
HBsAb	Medication_use_antiglaucoma_preparations_and_miotics	Simple mode	3	0.0802344	0.130157	0.600421	MR Egger	2.64619	1	0.103798	-0.0221969	0.111775	0.8752		0.977719
HBsAb	Medication_use_antiglaucoma_preparations_and_miotics	Weighted median	3	0.0762877	0.105862	0.471134	MR Egger	2.64619	1	0.103798	-0.0221969	0.111775	0.8752		0.977719
HBsAb	Medication_use_antiglaucoma_preparations_and_miotics	Weighted mode	3	0.078417	0.109851	0.549383	MR Egger	2.64619	1	0.103798	-0.0221969	0.111775	0.8752		0.977719
HBsAb	Medication_use_antihypertensives	Wald ratio	1	0.0821555	0.101437	0.417988									0
HBsAb	Medication_use_antithrombotic_agents	Inverse variance weighted	14	-0.113378	0.0833798	0.173899	Inverse variance weighted	12.1229	13	0.517593	-0.0243351	0.021228	0.273988	0.664416	0.975559
HBsAb	Medication_use_antithrombotic_agents	MR Egger	14	0.272991	0.347198	0.446959	Inverse variance weighted	12.1229	13	0.517593	-0.0243351	0.021228	0.273988		0.975559
HBsAb	Medication_use_antithrombotic_agents	Simple mode	14	-0.438511	0.22906	0.0778381	Inverse variance weighted	12.1229	13	0.517593	-0.0243351	0.021228	0.273988		0.975559
HBsAb	Medication_use_antithrombotic_agents	Weighted median	14	-0.0138332	0.119686	0.907986	Inverse variance weighted	12.1229	13	0.517593	-0.0243351	0.021228	0.273988		0.975559
HBsAb	Medication_use_antithrombotic_agents	Weighted mode	14	0.0641857	0.131761	0.634271	Inverse variance weighted	12.1229	13	0.517593	-0.0243351	0.021228	0.273988		0.975559
HBsAb	Medication_use_beta_blocking_agents	Inverse variance weighted	7	0.0280453	0.0714215	0.694561	MR Egger	3.51136	5	0.62167	-0.0146855	0.040132	0.72939	0.948118	0.973516
HBsAb	Medication_use_beta_blocking_agents	MR Egger	7	0.223019	0.537583	0.695448	MR Egger	3.51136	5	0.62167	-0.0146855	0.040132	0.72939		0.973516
HBsAb	Medication_use_beta_blocking_agents	Simple mode	7	-0.00867838	0.12025	0.944812	MR Egger	3.51136	5	0.62167	-0.0146855	0.040132	0.72939		0.973516
HBsAb	Medication_use_beta_blocking_agents	Weighted median	7	-0.00946645	0.0902365	0.91645	MR Egger	3.51136	5	0.62167	-0.0146855	0.040132	0.72939		0.973516
HBsAb	Medication_use_beta_blocking_agents	Weighted mode	7	-0.00540691	0.115102	0.964058	MR Egger	3.51136	5	0.62167	-0.0146855	0.040132	0.72939		0.973516
HBsAb	Medication_use_calcium_channel_blockers	Inverse variance weighted	20	0.0582099	0.0571327	0.308272	Inverse variance weighted	18.2157	19	0.508073	-0.015681	0.0147827	0.302824	0.795336	0.98129
HBsAb	Medication_use_calcium_channel_blockers	MR Egger	20	0.288043	0.224074	0.214917	Inverse variance weighted	18.2157	19	0.508073	-0.015681	0.0147827	0.302824		0.98129
HBsAb	Medication_use_calcium_channel_blockers	Simple mode	20	0.024347	0.114778	0.83427	Inverse variance weighted	18.2157	19	0.508073	-0.015681	0.0147827	0.302824		0.98129
HBsAb	Medication_use_calcium_channel_blockers	Weighted median	20	0.017568	0.0791543	0.824356	Inverse variance weighted	18.2157	19	0.508073	-0.015681	0.0147827	0.302824		0.98129
HBsAb	Medication_use_calcium_channel_blockers	Weighted mode	20	0.0302031	0.102684	0.771843	Inverse variance weighted	18.2157	19	0.508073	-0.015681	0.0147827	0.302824		0.98129
HBsAb	Medication_use_diuretics	Wald ratio	1	-0.381596	0.250143	0.127132									0
HBsAb	Medication_use_drugs_used_in_diabetes	Inverse variance weighted	78	-0.0209957	0.0256239	0.41257	Inverse variance weighted	96.3966	77	0.0666867	-0.00675441	0.0059432	0.259321	0.870902	0.986454
HBsAb	Medication_use_drugs_used_in_diabetes	MR Egger	78	0.0449061	0.0633765	0.480765	Inverse variance weighted	96.3966	77	0.0666867	-0.00675441	0.0059432	0.259321		0.986454
HBsAb	Medication_use_drugs_used_in_diabetes	Simple mode	78	-0.0419622	0.0763604	0.584233	Inverse variance weighted	96.3966	77	0.0666867	-0.00675441	0.0059432	0.259321		0.986454
HBsAb	Medication_use_drugs_used_in_diabetes	Weighted median	78	-0.0121619	0.037444	0.745331	Inverse variance weighted	96.3966	77	0.0666867	-0.00675441	0.0059432	0.259321		0.986454
HBsAb	Medication_use_drugs_used_in_diabetes	Weighted mode	78	0.0100623	0.0541065	0.852956	Inverse variance weighted	96.3966	77	0.0666867	-0.00675441	0.0059432	0.259321		0.986454
HBsAb	Medication_use_HMG_CoA_reductase_inhibitors	Inverse variance weighted	53	-0.019207	0.0319169	0.547319	MR Egger	63.1579	51	0.11812	-0.00356801	0.00720384	0.622521	0.909824	0.99031
HBsAb	Medication_use_HMG_CoA_reductase_inhibitors	MR Egger	53	0.0109911	0.0689279	0.873938	MR Egger	63.1579	51	0.11812	-0.00356801	0.00720384	0.622521		0.99031
HBsAb	Medication_use_HMG_CoA_reductase_inhibitors	Simple mode	53	-0.131806	0.092775	0.161371	MR Egger	63.1579	51	0.11812	-0.00356801	0.00720384	0.622521		0.99031
HBsAb	Medication_use_HMG_CoA_reductase_inhibitors	Weighted median	53	-0.0388783	0.0444224	0.381467	MR Egger	63.1579	51	0.11812	-0.00356801	0.00720384	0.622521		0.99031
HBsAb	Medication_use_HMG_CoA_reductase_inhibitors	Weighted mode	53	-0.0830954	0.0784355	0.294309	MR Egger	63.1579	51	0.11812	-0.00356801	0.00720384	0.622521		0.99031
HBsAb	Medication_use_immunosuppressants	Inverse variance weighted	4	0.112342	0.0534242	0.0354815	Inverse variance weighted	0.84299	3	0.839159	-0.0677899	0.0803722	0.487774	0.39782	0.979461
HBsAb	Medication_use_immunosuppressants	MR Egger	4	0.495524	0.457434	0.391909	Inverse variance weighted	0.84299	3	0.839159	-0.0677899	0.0803722	0.487774		0.979461
HBsAb	Medication_use_immunosuppressants	Simple mode	4	0.11503	0.0914235	0.297333	Inverse variance weighted	0.84299	3	0.839159	-0.0677899	0.0803722	0.487774		0.979461
HBsAb	Medication_use_immunosuppressants	Weighted median	4	0.10867	0.0631141	0.0851067	Inverse variance weighted	0.84299	3	0.839159	-0.0677899	0.0803722	0.487774		0.979461
HBsAb	Medication_use_immunosuppressants	Weighted mode	4	0.096435	0.0805978	0.31744	Inverse variance weighted	0.84299	3	0.839159	-0.0677899	0.0803722	0.487774		0.979461
HBsAb	Medication_use_salicylic_acid_and_derivatives	Inverse variance weighted	16	-0.109155	0.0710178	0.12429	MR Egger	13.9699	14	0.451958	0.00547279	0.015361	0.726945	0.60165	0.976456
HBsAb	Medication_use_salicylic_acid_and_derivatives	MR Egger	16	-0.188908	0.234846	0.434618	MR Egger	13.9699	14	0.451958	0.00547279	0.015361	0.726945		0.976456
HBsAb	Medication_use_salicylic_acid_and_derivatives	Simple mode	16	-0.244252	0.173829	0.180354	MR Egger	13.9699	14	0.451958	0.00547279	0.015361	0.726945		0.976456
HBsAb	Medication_use_salicylic_acid_and_derivatives	Weighted median	16	-0.146752	0.103469	0.1561	MR Egger	13.9699	14	0.451958	0.00547279	0.015361	0.726945		0.976456
HBsAb	Medication_use_salicylic_acid_and_derivatives	Weighted mode	16	-0.143446	0.13	0.287227	MR Egger	13.9699	14	0.451958	0.00547279	0.015361	0.726945		0.976456
HBsAb	Medication_use_thyroid_preparations	Inverse variance weighted	3	-0.0767911	0.0589148	0.192429	Inverse variance weighted	0.953872	2	0.620682	0.048419	0.0495866	0.507584	0.692536	0.984061
HBsAb	Medication_use_thyroid_preparations	MR Egger	3	-0.379303	0.315359	0.441563	Inverse variance weighted	0.953872	2	0.620682	0.048419	0.0495866	0.507584		0.984061
HBsAb	Medication_use_thyroid_preparations	Simple mode	3	-0.0728146	0.0743689	0.430779	Inverse variance weighted	0.953872	2	0.620682	0.048419	0.0495866	0.507584		0.984061
HBsAb	Medication_use_thyroid_preparations	Weighted median	3	-0.0709412	0.0641712	0.268943	Inverse variance weighted	0.953872	2	0.620682	0.048419	0.0495866	0.507584		0.984061
HBsAb	Medication_use_thyroid_preparations	Weighted mode	3	-0.0681692	0.0707111	0.436737	Inverse variance weighted	0.953872	2	0.620682	0.048419	0.0495866	0.507584		0.984061
HBsAb	Medication_use_vasodilators_used_in_cardiac_diseases	Inverse variance weighted	15	-0.128028	0.0468213	0.00624939	MR Egger	9.81957	13	0.708618	-0.0131102	0.0149208	0.39554	0.176774	0.980989
HBsAb	Medication_use_vasodilators_used_in_cardiac_diseases	MR Egger	15	-0.000787353	0.152195	0.995951	MR Egger	9.81957	13	0.708618	-0.0131102	0.0149208	0.39554		0.980989
HBsAb	Medication_use_vasodilators_used_in_cardiac_diseases	Simple mode	15	-0.0553763	0.107969	0.616025	MR Egger	9.81957	13	0.708618	-0.0131102	0.0149208	0.39554		0.980989
HBsAb	Medication_use_vasodilators_used_in_cardiac_diseases	Weighted median	15	-0.102967	0.0665173	0.12163	MR Egger	9.81957	13	0.708618	-0.0131102	0.0149208	0.39554		0.980989
HBsAb	Medication_use_vasodilators_used_in_cardiac_diseases	Weighted mode	15	-0.0667382	0.0827565	0.433475	MR Egger	9.81957	13	0.708618	-0.0131102	0.0149208	0.39554		0.980989
HBsAb	Myocardial_infarction	Inverse variance weighted	49	-0.0395383	0.0225034	0.0789198	MR Egger	44.8922	47	0.560267	0.00449044	0.00651142	0.493821	0.512193	0.982816
HBsAb	Myocardial_infarction	MR Egger	49	-0.0746997	0.0557315	0.186576	MR Egger	44.8922	47	0.560267	0.00449044	0.00651142	0.493821		0.982816
HBsAb	Myocardial_infarction	Simple mode	49	-0.0143552	0.0653167	0.826976	MR Egger	44.8922	47	0.560267	0.00449044	0.00651142	0.493821		0.982816
HBsAb	Myocardial_infarction	Weighted median	49	-0.0570495	0.0352353	0.105426	MR Egger	44.8922	47	0.560267	0.00449044	0.00651142	0.493821		0.982816
HBsAb	Myocardial_infarction	Weighted mode	49	-0.0381295	0.0383175	0.32468	MR Egger	44.8922	47	0.560267	0.00449044	0.00651142	0.493821		0.982816
HBsAb	Peripheral_artery_disease	Inverse variance weighted	2	-0.0749761	0.109783	0.494639	Inverse variance weighted	0.989093	1	0.319964				0.905707	0
HBsAb	Pneumonia	Wald ratio	1	0.169534	0.252208	0.501457									1
HBsAb	Pollinosis	Inverse variance weighted	3	-0.208564	0.205544	0.310251	MR Egger	2.54662	1	0.11053	0.0482112	0.202501	0.851204	0.797088	0.977215
HBsAb	Pollinosis	MR Egger	3	-0.710043	2.12524	0.794728	MR Egger	2.54662	1	0.11053	0.0482112	0.202501	0.851204		0.977215
HBsAb	Pollinosis	Simple mode	3	-0.195528	0.22791	0.481337	MR Egger	2.54662	1	0.11053	0.0482112	0.202501	0.851204		0.977215
HBsAb	Pollinosis	Weighted median	3	-0.230889	0.192258	0.229779	MR Egger	2.54662	1	0.11053	0.0482112	0.202501	0.851204		0.977215
HBsAb	Pollinosis	Weighted mode	3	-0.24363	0.184587	0.3177	MR Egger	2.54662	1	0.11053	0.0482112	0.202501	0.851204		0.977215
HBsAb	Pulmonary_tuberculosis	Wald ratio	1	-0.263726	0.92304	0.775097									0
HBsAb	Pyelonephritis	Wald ratio	1	0.0121098	0.0610285	0.84271									0
HBsAb	Rheumatoid_arthritis	Inverse variance weighted	10	-0.0243614	0.0465173	0.600483	MR Egger	5.85381	8	0.663604	-0.00584637	0.0238061	0.812188	0.926866	0.98326
HBsAb	Rheumatoid_arthritis	MR Egger	10	0.014501	0.164941	0.932104	MR Egger	5.85381	8	0.663604	-0.00584637	0.0238061	0.812188		0.98326
HBsAb	Rheumatoid_arthritis	Simple mode	10	-0.0494674	0.0725267	0.512372	MR Egger	5.85381	8	0.663604	-0.00584637	0.0238061	0.812188		0.98326
HBsAb	Rheumatoid_arthritis	Weighted median	10	0.0125784	0.0606775	0.835776	MR Egger	5.85381	8	0.663604	-0.00584637	0.0238061	0.812188		0.98326
HBsAb	Rheumatoid_arthritis	Weighted mode	10	-0.00649902	0.0709265	0.928999	MR Egger	5.85381	8	0.663604	-0.00584637	0.0238061	0.812188		0.98326
HBsAb	Stable_angina_pectoris	Inverse variance weighted	29	-0.0724341	0.0371186	0.0510069	MR Egger	26.9433	27	0.466856	0.00428583	0.0123032	0.730278	0.440327	0.979013
HBsAb	Stable_angina_pectoris	MR Egger	29	-0.115434	0.128898	0.37841	MR Egger	26.9433	27	0.466856	0.00428583	0.0123032	0.730278		0.979013
HBsAb	Stable_angina_pectoris	Simple mode	29	-0.145533	0.0909672	0.120859	MR Egger	26.9433	27	0.466856	0.00428583	0.0123032	0.730278		0.979013
HBsAb	Stable_angina_pectoris	Weighted median	29	-0.105306	0.0541654	0.0518759	MR Egger	26.9433	27	0.466856	0.00428583	0.0123032	0.730278		0.979013
HBsAb	Stable_angina_pectoris	Weighted mode	29	-0.105566	0.0715473	0.151244	MR Egger	26.9433	27	0.466856	0.00428583	0.0123032	0.730278		0.979013
HBsAb	Type_2_diabetes	Inverse variance weighted	126	-0.0207803	0.0194692	0.285818	Inverse variance weighted	145.396	125	0.102496	-0.00562175	0.00430129	0.193634	0.786413	0.987834
HBsAb	Type_2_diabetes	MR Egger	126	0.0325661	0.0451982	0.472562	Inverse variance weighted	145.396	125	0.102496	-0.00562175	0.00430129	0.193634		0.987834
HBsAb	Type_2_diabetes	Simple mode	126	0.0188491	0.0642147	0.769602	Inverse variance weighted	145.396	125	0.102496	-0.00562175	0.00430129	0.193634		0.987834
HBsAb	Type_2_diabetes	Weighted median	126	-0.0112733	0.0296541	0.703827	Inverse variance weighted	145.396	125	0.102496	-0.00562175	0.00430129	0.193634		0.987834
HBsAb	Type_2_diabetes	Weighted mode	126	0.0367921	0.0545743	0.501451	Inverse variance weighted	145.396	125	0.102496	-0.00562175	0.00430129	0.193634		0.987834
HBsAb	Unstable_angina_pectoris	Inverse variance weighted	7	-0.0431942	0.0371745	0.245264	MR Egger	3.97247	5	0.553386	0.00585674	0.0201293	0.782768	0.752038	0.979301
HBsAb	Unstable_angina_pectoris	MR Egger	7	-0.0811756	0.135731	0.575854	MR Egger	3.97247	5	0.553386	0.00585674	0.0201293	0.782768		0.979301
HBsAb	Unstable_angina_pectoris	Simple mode	7	-0.0597014	0.072692	0.442882	MR Egger	3.97247	5	0.553386	0.00585674	0.0201293	0.782768		0.979301
HBsAb	Unstable_angina_pectoris	Weighted median	7	-0.0673653	0.0481662	0.161933	MR Egger	3.97247	5	0.553386	0.00585674	0.0201293	0.782768		0.979301
HBsAb	Unstable_angina_pectoris	Weighted mode	7	-0.0709885	0.0637078	0.307792	MR Egger	3.97247	5	0.553386	0.00585674	0.0201293	0.782768		0.979301
HBsAb	Urolithiasis	Inverse variance weighted	18	-0.0312489	0.0399746	0.43438	Inverse variance weighted	20.0218	17	0.273114	0.0249463	0.0228665	0.291451	0.881944	0.978522
HBsAb	Urolithiasis	MR Egger	18	-0.251382	0.205659	0.239287	Inverse variance weighted	20.0218	17	0.273114	0.0249463	0.0228665	0.291451		0.978522
HBsAb	Urolithiasis	Simple mode	18	-0.113955	0.107076	0.302103	Inverse variance weighted	20.0218	17	0.273114	0.0249463	0.0228665	0.291451		0.978522
HBsAb	Urolithiasis	Weighted median	18	-0.0895571	0.0549146	0.102923	Inverse variance weighted	20.0218	17	0.273114	0.0249463	0.0228665	0.291451		0.978522
HBsAb	Urolithiasis	Weighted mode	18	-0.113955	0.0799513	0.172171	Inverse variance weighted	20.0218	17	0.273114	0.0249463	0.0228665	0.291451		0.978522
HBsAb	Urticaria	Inverse variance weighted	2	0.0565281	0.120978	0.640313	Inverse variance weighted	0.999188	1	0.317507				0.940539	0.915403
HBsAb	Uterine_fibroids	Inverse variance weighted	18	-0.021368	0.0332712	0.520719	Inverse variance weighted	17.4043	17	0.427318	0.0213699	0.00954406	0.0397107	0.906003	0.984551
HBsAb	Uterine_fibroids	MR Egger	18	-0.182407	0.0790822	0.0347947	Inverse variance weighted	17.4043	17	0.427318	0.0213699	0.00954406	0.0397107		0.984551
HBsAb	Uterine_fibroids	Simple mode	18	-0.0210999	0.069135	0.76392	Inverse variance weighted	17.4043	17	0.427318	0.0213699	0.00954406	0.0397107		0.984551
HBsAb	Uterine_fibroids	Weighted median	18	-0.0375297	0.0461253	0.415847	Inverse variance weighted	17.4043	17	0.427318	0.0213699	0.00954406	0.0397107		0.984551
HBsAb	Uterine_fibroids	Weighted mode	18	-0.0379512	0.0509123	0.466198	Inverse variance weighted	17.4043	17	0.427318	0.0213699	0.00954406	0.0397107		0.984551
HBsAb	Ventricular_arrhythmia	Wald ratio	1	0.0455413	0.0537043	0.396438									1
HBsAg	Angina_pectoris	Inverse variance weighted	17	-0.0474616	0.0996727	0.63395	MR Egger	26.6544	15	0.0316813	0.0300036	0.0421661	0.487659	0.938603	0.977291
HBsAg	Angina_pectoris	MR Egger	17	-0.348658	0.435233	0.435589	MR Egger	26.6544	15	0.0316813	0.0300036	0.0421661	0.487659		0.977291
HBsAg	Angina_pectoris	Simple mode	17	-0.241486	0.160931	0.152945	MR Egger	26.6544	15	0.0316813	0.0300036	0.0421661	0.487659		0.977291
HBsAg	Angina_pectoris	Weighted median	17	-0.153657	0.114144	0.178249	MR Egger	26.6544	15	0.0316813	0.0300036	0.0421661	0.487659		0.977291
HBsAg	Angina_pectoris	Weighted mode	17	-0.208764	0.120982	0.103679	MR Egger	26.6544	15	0.0316813	0.0300036	0.0421661	0.487659		0.977291
HBsAg	Asthma	Inverse variance weighted	23	0.0333512	0.0789521	0.672716	Inverse variance weighted	36.1833	22	0.0290202	0.0412691	0.0361723	0.266754	0.943989	0.980624
HBsAg	Asthma	MR Egger	23	-0.361619	0.35496	0.319911	Inverse variance weighted	36.1833	22	0.0290202	0.0412691	0.0361723	0.266754		0.980624
HBsAg	Asthma	Simple mode	23	-0.0104793	0.131622	0.937262	Inverse variance weighted	36.1833	22	0.0290202	0.0412691	0.0361723	0.266754		0.980624
HBsAg	Asthma	Weighted median	23	0.0483092	0.0871328	0.579283	Inverse variance weighted	36.1833	22	0.0290202	0.0412691	0.0361723	0.266754		0.980624
HBsAg	Asthma	Weighted mode	23	-0.00160805	0.0966329	0.986873	Inverse variance weighted	36.1833	22	0.0290202	0.0412691	0.0361723	0.266754		0.980624
HBsAg	Atopic_dermatitis	Inverse variance weighted	13	0.108094	0.0634456	0.088431	MR Egger	17.5045	11	0.0938124	0.0348495	0.0482227	0.48496	0.543402	0.980308
HBsAg	Atopic_dermatitis	MR Egger	13	-0.0686082	0.252938	0.791225	MR Egger	17.5045	11	0.0938124	0.0348495	0.0482227	0.48496		0.980308
HBsAg	Atopic_dermatitis	Simple mode	13	0.226997	0.144169	0.141349	MR Egger	17.5045	11	0.0938124	0.0348495	0.0482227	0.48496		0.980308
HBsAg	Atopic_dermatitis	Weighted median	13	0.123084	0.0782382	0.115672	MR Egger	17.5045	11	0.0938124	0.0348495	0.0482227	0.48496		0.980308
HBsAg	Atopic_dermatitis	Weighted mode	13	0.223288	0.137594	0.130593	MR Egger	17.5045	11	0.0938124	0.0348495	0.0482227	0.48496		0.980308
HBsAg	Atrial_fibrillation	Inverse variance weighted	10	-0.0191592	0.0419673	0.648011	MR Egger	16.1607	8	0.0401367	-0.0175047	0.0317614	0.596596	0.941729	0.991383
HBsAg	Atrial_fibrillation	MR Egger	10	0.026279	0.0933068	0.785367	MR Egger	16.1607	8	0.0401367	-0.0175047	0.0317614	0.596596		0.991383
HBsAg	Atrial_fibrillation	Simple mode	10	-0.000353975	0.0726405	0.996218	MR Egger	16.1607	8	0.0401367	-0.0175047	0.0317614	0.596596		0.991383
HBsAg	Atrial_fibrillation	Weighted median	10	-0.0284642	0.0376087	0.449139	MR Egger	16.1607	8	0.0401367	-0.0175047	0.0317614	0.596596		0.991383
HBsAg	Atrial_fibrillation	Weighted mode	10	-0.0214355	0.0424802	0.625962	MR Egger	16.1607	8	0.0401367	-0.0175047	0.0317614	0.596596		0.991383
HBsAg	Breast_cancer	Inverse variance weighted	7	-0.00649646	0.0857598	0.939617	MR Egger	12.1344	5	0.0329913	-0.0521953	0.0706348	0.493146	0.9908	0.987043
HBsAg	Breast_cancer	MR Egger	7	0.298182	0.421853	0.511237	MR Egger	12.1344	5	0.0329913	-0.0521953	0.0706348	0.493146		0.987043
HBsAg	Breast_cancer	Simple mode	7	0.119764	0.157414	0.475588	MR Egger	12.1344	5	0.0329913	-0.0521953	0.0706348	0.493146		0.987043
HBsAg	Breast_cancer	Weighted median	7	0.0401259	0.0789983	0.6115	MR Egger	12.1344	5	0.0329913	-0.0521953	0.0706348	0.493146		0.987043
HBsAg	Breast_cancer	Weighted mode	7	0.105449	0.104191	0.350561	MR Egger	12.1344	5	0.0329913	-0.0521953	0.0706348	0.493146		0.987043
HBsAg	Cataracts	Inverse variance weighted	2	0.259716	0.250975	0.30075	Inverse variance weighted	0.393729	1	0.530346				0.793903	0.981069
HBsAg	Cerebral_aneurysm	Inverse variance weighted	4	-0.124774	0.0737057	0.0904813	MR Egger	0.969452	2	0.615866	0.0154148	0.0752631	0.856672	0.544076	0.982616
HBsAg	Cerebral_aneurysm	MR Egger	4	-0.205344	0.400231	0.658959	MR Egger	0.969452	2	0.615866	0.0154148	0.0752631	0.856672		0.982616
HBsAg	Cerebral_aneurysm	Simple mode	4	-0.0752756	0.109492	0.54115	MR Egger	0.969452	2	0.615866	0.0154148	0.0752631	0.856672		0.982616
HBsAg	Cerebral_aneurysm	Weighted median	4	-0.0749218	0.0879037	0.394038	MR Egger	0.969452	2	0.615866	0.0154148	0.0752631	0.856672		0.982616
HBsAg	Cerebral_aneurysm	Weighted mode	4	-0.0711835	0.109164	0.560856	MR Egger	0.969452	2	0.615866	0.0154148	0.0752631	0.856672		0.982616
HBsAg	Cholelithiasis	Inverse variance weighted	16	-0.0531496	0.0546293	0.330597	MR Egger	8.72731	14	0.848112	0.00100078	0.0160833	0.951263	0.811724	0.980075
HBsAg	Cholelithiasis	MR Egger	16	-0.0596251	0.117533	0.619838	MR Egger	8.72731	14	0.848112	0.00100078	0.0160833	0.951263		0.980075
HBsAg	Cholelithiasis	Simple mode	16	-0.0589397	0.122922	0.638506	MR Egger	8.72731	14	0.848112	0.00100078	0.0160833	0.951263		0.980075
HBsAg	Cholelithiasis	Weighted median	16	-0.0617788	0.0790771	0.434657	MR Egger	8.72731	14	0.848112	0.00100078	0.0160833	0.951263		0.980075
HBsAg	Cholelithiasis	Weighted mode	16	-0.051973	0.0956218	0.594753	MR Egger	8.72731	14	0.848112	0.00100078	0.0160833	0.951263		0.980075
HBsAg	Chronic_heart_failure	Wald ratio	1	0.263128	0.424735	0.535579									0
HBsAg	Chronic_hepatitis_B_infection	Inverse variance weighted	5	0.866055	0.255093	0.000686133	Inverse variance weighted	12.4456	4	0.0143276	-0.994428	0.352412	0.0666404	0.042549	0.989676
HBsAg	Chronic_hepatitis_B_infection	MR Egger	5	2.89613	0.735749	0.0292077	Inverse variance weighted	12.4456	4	0.0143276	-0.994428	0.352412	0.0666404		0.989676
HBsAg	Chronic_hepatitis_B_infection	Simple mode	5	0.900928	0.255441	0.0242973	Inverse variance weighted	12.4456	4	0.0143276	-0.994428	0.352412	0.0666404		0.989676
HBsAg	Chronic_hepatitis_B_infection	Weighted median	5	0.912739	0.175444	1.96677e-07	Inverse variance weighted	12.4456	4	0.0143276	-0.994428	0.352412	0.0666404		0.989676
HBsAg	Chronic_hepatitis_B_infection	Weighted mode	5	0.99439	0.162419	0.00360514	Inverse variance weighted	12.4456	4	0.0143276	-0.994428	0.352412	0.0666404		0.989676
HBsAg	Chronic_hepatitis_C_infection	Inverse variance weighted	2	0.301738	0.329613	0.359966	Inverse variance weighted	1.13163	1	0.287427				0.836289	0.993038
HBsAg	Chronic_obstructive_pulmonary_disease	Inverse variance weighted	8	0.223501	0.0639384	0.000473068	Inverse variance weighted	7.71667	7	0.358239	-0.0618853	0.0427045	0.197469	0.0351974	0.983226
HBsAg	Chronic_obstructive_pulmonary_disease	MR Egger	8	0.54088	0.22732	0.0548142	Inverse variance weighted	7.71667	7	0.358239	-0.0618853	0.0427045	0.197469		0.983226
HBsAg	Chronic_obstructive_pulmonary_disease	Simple mode	8	0.212878	0.157128	0.217575	Inverse variance weighted	7.71667	7	0.358239	-0.0618853	0.0427045	0.197469		0.983226
HBsAg	Chronic_obstructive_pulmonary_disease	Weighted median	8	0.233216	0.0862662	0.00686241	Inverse variance weighted	7.71667	7	0.358239	-0.0618853	0.0427045	0.197469		0.983226
HBsAg	Chronic_obstructive_pulmonary_disease	Weighted mode	8	0.324362	0.114618	0.0254082	Inverse variance weighted	7.71667	7	0.358239	-0.0618853	0.0427045	0.197469		0.983226
HBsAg	Chronic_sinusitis	Inverse variance weighted	5	0.587659	0.28606	0.0399448	Inverse variance weighted	41.1552	4	2.49611e-08	0.193664	0.102932	0.156466	0.408533	0.857889
HBsAg	Chronic_sinusitis	MR Egger	5	0.143904	0.32508	0.687974	Inverse variance weighted	41.1552	4	2.49611e-08	0.193664	0.102932	0.156466		0.857889
HBsAg	Chronic_sinusitis	Simple mode	5	1.36978	0.475749	0.0450493	Inverse variance weighted	41.1552	4	2.49611e-08	0.193664	0.102932	0.156466		0.857889
HBsAg	Chronic_sinusitis	Weighted median	5	0.343165	0.124851	0.00598514	Inverse variance weighted	41.1552	4	2.49611e-08	0.193664	0.102932	0.156466		0.857889
HBsAg	Chronic_sinusitis	Weighted mode	5	0.247275	0.113855	0.0956129	Inverse variance weighted	41.1552	4	2.49611e-08	0.193664	0.102932	0.156466		0.857889
HBsAg	Cirrhosis	Inverse variance weighted	3	-0.0427107	0.195972	0.827474	Inverse variance weighted	14.9794	2	0.000558809	0.515971	0.134191	0.161981	0.965619	0.986989
HBsAg	Cirrhosis	MR Egger	3	-2.15695	0.554504	0.160192	Inverse variance weighted	14.9794	2	0.000558809	0.515971	0.134191	0.161981		0.986989
HBsAg	Cirrhosis	Simple mode	3	0.308821	0.274652	0.377658	Inverse variance weighted	14.9794	2	0.000558809	0.515971	0.134191	0.161981		0.986989
HBsAg	Cirrhosis	Weighted median	3	-0.0348715	0.112913	0.757447	Inverse variance weighted	14.9794	2	0.000558809	0.515971	0.134191	0.161981		0.986989
HBsAg	Cirrhosis	Weighted mode	3	0.232618	0.177068	0.319402	Inverse variance weighted	14.9794	2	0.000558809	0.515971	0.134191	0.161981		0.986989
HBsAg	Colon_polyp	Wald ratio	1	-0.395622	0.115197	0.000594072									1
HBsAg	Colorectal_cancer	Inverse variance weighted	13	0.16544	0.066311	0.0125986	MR Egger	7.82631	11	0.728773	0.0117241	0.0477675	0.810633	0.252405	0.981931
HBsAg	Colorectal_cancer	MR Egger	13	0.0787446	0.359394	0.830581	MR Egger	7.82631	11	0.728773	0.0117241	0.0477675	0.810633		0.981931
HBsAg	Colorectal_cancer	Simple mode	13	0.282646	0.139159	0.0650015	MR Egger	7.82631	11	0.728773	0.0117241	0.0477675	0.810633		0.981931
HBsAg	Colorectal_cancer	Weighted median	13	0.170528	0.0877049	0.0518554	MR Egger	7.82631	11	0.728773	0.0117241	0.0477675	0.810633		0.981931
HBsAg	Colorectal_cancer	Weighted mode	13	0.0377427	0.131149	0.77842	MR Egger	7.82631	11	0.728773	0.0117241	0.0477675	0.810633		0.981931
HBsAg	Endometriosis	Inverse variance weighted	2	0.0640482	0.0858613	0.455697	Inverse variance weighted	0.0806931	1	0.77636				0.889231	0.983924
HBsAg	Gastric_cancer	Inverse variance weighted	7	0.00102311	0.0627763	0.986997	MR Egger	1.85992	5	0.868168	-0.00579745	0.0302324	0.855472	0.996393	0.988145
HBsAg	Gastric_cancer	MR Egger	7	0.0317647	0.172163	0.860869	MR Egger	1.85992	5	0.868168	-0.00579745	0.0302324	0.855472		0.988145
HBsAg	Gastric_cancer	Simple mode	7	-0.0232838	0.094516	0.813624	MR Egger	1.85992	5	0.868168	-0.00579745	0.0302324	0.855472		0.988145
HBsAg	Gastric_cancer	Weighted median	7	0.00393507	0.0710995	0.955863	MR Egger	1.85992	5	0.868168	-0.00579745	0.0302324	0.855472		0.988145
HBsAg	Gastric_cancer	Weighted mode	7	0.00265618	0.0734413	0.972322	MR Egger	1.85992	5	0.868168	-0.00579745	0.0302324	0.855472		0.988145
HBsAg	Gastric_ulcer	Inverse variance weighted	4	0.0249817	0.13846	0.856819	Inverse variance weighted	1.00307	3	0.80051	-0.0577788	0.0667507	0.477957	0.973683	0.471871
HBsAg	Gastric_ulcer	MR Egger	4	0.627969	0.710245	0.469883	Inverse variance weighted	1.00307	3	0.80051	-0.0577788	0.0667507	0.477957		0.471871
HBsAg	Gastric_ulcer	Simple mode	4	0.109553	0.215177	0.645745	Inverse variance weighted	1.00307	3	0.80051	-0.0577788	0.0667507	0.477957		0.471871
HBsAg	Gastric_ulcer	Weighted median	4	0.061777	0.15934	0.698234	Inverse variance weighted	1.00307	3	0.80051	-0.0577788	0.0667507	0.477957		0.471871
HBsAg	Gastric_ulcer	Weighted mode	4	0.059464	0.182035	0.765387	Inverse variance weighted	1.00307	3	0.80051	-0.0577788	0.0667507	0.477957		0.471871
HBsAg	Glaucoma	Inverse variance weighted	8	0.257497	0.0852084	0.00251141	MR Egger	7.51925	6	0.275481	-0.0397425	0.0505425	0.461598	0.102816	0.980344
HBsAg	Glaucoma	MR Egger	8	0.56756	0.403943	0.209608	MR Egger	7.51925	6	0.275481	-0.0397425	0.0505425	0.461598		0.980344
HBsAg	Glaucoma	Simple mode	8	0.323277	0.169398	0.0979903	MR Egger	7.51925	6	0.275481	-0.0397425	0.0505425	0.461598		0.980344
HBsAg	Glaucoma	Weighted median	8	0.29228	0.105601	0.00564393	MR Egger	7.51925	6	0.275481	-0.0397425	0.0505425	0.461598		0.980344
HBsAg	Glaucoma	Weighted mode	8	0.329646	0.147089	0.0599778	MR Egger	7.51925	6	0.275481	-0.0397425	0.0505425	0.461598		0.980344
HBsAg	Graves_disease	Inverse variance weighted	12	-0.110439	0.0755047	0.143555	MR Egger	32.0883	10	0.000387099	-0.0478879	0.100049	0.642484	0.63484	0.986844
HBsAg	Graves_disease	MR Egger	12	0.103141	0.453034	0.824493	MR Egger	32.0883	10	0.000387099	-0.0478879	0.100049	0.642484		0.986844
HBsAg	Graves_disease	Simple mode	12	0.004573	0.112564	0.968322	MR Egger	32.0883	10	0.000387099	-0.0478879	0.100049	0.642484		0.986844
HBsAg	Graves_disease	Weighted median	12	-0.00640158	0.0732532	0.930362	MR Egger	32.0883	10	0.000387099	-0.0478879	0.100049	0.642484		0.986844
HBsAg	Graves_disease	Weighted mode	12	-0.00495067	0.0709566	0.945629	MR Egger	32.0883	10	0.000387099	-0.0478879	0.100049	0.642484		0.986844
HBsAg	Hepatic_cancer	Inverse variance weighted	3	0.36244	0.257438	0.159168	MR Egger	9.46673	1	0.00209232	0.016044	0.267188	0.961818	0.653077	0.979978
HBsAg	Hepatic_cancer	MR Egger	3	0.287067	1.30678	0.862337	MR Egger	9.46673	1	0.00209232	0.016044	0.267188	0.961818		0.979978
HBsAg	Hepatic_cancer	Simple mode	3	0.271686	0.136992	0.185806	MR Egger	9.46673	1	0.00209232	0.016044	0.267188	0.961818		0.979978
HBsAg	Hepatic_cancer	Weighted median	3	0.297291	0.128092	0.0202913	MR Egger	9.46673	1	0.00209232	0.016044	0.267188	0.961818		0.979978
HBsAg	Hepatic_cancer	Weighted mode	3	0.300315	0.124643	0.137585	MR Egger	9.46673	1	0.00209232	0.016044	0.267188	0.961818		0.979978
HBsAg	Ischemic_stroke	Inverse variance weighted	4	-0.549822	0.296076	0.0633072	Inverse variance weighted	7.92457	3	0.0475965	0.104418	0.104642	0.423474	0.481267	0.983728
HBsAg	Ischemic_stroke	MR Egger	4	-1.79431	1.28187	0.296534	Inverse variance weighted	7.92457	3	0.0475965	0.104418	0.104642	0.423474		0.983728
HBsAg	Ischemic_stroke	Simple mode	4	-0.227343	0.373804	0.586017	Inverse variance weighted	7.92457	3	0.0475965	0.104418	0.104642	0.423474		0.983728
HBsAg	Ischemic_stroke	Weighted median	4	-0.505794	0.224194	0.0240672	Inverse variance weighted	7.92457	3	0.0475965	0.104418	0.104642	0.423474		0.983728
HBsAg	Ischemic_stroke	Weighted mode	4	-0.523067	0.241014	0.118425	Inverse variance weighted	7.92457	3	0.0475965	0.104418	0.104642	0.423474		0.983728
HBsAg	Lung_cancer	Inverse variance weighted	6	-0.147303	0.0739026	0.0462385	MR Egger	3.23911	4	0.518637	-0.035778	0.0794441	0.675785	0.421992	0.965278
HBsAg	Lung_cancer	MR Egger	6	0.0824685	0.515527	0.880658	MR Egger	3.23911	4	0.518637	-0.035778	0.0794441	0.675785		0.965278
HBsAg	Lung_cancer	Simple mode	6	-0.0888024	0.136566	0.54422	MR Egger	3.23911	4	0.518637	-0.035778	0.0794441	0.675785		0.965278
HBsAg	Lung_cancer	Weighted median	6	-0.0901443	0.0949529	0.342438	MR Egger	3.23911	4	0.518637	-0.035778	0.0794441	0.675785		0.965278
HBsAg	Lung_cancer	Weighted mode	6	-0.0666811	0.121598	0.607021	MR Egger	3.23911	4	0.518637	-0.035778	0.0794441	0.675785		0.965278
HBsAg	Medication_use_adrenergics_inhalants	Inverse variance weighted	2	0.756117	1.63927	0.644618	Inverse variance weighted	35.9655	1	2.00839e-09				0.941729	0.984287
HBsAg	Medication_use_agents_acting_on_the_renin_angiotensin_system	Inverse variance weighted	12	-0.0570208	0.136786	0.67678	Inverse variance weighted	7.6109	11	0.747676	0.13162	0.0705739	0.0917601	0.944365	0.976603
HBsAg	Medication_use_agents_acting_on_the_renin_angiotensin_system	MR Egger	12	-2.26093	1.18962	0.0865436	Inverse variance weighted	7.6109	11	0.747676	0.13162	0.0705739	0.0917601		0.976603
HBsAg	Medication_use_agents_acting_on_the_renin_angiotensin_system	Simple mode	12	-0.225124	0.257456	0.40058	Inverse variance weighted	7.6109	11	0.747676	0.13162	0.0705739	0.0917601		0.976603
HBsAg	Medication_use_agents_acting_on_the_renin_angiotensin_system	Weighted median	12	-0.190328	0.193322	0.324863	Inverse variance weighted	7.6109	11	0.747676	0.13162	0.0705739	0.0917601		0.976603
HBsAg	Medication_use_agents_acting_on_the_renin_angiotensin_system	Weighted mode	12	-0.225124	0.243325	0.374715	Inverse variance weighted	7.6109	11	0.747676	0.13162	0.0705739	0.0917601		0.976603
HBsAg	Medication_use_antiglaucoma_preparations_and_miotics	Inverse variance weighted	3	0.312195	0.149717	0.0370477	MR Egger	1.16662	1	0.280097	-0.0742046	0.126005	0.661178	0.400062	0.977719
HBsAg	Medication_use_antiglaucoma_preparations_and_miotics	MR Egger	3	0.898175	1.00809	0.536667	MR Egger	1.16662	1	0.280097	-0.0742046	0.126005	0.661178		0.977719
HBsAg	Medication_use_antiglaucoma_preparations_and_miotics	Simple mode	3	0.3845	0.234625	0.242925	MR Egger	1.16662	1	0.280097	-0.0742046	0.126005	0.661178		0.977719
HBsAg	Medication_use_antiglaucoma_preparations_and_miotics	Weighted median	3	0.363986	0.180646	0.0439134	MR Egger	1.16662	1	0.280097	-0.0742046	0.126005	0.661178		0.977719
HBsAg	Medication_use_antiglaucoma_preparations_and_miotics	Weighted mode	3	0.397434	0.225021	0.219401	MR Egger	1.16662	1	0.280097	-0.0742046	0.126005	0.661178		0.977719
HBsAg	Medication_use_antihypertensives	Wald ratio	1	-0.410778	0.172694	0.0173766									0
HBsAg	Medication_use_antithrombotic_agents	Inverse variance weighted	13	-0.149074	0.164589	0.365078	MR Egger	14.385	11	0.212416	0.0371359	0.0410997	0.38559	0.839502	0.976858
HBsAg	Medication_use_antithrombotic_agents	MR Egger	13	-0.739578	0.674252	0.296123	MR Egger	14.385	11	0.212416	0.0371359	0.0410997	0.38559		0.976858
HBsAg	Medication_use_antithrombotic_agents	Simple mode	13	-0.21524	0.331802	0.528751	MR Egger	14.385	11	0.212416	0.0371359	0.0410997	0.38559		0.976858
HBsAg	Medication_use_antithrombotic_agents	Weighted median	13	-0.281603	0.189033	0.136302	MR Egger	14.385	11	0.212416	0.0371359	0.0410997	0.38559		0.976858
HBsAg	Medication_use_antithrombotic_agents	Weighted mode	13	-0.247204	0.196875	0.233144	MR Egger	14.385	11	0.212416	0.0371359	0.0410997	0.38559		0.976858
HBsAg	Medication_use_beta_blocking_agents	Inverse variance weighted	7	-0.046297	0.141323	0.743217	MR Egger	8.13249	5	0.149083	-0.011444	0.0869356	0.900404	0.95575	0.973516
HBsAg	Medication_use_beta_blocking_agents	MR Egger	7	0.105628	1.16441	0.931242	MR Egger	8.13249	5	0.149083	-0.011444	0.0869356	0.900404		0.973516
HBsAg	Medication_use_beta_blocking_agents	Simple mode	7	-0.00230513	0.265594	0.993357	MR Egger	8.13249	5	0.149083	-0.011444	0.0869356	0.900404		0.973516
HBsAg	Medication_use_beta_blocking_agents	Weighted median	7	-0.146926	0.162112	0.364762	MR Egger	8.13249	5	0.149083	-0.011444	0.0869356	0.900404		0.973516
HBsAg	Medication_use_beta_blocking_agents	Weighted mode	7	-0.139442	0.21035	0.532016	MR Egger	8.13249	5	0.149083	-0.011444	0.0869356	0.900404		0.973516
HBsAg	Medication_use_calcium_channel_blockers	Inverse variance weighted	20	-0.187898	0.113054	0.09651	MR Egger	25.5604	18	0.110242	0.0166943	0.029814	0.582416	0.555076	0.98129
HBsAg	Medication_use_calcium_channel_blockers	MR Egger	20	-0.432267	0.451349	0.350891	MR Egger	25.5604	18	0.110242	0.0166943	0.029814	0.582416		0.98129
HBsAg	Medication_use_calcium_channel_blockers	Simple mode	20	-0.00570783	0.217969	0.979382	MR Egger	25.5604	18	0.110242	0.0166943	0.029814	0.582416		0.98129
HBsAg	Medication_use_calcium_channel_blockers	Weighted median	20	-0.100992	0.141578	0.475641	MR Egger	25.5604	18	0.110242	0.0166943	0.029814	0.582416		0.98129
HBsAg	Medication_use_calcium_channel_blockers	Weighted mode	20	-0.0598807	0.188084	0.753676	MR Egger	25.5604	18	0.110242	0.0166943	0.029814	0.582416		0.98129
HBsAg	Medication_use_diuretics	Wald ratio	1	-0.17995	0.423712	0.671056									0
HBsAg	Medication_use_drugs_used_in_diabetes	Inverse variance weighted	78	0.00312176	0.0388811	0.936007	MR Egger	75.9535	76	0.479926	0.00395658	0.00902592	0.662371	0.990751	0.986454
HBsAg	Medication_use_drugs_used_in_diabetes	MR Egger	78	-0.0354572	0.0962141	0.713507	MR Egger	75.9535	76	0.479926	0.00395658	0.00902592	0.662371		0.986454
HBsAg	Medication_use_drugs_used_in_diabetes	Simple mode	78	-0.138936	0.107676	0.200802	MR Egger	75.9535	76	0.479926	0.00395658	0.00902592	0.662371		0.986454
HBsAg	Medication_use_drugs_used_in_diabetes	Weighted median	78	-0.0349837	0.0572853	0.541404	MR Egger	75.9535	76	0.479926	0.00395658	0.00902592	0.662371		0.986454
HBsAg	Medication_use_drugs_used_in_diabetes	Weighted mode	78	-0.0733584	0.0772516	0.345285	MR Egger	75.9535	76	0.479926	0.00395658	0.00902592	0.662371		0.986454
HBsAg	Medication_use_HMG_CoA_reductase_inhibitors	Inverse variance weighted	51	-0.0375567	0.0499404	0.452033	MR Egger	43.5047	49	0.694722	-0.0040151	0.0109814	0.716217	0.889231	0.990367
HBsAg	Medication_use_HMG_CoA_reductase_inhibitors	MR Egger	51	-0.00372306	0.105152	0.971899	MR Egger	43.5047	49	0.694722	-0.0040151	0.0109814	0.716217		0.990367
HBsAg	Medication_use_HMG_CoA_reductase_inhibitors	Simple mode	51	-0.013555	0.135946	0.920975	MR Egger	43.5047	49	0.694722	-0.0040151	0.0109814	0.716217		0.990367
HBsAg	Medication_use_HMG_CoA_reductase_inhibitors	Weighted median	51	-0.0294481	0.0736897	0.689434	MR Egger	43.5047	49	0.694722	-0.0040151	0.0109814	0.716217		0.990367
HBsAg	Medication_use_HMG_CoA_reductase_inhibitors	Weighted mode	51	-0.0906879	0.10991	0.413229	MR Egger	43.5047	49	0.694722	-0.0040151	0.0109814	0.716217		0.990367
HBsAg	Medication_use_immunosuppressants	Inverse variance weighted	5	-0.303448	0.0851668	0.000366664	MR Egger	3.42154	3	0.331081	0.05034	0.0725072	0.537444	0.0295593	0.983468
HBsAg	Medication_use_immunosuppressants	MR Egger	5	-0.567366	0.390864	0.242537	MR Egger	3.42154	3	0.331081	0.05034	0.0725072	0.537444		0.983468
HBsAg	Medication_use_immunosuppressants	Simple mode	5	-0.450125	0.173226	0.0601447	MR Egger	3.42154	3	0.331081	0.05034	0.0725072	0.537444		0.983468
HBsAg	Medication_use_immunosuppressants	Weighted median	5	-0.302544	0.109236	0.00561171	MR Egger	3.42154	3	0.331081	0.05034	0.0725072	0.537444		0.983468
HBsAg	Medication_use_immunosuppressants	Weighted mode	5	-0.174573	0.154727	0.322298	MR Egger	3.42154	3	0.331081	0.05034	0.0725072	0.537444		0.983468
HBsAg	Medication_use_salicylic_acid_and_derivatives	Inverse variance weighted	15	-0.222817	0.163776	0.173672	MR Egger	21.2196	13	0.068697	0.00381801	0.0372278	0.919879	0.664072	0.975905
HBsAg	Medication_use_salicylic_acid_and_derivatives	MR Egger	15	-0.282112	0.602601	0.647424	MR Egger	21.2196	13	0.068697	0.00381801	0.0372278	0.919879		0.975905
HBsAg	Medication_use_salicylic_acid_and_derivatives	Simple mode	15	-0.362568	0.254507	0.176186	MR Egger	21.2196	13	0.068697	0.00381801	0.0372278	0.919879		0.975905
HBsAg	Medication_use_salicylic_acid_and_derivatives	Weighted median	15	-0.245479	0.172866	0.155591	MR Egger	21.2196	13	0.068697	0.00381801	0.0372278	0.919879		0.975905
HBsAg	Medication_use_salicylic_acid_and_derivatives	Weighted mode	15	-0.291365	0.200825	0.168859	MR Egger	21.2196	13	0.068697	0.00381801	0.0372278	0.919879		0.975905
HBsAg	Medication_use_thyroid_preparations	Inverse variance weighted	3	0.145442	0.099923	0.14552	MR Egger	0.697086	1	0.403765	0.0660896	0.083431	0.573507	0.636013	0.984061
HBsAg	Medication_use_thyroid_preparations	MR Egger	3	-0.266563	0.529623	0.703151	MR Egger	0.697086	1	0.403765	0.0660896	0.083431	0.573507		0.984061
HBsAg	Medication_use_thyroid_preparations	Simple mode	3	0.105591	0.16209	0.581619	MR Egger	0.697086	1	0.403765	0.0660896	0.083431	0.573507		0.984061
HBsAg	Medication_use_thyroid_preparations	Weighted median	3	0.116701	0.117943	0.322432	MR Egger	0.697086	1	0.403765	0.0660896	0.083431	0.573507		0.984061
HBsAg	Medication_use_thyroid_preparations	Weighted mode	3	0.0443586	0.122517	0.751982	MR Egger	0.697086	1	0.403765	0.0660896	0.083431	0.573507		0.984061
HBsAg	Medication_use_vasodilators_used_in_cardiac_diseases	Inverse variance weighted	15	0.0409689	0.0955883	0.668216	Inverse variance weighted	20.3704	14	0.11889	-0.0312819	0.0303904	0.322095	0.942871	0.980989
HBsAg	Medication_use_vasodilators_used_in_cardiac_diseases	MR Egger	15	0.343432	0.308938	0.286424	Inverse variance weighted	20.3704	14	0.11889	-0.0312819	0.0303904	0.322095		0.980989
HBsAg	Medication_use_vasodilators_used_in_cardiac_diseases	Simple mode	15	-0.288803	0.207069	0.184837	Inverse variance weighted	20.3704	14	0.11889	-0.0312819	0.0303904	0.322095		0.980989
HBsAg	Medication_use_vasodilators_used_in_cardiac_diseases	Weighted median	15	-0.159023	0.117695	0.176648	Inverse variance weighted	20.3704	14	0.11889	-0.0312819	0.0303904	0.322095		0.980989
HBsAg	Medication_use_vasodilators_used_in_cardiac_diseases	Weighted mode	15	-0.226481	0.177253	0.222127	Inverse variance weighted	20.3704	14	0.11889	-0.0312819	0.0303904	0.322095		0.980989
HBsAg	Myocardial_infarction	Inverse variance weighted	48	-0.0146969	0.0452984	0.745599	MR Egger	52.823	46	0.227323	0.008151	0.0164574	0.622761	0.95575	0.980399
HBsAg	Myocardial_infarction	MR Egger	48	-0.0881884	0.155252	0.572775	MR Egger	52.823	46	0.227323	0.008151	0.0164574	0.622761		0.980399
HBsAg	Myocardial_infarction	Simple mode	48	-0.0734685	0.123651	0.555254	MR Egger	52.823	46	0.227323	0.008151	0.0164574	0.622761		0.980399
HBsAg	Myocardial_infarction	Weighted median	48	-0.0823503	0.0659266	0.211621	MR Egger	52.823	46	0.227323	0.008151	0.0164574	0.622761		0.980399
HBsAg	Myocardial_infarction	Weighted mode	48	-0.128719	0.0944951	0.179636	MR Egger	52.823	46	0.227323	0.008151	0.0164574	0.622761		0.980399
HBsAg	Peripheral_artery_disease	Inverse variance weighted	2	0.166414	0.186147	0.371327	Inverse variance weighted	0.984503	1	0.32109				0.844259	0
HBsAg	Pneumonia	Wald ratio	1	0.41023	0.429067	0.339023									1
HBsAg	Pollinosis	Inverse variance weighted	3	0.358235	0.345316	0.299544	Inverse variance weighted	2.71162	2	0.257739	-0.297245	0.213583	0.396654	0.793007	0.977215
HBsAg	Pollinosis	MR Egger	3	3.44553	2.23809	0.366736	Inverse variance weighted	2.71162	2	0.257739	-0.297245	0.213583	0.396654		0.977215
HBsAg	Pollinosis	Simple mode	3	-0.463532	0.523148	0.469071	Inverse variance weighted	2.71162	2	0.257739	-0.297245	0.213583	0.396654		0.977215
HBsAg	Pollinosis	Weighted median	3	0.337684	0.348622	0.332732	Inverse variance weighted	2.71162	2	0.257739	-0.297245	0.213583	0.396654		0.977215
HBsAg	Pollinosis	Weighted mode	3	0.60706	0.364324	0.237584	Inverse variance weighted	2.71162	2	0.257739	-0.297245	0.213583	0.396654		0.977215
HBsAg	Pulmonary_tuberculosis	Wald ratio	1	-1.30073	1.56565	0.406091									0
HBsAg	Pyelonephritis	Wald ratio	1	0.151192	0.103952	0.145824									0
HBsAg	Rheumatoid_arthritis	Inverse variance weighted	10	-0.207404	0.0959155	0.0305906	MR Egger	12.2593	8	0.140004	-0.0348614	0.0498642	0.504288	0.372712	0.987025
HBsAg	Rheumatoid_arthritis	MR Egger	10	-0.019848	0.285873	0.946352	MR Egger	12.2593	8	0.140004	-0.0348614	0.0498642	0.504288		0.987025
HBsAg	Rheumatoid_arthritis	Simple mode	10	-0.260143	0.171535	0.163686	MR Egger	12.2593	8	0.140004	-0.0348614	0.0498642	0.504288		0.987025
HBsAg	Rheumatoid_arthritis	Weighted median	10	-0.248517	0.123765	0.0446467	MR Egger	12.2593	8	0.140004	-0.0348614	0.0498642	0.504288		0.987025
HBsAg	Rheumatoid_arthritis	Weighted mode	10	-0.277671	0.143837	0.0856097	MR Egger	12.2593	8	0.140004	-0.0348614	0.0498642	0.504288		0.987025
HBsAg	Stable_angina_pectoris	Inverse variance weighted	28	-0.0548158	0.0686751	0.42476	MR Egger	28.6211	26	0.32859	0.00733655	0.0235962	0.75834	0.877316	0.978025
HBsAg	Stable_angina_pectoris	MR Egger	28	-0.131168	0.255309	0.611759	MR Egger	28.6211	26	0.32859	0.00733655	0.0235962	0.75834		0.978025
HBsAg	Stable_angina_pectoris	Simple mode	28	-0.235405	0.16413	0.162979	MR Egger	28.6211	26	0.32859	0.00733655	0.0235962	0.75834		0.978025
HBsAg	Stable_angina_pectoris	Weighted median	28	-0.154876	0.0959481	0.106492	MR Egger	28.6211	26	0.32859	0.00733655	0.0235962	0.75834		0.978025
HBsAg	Stable_angina_pectoris	Weighted mode	28	-0.226775	0.122896	0.0759947	MR Egger	28.6211	26	0.32859	0.00733655	0.0235962	0.75834		0.978025
HBsAg	Type_2_diabetes	Inverse variance weighted	126	0.0243554	0.0306251	0.426454	MR Egger	112.455	124	0.762539	-0.00212646	0.00678008	0.754326	0.877397	0.987834
HBsAg	Type_2_diabetes	MR Egger	126	0.0445115	0.0711905	0.532959	MR Egger	112.455	124	0.762539	-0.00212646	0.00678008	0.754326		0.987834
HBsAg	Type_2_diabetes	Simple mode	126	-0.0650421	0.0941592	0.490993	MR Egger	112.455	124	0.762539	-0.00212646	0.00678008	0.754326		0.987834
HBsAg	Type_2_diabetes	Weighted median	126	-0.0279054	0.0486399	0.566161	MR Egger	112.455	124	0.762539	-0.00212646	0.00678008	0.754326		0.987834
HBsAg	Type_2_diabetes	Weighted mode	126	-0.0746417	0.0689731	0.281253	MR Egger	112.455	124	0.762539	-0.00212646	0.00678008	0.754326		0.987834
HBsAg	Unstable_angina_pectoris	Inverse variance weighted	7	0.0693833	0.0916287	0.448917	Inverse variance weighted	12.806	6	0.0462216	-0.0480622	0.0498679	0.379416	0.889013	0.979301
HBsAg	Unstable_angina_pectoris	MR Egger	7	0.379967	0.335176	0.30836	Inverse variance weighted	12.806	6	0.0462216	-0.0480622	0.0498679	0.379416		0.979301
HBsAg	Unstable_angina_pectoris	Simple mode	7	-0.121228	0.171495	0.506149	Inverse variance weighted	12.806	6	0.0462216	-0.0480622	0.0498679	0.379416		0.979301
HBsAg	Unstable_angina_pectoris	Weighted median	7	0.0595735	0.0936548	0.524713	Inverse variance weighted	12.806	6	0.0462216	-0.0480622	0.0498679	0.379416		0.979301
HBsAg	Unstable_angina_pectoris	Weighted mode	7	-0.0962402	0.208259	0.660279	Inverse variance weighted	12.806	6	0.0462216	-0.0480622	0.0498679	0.379416		0.979301
HBsAg	Urolithiasis	Inverse variance weighted	18	0.0584652	0.0789323	0.458874	Inverse variance weighted	27.0926	17	0.0567235	-0.0772575	0.0425728	0.08836	0.889231	0.978522
HBsAg	Urolithiasis	MR Egger	18	0.740726	0.383192	0.0711277	Inverse variance weighted	27.0926	17	0.0567235	-0.0772575	0.0425728	0.08836		0.978522
HBsAg	Urolithiasis	Simple mode	18	-0.308277	0.241292	0.21856	Inverse variance weighted	27.0926	17	0.0567235	-0.0772575	0.0425728	0.08836		0.978522
HBsAg	Urolithiasis	Weighted median	18	0.166782	0.100161	0.0958857	Inverse variance weighted	27.0926	17	0.0567235	-0.0772575	0.0425728	0.08836		0.978522
HBsAg	Urolithiasis	Weighted mode	18	0.297161	0.156681	0.0750049	Inverse variance weighted	27.0926	17	0.0567235	-0.0772575	0.0425728	0.08836		0.978522
HBsAg	Urticaria	Inverse variance weighted	2	-0.122347	0.205212	0.551043	Inverse variance weighted	0.296222	1	0.58626				0.909824	0.915403
HBsAg	Uterine_fibroids	Inverse variance weighted	18	0.0571172	0.0587392	0.330858	MR Egger	18.6472	16	0.28738	-0.00727426	0.0174828	0.682878	0.811953	0.984551
HBsAg	Uterine_fibroids	MR Egger	18	0.111934	0.144856	0.450951	MR Egger	18.6472	16	0.28738	-0.00727426	0.0174828	0.682878		0.984551
HBsAg	Uterine_fibroids	Simple mode	18	-0.0231493	0.144383	0.874509	MR Egger	18.6472	16	0.28738	-0.00727426	0.0174828	0.682878		0.984551
HBsAg	Uterine_fibroids	Weighted median	18	0.0487524	0.0800043	0.542278	MR Egger	18.6472	16	0.28738	-0.00727426	0.0174828	0.682878		0.984551
HBsAg	Uterine_fibroids	Weighted mode	18	0.0360489	0.102606	0.729656	MR Egger	18.6472	16	0.28738	-0.00727426	0.0174828	0.682878		0.984551
HBsAg	Ventricular_arrhythmia	Wald ratio	1	-0.0885047	0.0910825	0.331201									1
HBV	Angina_pectoris	Inverse variance weighted	18	-0.020988	0.062428	0.736723	MR Egger	17.2899	16	0.367084	-0.00842104	0.0254416	0.744944	0.955018	0.977548
HBV	Angina_pectoris	MR Egger	18	0.059633	0.251873	0.815849	MR Egger	17.2899	16	0.367084	-0.00842104	0.0254416	0.744944		0.977548
HBV	Angina_pectoris	Simple mode	18	0.0581872	0.144185	0.691567	MR Egger	17.2899	16	0.367084	-0.00842104	0.0254416	0.744944		0.977548
HBV	Angina_pectoris	Weighted median	18	-0.00103056	0.0901969	0.990884	MR Egger	17.2899	16	0.367084	-0.00842104	0.0254416	0.744944		0.977548
HBV	Angina_pectoris	Weighted mode	18	0.0525708	0.124691	0.678593	MR Egger	17.2899	16	0.367084	-0.00842104	0.0254416	0.744944		0.977548
HBV	Asthma	Inverse variance weighted	24	0.0275284	0.0768106	0.720049	Inverse variance weighted	47.9988	23	0.00167367	0.0313637	0.0330682	0.353202	0.954296	0.982208
HBV	Asthma	MR Egger	24	-0.267689	0.32064	0.412771	Inverse variance weighted	47.9988	23	0.00167367	0.0313637	0.0330682	0.353202		0.982208
HBV	Asthma	Simple mode	24	-0.0559534	0.141763	0.696703	Inverse variance weighted	47.9988	23	0.00167367	0.0313637	0.0330682	0.353202		0.982208
HBV	Asthma	Weighted median	24	-0.0101263	0.0824641	0.902268	Inverse variance weighted	47.9988	23	0.00167367	0.0313637	0.0330682	0.353202		0.982208
HBV	Asthma	Weighted mode	24	0.0240703	0.10327	0.81776	Inverse variance weighted	47.9988	23	0.00167367	0.0313637	0.0330682	0.353202		0.982208
HBV	Atopic_dermatitis	Inverse variance weighted	13	-0.0457475	0.0649513	0.481224	MR Egger	22.2021	11	0.0228533	-0.00898694	0.0477871	0.854252	0.898264	0.981272
HBV	Atopic_dermatitis	MR Egger	13	-5.85448e-05	0.252211	0.999819	MR Egger	22.2021	11	0.0228533	-0.00898694	0.0477871	0.854252		0.981272
HBV	Atopic_dermatitis	Simple mode	13	0.102772	0.132022	0.451386	MR Egger	22.2021	11	0.0228533	-0.00898694	0.0477871	0.854252		0.981272
HBV	Atopic_dermatitis	Weighted median	13	-0.00847751	0.0788817	0.914415	MR Egger	22.2021	11	0.0228533	-0.00898694	0.0477871	0.854252		0.981272
HBV	Atopic_dermatitis	Weighted mode	13	0.0727179	0.123692	0.567501	MR Egger	22.2021	11	0.0228533	-0.00898694	0.0477871	0.854252		0.981272
HBV	Atrial_fibrillation	Inverse variance weighted	10	0.0217138	0.0269923	0.421139	MR Egger	4.98066	8	0.759641	-0.0106342	0.0196379	0.602903	0.874671	0.991383
HBV	Atrial_fibrillation	MR Egger	10	0.0493993	0.057814	0.417705	MR Egger	4.98066	8	0.759641	-0.0106342	0.0196379	0.602903		0.991383
HBV	Atrial_fibrillation	Simple mode	10	0.0860568	0.0535617	0.142585	MR Egger	4.98066	8	0.759641	-0.0106342	0.0196379	0.602903		0.991383
HBV	Atrial_fibrillation	Weighted median	10	0.011615	0.0329551	0.724501	MR Egger	4.98066	8	0.759641	-0.0106342	0.0196379	0.602903		0.991383
HBV	Atrial_fibrillation	Weighted mode	10	0.0147978	0.0368246	0.697173	MR Egger	4.98066	8	0.759641	-0.0106342	0.0196379	0.602903		0.991383
HBV	Breast_cancer	Inverse variance weighted	7	-0.00481524	0.062869	0.938948	MR Egger	8.77379	5	0.118434	-0.0316995	0.052789	0.574356	0.9908	0.987043
HBV	Breast_cancer	MR Egger	7	0.180504	0.315697	0.592227	MR Egger	8.77379	5	0.118434	-0.0316995	0.052789	0.574356		0.987043
HBV	Breast_cancer	Simple mode	7	0.012143	0.107078	0.913411	MR Egger	8.77379	5	0.118434	-0.0316995	0.052789	0.574356		0.987043
HBV	Breast_cancer	Weighted median	7	0.00519738	0.0699095	0.940736	MR Egger	8.77379	5	0.118434	-0.0316995	0.052789	0.574356		0.987043
HBV	Breast_cancer	Weighted mode	7	0.00460703	0.106065	0.966763	MR Egger	8.77379	5	0.118434	-0.0316995	0.052789	0.574356		0.987043
HBV	Cataracts	Inverse variance weighted	2	0.0426144	0.257361	0.868486	Inverse variance weighted	1.36162	1	0.243257				0.975401	0.981069
HBV	Cerebral_aneurysm	Inverse variance weighted	4	0.0155293	0.0937972	0.868501	Inverse variance weighted	6.30322	3	0.0977547	0.11642	0.0828951	0.295353	0.975401	0.982616
HBV	Cerebral_aneurysm	MR Egger	4	-0.593486	0.441235	0.310832	Inverse variance weighted	6.30322	3	0.0977547	0.11642	0.0828951	0.295353		0.982616
HBV	Cerebral_aneurysm	Simple mode	4	0.130234	0.160719	0.47707	Inverse variance weighted	6.30322	3	0.0977547	0.11642	0.0828951	0.295353		0.982616
HBV	Cerebral_aneurysm	Weighted median	4	0.0306626	0.0820086	0.708482	Inverse variance weighted	6.30322	3	0.0977547	0.11642	0.0828951	0.295353		0.982616
HBV	Cerebral_aneurysm	Weighted mode	4	0.120594	0.123772	0.401755	Inverse variance weighted	6.30322	3	0.0977547	0.11642	0.0828951	0.295353		0.982616
HBV	Cholelithiasis	Inverse variance weighted	16	-0.100105	0.0690315	0.147022	MR Egger	31.0964	14	0.00537377	-0.00044733	0.0211505	0.983425	0.638376	0.980075
HBV	Cholelithiasis	MR Egger	16	-0.0971873	0.155349	0.541637	MR Egger	31.0964	14	0.00537377	-0.00044733	0.0211505	0.983425		0.980075
HBV	Cholelithiasis	Simple mode	16	-0.227304	0.121891	0.0818936	MR Egger	31.0964	14	0.00537377	-0.00044733	0.0211505	0.983425		0.980075
HBV	Cholelithiasis	Weighted median	16	-0.113631	0.0770465	0.140256	MR Egger	31.0964	14	0.00537377	-0.00044733	0.0211505	0.983425		0.980075
HBV	Cholelithiasis	Weighted mode	16	-0.124686	0.0938793	0.203984	MR Egger	31.0964	14	0.00537377	-0.00044733	0.0211505	0.983425		0.980075
HBV	Chronic_heart_failure	Wald ratio	1	0.116025	0.372938	0.755716									0
HBV	Chronic_hepatitis_B_infection	Inverse variance weighted	7	0.290478	0.13847	0.0359257	Inverse variance weighted	13.3412	6	0.0379266	-0.367703	0.107585	0.018883	0.39782	0.984672
HBV	Chronic_hepatitis_B_infection	MR Egger	7	1.21455	0.285872	0.00810286	Inverse variance weighted	13.3412	6	0.0379266	-0.367703	0.107585	0.018883		0.984672
HBV	Chronic_hepatitis_B_infection	Simple mode	7	0.254458	0.206241	0.263416	Inverse variance weighted	13.3412	6	0.0379266	-0.367703	0.107585	0.018883		0.984672
HBV	Chronic_hepatitis_B_infection	Weighted median	7	0.18548	0.136409	0.173914	Inverse variance weighted	13.3412	6	0.0379266	-0.367703	0.107585	0.018883		0.984672
HBV	Chronic_hepatitis_B_infection	Weighted mode	7	0.38649	0.151559	0.043485	Inverse variance weighted	13.3412	6	0.0379266	-0.367703	0.107585	0.018883		0.984672
HBV	Chronic_hepatitis_C_infection	Inverse variance weighted	2	0.0185543	0.277695	0.946729	Inverse variance weighted	0.00311369	1	0.955501				0.99158	0.993038
HBV	Chronic_obstructive_pulmonary_disease	Inverse variance weighted	8	0.0759058	0.0538285	0.158498	MR Egger	3.87639	6	0.6934	-0.0134917	0.0377004	0.732697	0.652131	0.983226
HBV	Chronic_obstructive_pulmonary_disease	MR Egger	8	0.145436	0.201609	0.497814	MR Egger	3.87639	6	0.6934	-0.0134917	0.0377004	0.732697		0.983226
HBV	Chronic_obstructive_pulmonary_disease	Simple mode	8	0.10286	0.0860674	0.270961	MR Egger	3.87639	6	0.6934	-0.0134917	0.0377004	0.732697		0.983226
HBV	Chronic_obstructive_pulmonary_disease	Weighted median	8	0.117001	0.068716	0.0886296	MR Egger	3.87639	6	0.6934	-0.0134917	0.0377004	0.732697		0.983226
HBV	Chronic_obstructive_pulmonary_disease	Weighted mode	8	0.101072	0.076832	0.229792	MR Egger	3.87639	6	0.6934	-0.0134917	0.0377004	0.732697		0.983226
HBV	Chronic_sinusitis	Inverse variance weighted	5	0.413942	0.0784565	1.31988e-07	Inverse variance weighted	1.94036	4	0.746728	0.0347008	0.035593	0.401497	3.36014e-05	0.857889
HBV	Chronic_sinusitis	MR Egger	5	0.330475	0.116125	0.0653313	Inverse variance weighted	1.94036	4	0.746728	0.0347008	0.035593	0.401497		0.857889
HBV	Chronic_sinusitis	Simple mode	5	0.344432	0.146035	0.0777856	Inverse variance weighted	1.94036	4	0.746728	0.0347008	0.035593	0.401497		0.857889
HBV	Chronic_sinusitis	Weighted median	5	0.404198	0.104184	0.000104608	Inverse variance weighted	1.94036	4	0.746728	0.0347008	0.035593	0.401497		0.857889
HBV	Chronic_sinusitis	Weighted mode	5	0.39343	0.101839	0.0180972	Inverse variance weighted	1.94036	4	0.746728	0.0347008	0.035593	0.401497		0.857889
HBV	Cirrhosis	Inverse variance weighted	3	0.0135224	0.0694568	0.845638	Inverse variance weighted	2.41659	2	0.298706	0.166901	0.118335	0.392634	0.970619	0.986989
HBV	Cirrhosis	MR Egger	3	-0.671214	0.489581	0.401187	Inverse variance weighted	2.41659	2	0.298706	0.166901	0.118335	0.392634		0.986989
HBV	Cirrhosis	Simple mode	3	-0.117024	0.0942576	0.340262	Inverse variance weighted	2.41659	2	0.298706	0.166901	0.118335	0.392634		0.986989
HBV	Cirrhosis	Weighted median	3	0.0129265	0.0696987	0.852866	Inverse variance weighted	2.41659	2	0.298706	0.166901	0.118335	0.392634		0.986989
HBV	Cirrhosis	Weighted mode	3	0.00983964	0.0826825	0.916147	Inverse variance weighted	2.41659	2	0.298706	0.166901	0.118335	0.392634		0.986989
HBV	Colon_polyp	Wald ratio	1	-0.115197	0.102584	0.261458									1
HBV	Colorectal_cancer	Inverse variance weighted	14	-0.0332378	0.0545105	0.542027	Inverse variance weighted	11.4688	13	0.571603	0.060892	0.0404488	0.158079	0.909824	0.981674
HBV	Colorectal_cancer	MR Egger	14	-0.475546	0.298827	0.137509	Inverse variance weighted	11.4688	13	0.571603	0.060892	0.0404488	0.158079		0.981674
HBV	Colorectal_cancer	Simple mode	14	-0.0539214	0.11697	0.652426	Inverse variance weighted	11.4688	13	0.571603	0.060892	0.0404488	0.158079		0.981674
HBV	Colorectal_cancer	Weighted median	14	-0.0300664	0.0748919	0.688079	Inverse variance weighted	11.4688	13	0.571603	0.060892	0.0404488	0.158079		0.981674
HBV	Colorectal_cancer	Weighted mode	14	-0.051434	0.0993823	0.613475	Inverse variance weighted	11.4688	13	0.571603	0.060892	0.0404488	0.158079		0.981674
HBV	Endometriosis	Inverse variance weighted	2	-0.0224586	0.0827648	0.786119	Inverse variance weighted	1.21998	1	0.269365				0.963962	0.983924
HBV	Gastric_cancer	Inverse variance weighted	7	0.00497196	0.0551778	0.928202	MR Egger	1.58566	5	0.902978	-0.0127596	0.0265243	0.650791	0.99045	0.988145
HBV	Gastric_cancer	MR Egger	7	0.072813	0.151436	0.650948	MR Egger	1.58566	5	0.902978	-0.0127596	0.0265243	0.650791		0.988145
HBV	Gastric_cancer	Simple mode	7	-0.0517257	0.0902738	0.587468	MR Egger	1.58566	5	0.902978	-0.0127596	0.0265243	0.650791		0.988145
HBV	Gastric_cancer	Weighted median	7	-0.0236768	0.0670718	0.724083	MR Egger	1.58566	5	0.902978	-0.0127596	0.0265243	0.650791		0.988145
HBV	Gastric_cancer	Weighted mode	7	0.000837436	0.0696551	0.990797	MR Egger	1.58566	5	0.902978	-0.0127596	0.0265243	0.650791		0.988145
HBV	Gastric_ulcer	Inverse variance weighted	4	0.01036	0.120316	0.931382	MR Egger	1.59189	2	0.451155	0.0129437	0.0582433	0.844762	0.990559	0.471871
HBV	Gastric_ulcer	MR Egger	4	-0.124552	0.61888	0.859111	MR Egger	1.59189	2	0.451155	0.0129437	0.0582433	0.844762		0.471871
HBV	Gastric_ulcer	Simple mode	4	0.0434715	0.163858	0.807964	MR Egger	1.59189	2	0.451155	0.0129437	0.0582433	0.844762		0.471871
HBV	Gastric_ulcer	Weighted median	4	0.0259362	0.130439	0.84239	MR Egger	1.59189	2	0.451155	0.0129437	0.0582433	0.844762		0.471871
HBV	Gastric_ulcer	Weighted mode	4	0.0295174	0.152959	0.859303	MR Egger	1.59189	2	0.451155	0.0129437	0.0582433	0.844762		0.471871
HBV	Glaucoma	Inverse variance weighted	9	0.0274155	0.0883376	0.756295	Inverse variance weighted	13.7798	8	0.0876878	-0.0555946	0.0484234	0.288647	0.958146	0.9792
HBV	Glaucoma	MR Egger	9	0.467164	0.392699	0.272975	Inverse variance weighted	13.7798	8	0.0876878	-0.0555946	0.0484234	0.288647		0.9792
HBV	Glaucoma	Simple mode	9	0.134911	0.116422	0.279953	Inverse variance weighted	13.7798	8	0.0876878	-0.0555946	0.0484234	0.288647		0.9792
HBV	Glaucoma	Weighted median	9	0.101529	0.0853629	0.23429	Inverse variance weighted	13.7798	8	0.0876878	-0.0555946	0.0484234	0.288647		0.9792
HBV	Glaucoma	Weighted mode	9	0.141716	0.110807	0.236765	Inverse variance weighted	13.7798	8	0.0876878	-0.0555946	0.0484234	0.288647		0.9792
HBV	Graves_disease	Inverse variance weighted	16	0.0243977	0.0472133	0.605328	MR Egger	35.7023	14	0.00115602	-0.0396828	0.0545036	0.478568	0.926866	0.986074
HBV	Graves_disease	MR Egger	16	0.196309	0.240941	0.428852	MR Egger	35.7023	14	0.00115602	-0.0396828	0.0545036	0.478568		0.986074
HBV	Graves_disease	Simple mode	16	0.113642	0.0577653	0.0679239	MR Egger	35.7023	14	0.00115602	-0.0396828	0.0545036	0.478568		0.986074
HBV	Graves_disease	Weighted median	16	0.0860869	0.0444577	0.0528216	MR Egger	35.7023	14	0.00115602	-0.0396828	0.0545036	0.478568		0.986074
HBV	Graves_disease	Weighted mode	16	0.105399	0.0464905	0.0385964	MR Egger	35.7023	14	0.00115602	-0.0396828	0.0545036	0.478568		0.986074
HBV	Hepatic_cancer	Inverse variance weighted	3	0.177198	0.206764	0.391441	MR Egger	7.22377	1	0.00719445	0.0644719	0.206006	0.80691	0.856083	0.979978
HBV	Hepatic_cancer	MR Egger	3	-0.126141	1.00863	0.920794	MR Egger	7.22377	1	0.00719445	0.0644719	0.206006	0.80691		0.979978
HBV	Hepatic_cancer	Simple mode	3	0.0725599	0.130822	0.634883	MR Egger	7.22377	1	0.00719445	0.0644719	0.206006	0.80691		0.979978
HBV	Hepatic_cancer	Weighted median	3	0.130027	0.11591	0.26195	MR Egger	7.22377	1	0.00719445	0.0644719	0.206006	0.80691		0.979978
HBV	Hepatic_cancer	Weighted mode	3	0.130464	0.112271	0.365141	MR Egger	7.22377	1	0.00719445	0.0644719	0.206006	0.80691		0.979978
HBV	Ischemic_stroke	Inverse variance weighted	4	-0.171532	0.160593	0.285466	MR Egger	0.186279	2	0.911067	0.0103661	0.056704	0.8718	0.786332	0.983728
HBV	Ischemic_stroke	MR Egger	4	-0.295413	0.696414	0.712697	MR Egger	0.186279	2	0.911067	0.0103661	0.056704	0.8718		0.983728
HBV	Ischemic_stroke	Simple mode	4	-0.205138	0.224785	0.428744	MR Egger	0.186279	2	0.911067	0.0103661	0.056704	0.8718		0.983728
HBV	Ischemic_stroke	Weighted median	4	-0.188339	0.182708	0.302626	MR Egger	0.186279	2	0.911067	0.0103661	0.056704	0.8718		0.983728
HBV	Ischemic_stroke	Weighted mode	4	-0.198363	0.210916	0.41635	MR Egger	0.186279	2	0.911067	0.0103661	0.056704	0.8718		0.983728
HBV	Lung_cancer	Inverse variance weighted	6	-0.101711	0.0645434	0.115061	MR Egger	1.90884	4	0.752522	0.0296537	0.0695805	0.691911	0.586458	0.965278
HBV	Lung_cancer	MR Egger	6	-0.29224	0.4517	0.5529	MR Egger	1.90884	4	0.752522	0.0296537	0.0695805	0.691911		0.965278
HBV	Lung_cancer	Simple mode	6	-0.103348	0.110536	0.392725	MR Egger	1.90884	4	0.752522	0.0296537	0.0695805	0.691911		0.965278
HBV	Lung_cancer	Weighted median	6	-0.107159	0.0769734	0.163874	MR Egger	1.90884	4	0.752522	0.0296537	0.0695805	0.691911		0.965278
HBV	Lung_cancer	Weighted mode	6	-0.111406	0.0985817	0.309716	MR Egger	1.90884	4	0.752522	0.0296537	0.0695805	0.691911		0.965278
HBV	Medication_use_adrenergics_inhalants	Inverse variance weighted	2	0.188226	0.242599	0.437826	Inverse variance weighted	0.90014	1	0.342744				0.883528	0.984287
HBV	Medication_use_agents_acting_on_the_renin_angiotensin_system	Inverse variance weighted	13	-0.0361258	0.160738	0.822174	Inverse variance weighted	21.6485	12	0.0416536	0.124015	0.0780747	0.140501	0.964643	0.975464
HBV	Medication_use_agents_acting_on_the_renin_angiotensin_system	MR Egger	13	-2.1139	1.31682	0.136728	Inverse variance weighted	21.6485	12	0.0416536	0.124015	0.0780747	0.140501		0.975464
HBV	Medication_use_agents_acting_on_the_renin_angiotensin_system	Simple mode	13	-0.195674	0.238456	0.427882	Inverse variance weighted	21.6485	12	0.0416536	0.124015	0.0780747	0.140501		0.975464
HBV	Medication_use_agents_acting_on_the_renin_angiotensin_system	Weighted median	13	-0.120011	0.169042	0.477737	Inverse variance weighted	21.6485	12	0.0416536	0.124015	0.0780747	0.140501		0.975464
HBV	Medication_use_agents_acting_on_the_renin_angiotensin_system	Weighted mode	13	-0.235255	0.218477	0.302745	Inverse variance weighted	21.6485	12	0.0416536	0.124015	0.0780747	0.140501		0.975464
HBV	Medication_use_antiglaucoma_preparations_and_miotics	Inverse variance weighted	3	0.128262	0.130663	0.326285	MR Egger	0.545355	1	0.460222	-0.0900385	0.101976	0.539527	0.809354	0.977719
HBV	Medication_use_antiglaucoma_preparations_and_miotics	MR Egger	3	0.838102	0.814499	0.490909	MR Egger	0.545355	1	0.460222	-0.0900385	0.101976	0.539527		0.977719
HBV	Medication_use_antiglaucoma_preparations_and_miotics	Simple mode	3	0.0500063	0.205393	0.830339	MR Egger	0.545355	1	0.460222	-0.0900385	0.101976	0.539527		0.977719
HBV	Medication_use_antiglaucoma_preparations_and_miotics	Weighted median	3	0.135047	0.15754	0.391322	MR Egger	0.545355	1	0.460222	-0.0900385	0.101976	0.539527		0.977719
HBV	Medication_use_antiglaucoma_preparations_and_miotics	Weighted mode	3	0.180908	0.184133	0.429451	MR Egger	0.545355	1	0.460222	-0.0900385	0.101976	0.539527		0.977719
HBV	Medication_use_antihypertensives	Wald ratio	1	-0.302634	0.15006	0.0437206									0
HBV	Medication_use_antithrombotic_agents	Inverse variance weighted	14	-0.197498	0.123915	0.110977	MR Egger	9.00712	12	0.702322	0.00547986	0.0315249	0.8649	0.586458	0.975559
HBV	Medication_use_antithrombotic_agents	MR Egger	14	-0.284529	0.515789	0.59132	MR Egger	9.00712	12	0.702322	0.00547986	0.0315249	0.8649		0.975559
HBV	Medication_use_antithrombotic_agents	Simple mode	14	-0.344545	0.272627	0.228496	MR Egger	9.00712	12	0.702322	0.00547986	0.0315249	0.8649		0.975559
HBV	Medication_use_antithrombotic_agents	Weighted median	14	-0.232861	0.169563	0.169659	MR Egger	9.00712	12	0.702322	0.00547986	0.0315249	0.8649		0.975559
HBV	Medication_use_antithrombotic_agents	Weighted mode	14	-0.225989	0.216464	0.315509	MR Egger	9.00712	12	0.702322	0.00547986	0.0315249	0.8649		0.975559
HBV	Medication_use_beta_blocking_agents	Inverse variance weighted	7	-0.130799	0.105885	0.21672	MR Egger	4.81855	5	0.438424	0.00757239	0.0594956	0.903682	0.72614	0.973516
HBV	Medication_use_beta_blocking_agents	MR Egger	7	-0.231327	0.796903	0.783254	MR Egger	4.81855	5	0.438424	0.00757239	0.0594956	0.903682		0.973516
HBV	Medication_use_beta_blocking_agents	Simple mode	7	-0.247136	0.213023	0.290066	MR Egger	4.81855	5	0.438424	0.00757239	0.0594956	0.903682		0.973516
HBV	Medication_use_beta_blocking_agents	Weighted median	7	-0.189629	0.138059	0.169585	MR Egger	4.81855	5	0.438424	0.00757239	0.0594956	0.903682		0.973516
HBV	Medication_use_beta_blocking_agents	Weighted mode	7	-0.259793	0.205147	0.25232	MR Egger	4.81855	5	0.438424	0.00757239	0.0594956	0.903682		0.973516
HBV	Medication_use_calcium_channel_blockers	Inverse variance weighted	20	-0.0744551	0.103922	0.473714	MR Egger	28.4953	18	0.0549066	-0.00926289	0.027507	0.740202	0.894215	0.98129
HBV	Medication_use_calcium_channel_blockers	MR Egger	20	0.0612774	0.416886	0.884775	MR Egger	28.4953	18	0.0549066	-0.00926289	0.027507	0.740202		0.98129
HBV	Medication_use_calcium_channel_blockers	Simple mode	20	-0.203329	0.192886	0.30504	MR Egger	28.4953	18	0.0549066	-0.00926289	0.027507	0.740202		0.98129
HBV	Medication_use_calcium_channel_blockers	Weighted median	20	-0.208975	0.118711	0.0783462	MR Egger	28.4953	18	0.0549066	-0.00926289	0.027507	0.740202		0.98129
HBV	Medication_use_calcium_channel_blockers	Weighted mode	20	-0.247951	0.150351	0.115554	MR Egger	28.4953	18	0.0549066	-0.00926289	0.027507	0.740202		0.98129
HBV	Medication_use_diuretics	Wald ratio	1	-0.322889	0.371386	0.38462									0
HBV	Medication_use_drugs_used_in_diabetes	Inverse variance weighted	78	-0.0298754	0.0384442	0.437094	MR Egger	98.4338	76	0.0427963	0.00225206	0.00898141	0.802687	0.883503	0.986454
HBV	Medication_use_drugs_used_in_diabetes	MR Egger	78	-0.0518204	0.0956853	0.589698	MR Egger	98.4338	76	0.0427963	0.00225206	0.00898141	0.802687		0.986454
HBV	Medication_use_drugs_used_in_diabetes	Simple mode	78	0.0711782	0.0970583	0.465568	MR Egger	98.4338	76	0.0427963	0.00225206	0.00898141	0.802687		0.986454
HBV	Medication_use_drugs_used_in_diabetes	Weighted median	78	-0.000424968	0.0513262	0.993394	MR Egger	98.4338	76	0.0427963	0.00225206	0.00898141	0.802687		0.986454
HBV	Medication_use_drugs_used_in_diabetes	Weighted mode	78	0.0370451	0.0679076	0.586971	MR Egger	98.4338	76	0.0427963	0.00225206	0.00898141	0.802687		0.986454
HBV	Medication_use_HMG_CoA_reductase_inhibitors	Inverse variance weighted	55	-0.0828453	0.0487778	0.0894282	MR Egger	69.5976	53	0.0627105	0.00418176	0.0110354	0.706246	0.544076	0.990003
HBV	Medication_use_HMG_CoA_reductase_inhibitors	MR Egger	55	-0.118459	0.106067	0.269105	MR Egger	69.5976	53	0.0627105	0.00418176	0.0110354	0.706246		0.990003
HBV	Medication_use_HMG_CoA_reductase_inhibitors	Simple mode	55	-0.151521	0.108153	0.166937	MR Egger	69.5976	53	0.0627105	0.00418176	0.0110354	0.706246		0.990003
HBV	Medication_use_HMG_CoA_reductase_inhibitors	Weighted median	55	-0.080554	0.0604921	0.182977	MR Egger	69.5976	53	0.0627105	0.00418176	0.0110354	0.706246		0.990003
HBV	Medication_use_HMG_CoA_reductase_inhibitors	Weighted mode	55	-0.0634916	0.0823008	0.443798	MR Egger	69.5976	53	0.0627105	0.00418176	0.0110354	0.706246		0.990003
HBV	Medication_use_immunosuppressants	Inverse variance weighted	5	-0.0694833	0.0741851	0.348953	Inverse variance weighted	1.85789	4	0.761876	-0.0629525	0.0590796	0.364774	0.827395	0.983468
HBV	Medication_use_immunosuppressants	MR Egger	5	0.260242	0.318209	0.473363	Inverse variance weighted	1.85789	4	0.761876	-0.0629525	0.0590796	0.364774		0.983468
HBV	Medication_use_immunosuppressants	Simple mode	5	-0.0482139	0.11737	0.702284	Inverse variance weighted	1.85789	4	0.761876	-0.0629525	0.0590796	0.364774		0.983468
HBV	Medication_use_immunosuppressants	Weighted median	5	-0.0459121	0.087091	0.598073	Inverse variance weighted	1.85789	4	0.761876	-0.0629525	0.0590796	0.364774		0.983468
HBV	Medication_use_immunosuppressants	Weighted mode	5	-0.0322376	0.112863	0.789338	Inverse variance weighted	1.85789	4	0.761876	-0.0629525	0.0590796	0.364774		0.983468
HBV	Medication_use_salicylic_acid_and_derivatives	Inverse variance weighted	16	-0.172379	0.105253	0.101473	MR Egger	12.8477	14	0.538549	-0.0185758	0.0227774	0.428424	0.567428	0.976456
HBV	Medication_use_salicylic_acid_and_derivatives	MR Egger	16	0.098374	0.348279	0.781726	MR Egger	12.8477	14	0.538549	-0.0185758	0.0227774	0.428424		0.976456
HBV	Medication_use_salicylic_acid_and_derivatives	Simple mode	16	-0.224348	0.231013	0.346875	MR Egger	12.8477	14	0.538549	-0.0185758	0.0227774	0.428424		0.976456
HBV	Medication_use_salicylic_acid_and_derivatives	Weighted median	16	-0.209944	0.153566	0.171585	MR Egger	12.8477	14	0.538549	-0.0185758	0.0227774	0.428424		0.976456
HBV	Medication_use_salicylic_acid_and_derivatives	Weighted mode	16	-0.176647	0.178099	0.337002	MR Egger	12.8477	14	0.538549	-0.0185758	0.0227774	0.428424		0.976456
HBV	Medication_use_thyroid_preparations	Inverse variance weighted	3	0.196399	0.121917	0.107196	Inverse variance weighted	3.85758	2	0.145324	0.136638	0.0735865	0.314498	0.578045	0.984061
HBV	Medication_use_thyroid_preparations	MR Egger	3	-0.657383	0.468111	0.393934	Inverse variance weighted	3.85758	2	0.145324	0.136638	0.0735865	0.314498		0.984061
HBV	Medication_use_thyroid_preparations	Simple mode	3	0.23055	0.10151	0.151116	Inverse variance weighted	3.85758	2	0.145324	0.136638	0.0735865	0.314498		0.984061
HBV	Medication_use_thyroid_preparations	Weighted median	3	0.218274	0.099643	0.0284833	Inverse variance weighted	3.85758	2	0.145324	0.136638	0.0735865	0.314498		0.984061
HBV	Medication_use_thyroid_preparations	Weighted mode	3	0.223387	0.0997839	0.154561	Inverse variance weighted	3.85758	2	0.145324	0.136638	0.0735865	0.314498		0.984061
HBV	Medication_use_vasodilators_used_in_cardiac_diseases	Inverse variance weighted	15	-0.211868	0.0799956	0.00808514	Inverse variance weighted	18.5311	14	0.183652	-0.038022	0.0242417	0.140787	0.210257	0.980989
HBV	Medication_use_vasodilators_used_in_cardiac_diseases	MR Egger	15	0.156984	0.247183	0.536388	Inverse variance weighted	18.5311	14	0.183652	-0.038022	0.0242417	0.140787		0.980989
HBV	Medication_use_vasodilators_used_in_cardiac_diseases	Simple mode	15	-0.327439	0.19303	0.111939	Inverse variance weighted	18.5311	14	0.183652	-0.038022	0.0242417	0.140787		0.980989
HBV	Medication_use_vasodilators_used_in_cardiac_diseases	Weighted median	15	-0.25649	0.10737	0.0169018	Inverse variance weighted	18.5311	14	0.183652	-0.038022	0.0242417	0.140787		0.980989
HBV	Medication_use_vasodilators_used_in_cardiac_diseases	Weighted mode	15	-0.2367	0.14012	0.113307	Inverse variance weighted	18.5311	14	0.183652	-0.038022	0.0242417	0.140787		0.980989
HBV	Myocardial_infarction	Inverse variance weighted	50	-0.019366	0.0372151	0.602798	MR Egger	61.0462	48	0.0978844	-0.00169469	0.0108955	0.877047	0.926866	0.98264
HBV	Myocardial_infarction	MR Egger	50	-0.00611465	0.09312	0.947918	MR Egger	61.0462	48	0.0978844	-0.00169469	0.0108955	0.877047		0.98264
HBV	Myocardial_infarction	Simple mode	50	0.138637	0.0996554	0.17046	MR Egger	61.0462	48	0.0978844	-0.00169469	0.0108955	0.877047		0.98264
HBV	Myocardial_infarction	Weighted median	50	0.0445619	0.0513339	0.385351	MR Egger	61.0462	48	0.0978844	-0.00169469	0.0108955	0.877047		0.98264
HBV	Myocardial_infarction	Weighted mode	50	0.0601023	0.0640216	0.352448	MR Egger	61.0462	48	0.0978844	-0.00169469	0.0108955	0.877047		0.98264
HBV	Peripheral_artery_disease	Inverse variance weighted	2	0.0728478	0.184975	0.69371	Inverse variance weighted	1.2726	1	0.259279				0.948118	0
HBV	Pneumonia	Wald ratio	1	0.0732553	0.376742	0.845828									1
HBV	Pollinosis	Inverse variance weighted	3	0.671064	0.261715	0.0103443	MR Egger	0.188188	1	0.664429	-0.0978829	0.188051	0.694471	0.233811	0.977215
HBV	Pollinosis	MR Egger	3	1.68813	1.97141	0.549182	MR Egger	0.188188	1	0.664429	-0.0978829	0.188051	0.694471		0.977215
HBV	Pollinosis	Simple mode	3	0.618066	0.330419	0.202319	MR Egger	0.188188	1	0.664429	-0.0978829	0.188051	0.694471		0.977215
HBV	Pollinosis	Weighted median	3	0.65173	0.300726	0.0302203	MR Egger	0.188188	1	0.664429	-0.0978829	0.188051	0.694471		0.977215
HBV	Pollinosis	Weighted mode	3	0.65484	0.291461	0.153698	MR Egger	0.188188	1	0.664429	-0.0978829	0.188051	0.694471		0.977215
HBV	Pulmonary_tuberculosis	Wald ratio	1	-1.44811	1.3592	0.286691									0
HBV	Pyelonephritis	Wald ratio	1	0.0388472	0.0916026	0.671505									0
HBV	Rheumatoid_arthritis	Inverse variance weighted	11	-0.0478211	0.0789314	0.54461	MR Egger	14.6769	9	0.100201	0.0168002	0.034141	0.63444	0.909824	0.985793
HBV	Rheumatoid_arthritis	MR Egger	11	-0.148914	0.221237	0.517795	MR Egger	14.6769	9	0.100201	0.0168002	0.034141	0.63444		0.985793
HBV	Rheumatoid_arthritis	Simple mode	11	-0.0731874	0.119709	0.554592	MR Egger	14.6769	9	0.100201	0.0168002	0.034141	0.63444		0.985793
HBV	Rheumatoid_arthritis	Weighted median	11	-0.035655	0.0883305	0.686467	MR Egger	14.6769	9	0.100201	0.0168002	0.034141	0.63444		0.985793
HBV	Rheumatoid_arthritis	Weighted mode	11	-0.0479613	0.0979266	0.634864	MR Egger	14.6769	9	0.100201	0.0168002	0.034141	0.63444		0.985793
HBV	Stable_angina_pectoris	Inverse variance weighted	30	-0.0932586	0.0673787	0.166329	MR Egger	43.8462	28	0.0287747	0.000599725	0.0227717	0.979176	0.656225	0.979008
HBV	Stable_angina_pectoris	MR Egger	30	-0.0992614	0.238015	0.679831	MR Egger	43.8462	28	0.0287747	0.000599725	0.0227717	0.979176		0.979008
HBV	Stable_angina_pectoris	Simple mode	30	-0.29645	0.146537	0.0523737	MR Egger	43.8462	28	0.0287747	0.000599725	0.0227717	0.979176		0.979008
HBV	Stable_angina_pectoris	Weighted median	30	-0.133326	0.0850323	0.116895	MR Egger	43.8462	28	0.0287747	0.000599725	0.0227717	0.979176		0.979008
HBV	Stable_angina_pectoris	Weighted mode	30	-0.178398	0.106448	0.104504	MR Egger	43.8462	28	0.0287747	0.000599725	0.0227717	0.979176		0.979008
HBV	Type_2_diabetes	Inverse variance weighted	126	0.00171361	0.0295795	0.953802	MR Egger	151.889	124	0.04505	-0.00521849	0.00656322	0.428068	0.993058	0.987834
HBV	Type_2_diabetes	MR Egger	126	0.0511345	0.068854	0.459098	MR Egger	151.889	124	0.04505	-0.00521849	0.00656322	0.428068		0.987834
HBV	Type_2_diabetes	Simple mode	126	0.0654608	0.0844913	0.439942	MR Egger	151.889	124	0.04505	-0.00521849	0.00656322	0.428068		0.987834
HBV	Type_2_diabetes	Weighted median	126	0.0200515	0.0413213	0.627494	MR Egger	151.889	124	0.04505	-0.00521849	0.00656322	0.428068		0.987834
HBV	Type_2_diabetes	Weighted mode	126	0.056288	0.0524494	0.285255	MR Egger	151.889	124	0.04505	-0.00521849	0.00656322	0.428068		0.987834
HBV	Unstable_angina_pectoris	Inverse variance weighted	7	-0.0371512	0.0552511	0.501325	MR Egger	5.38259	5	0.370992	-0.00316886	0.0310092	0.922577	0.905718	0.979301
HBV	Unstable_angina_pectoris	MR Egger	7	-0.016619	0.208938	0.939688	MR Egger	5.38259	5	0.370992	-0.00316886	0.0310092	0.922577		0.979301
HBV	Unstable_angina_pectoris	Simple mode	7	-0.145626	0.130255	0.306318	MR Egger	5.38259	5	0.370992	-0.00316886	0.0310092	0.922577		0.979301
HBV	Unstable_angina_pectoris	Weighted median	7	-0.0195037	0.0748686	0.794473	MR Egger	5.38259	5	0.370992	-0.00316886	0.0310092	0.922577		0.979301
HBV	Unstable_angina_pectoris	Weighted mode	7	0.0825712	0.122597	0.525697	MR Egger	5.38259	5	0.370992	-0.00316886	0.0310092	0.922577		0.979301
HBV	Urolithiasis	Inverse variance weighted	18	-0.054645	0.0546871	0.317683	MR Egger	15.0936	16	0.517796	-0.00481679	0.031454	0.880204	0.806181	0.978522
HBV	Urolithiasis	MR Egger	18	-0.0121104	0.283087	0.966407	MR Egger	15.0936	16	0.517796	-0.00481679	0.031454	0.880204		0.978522
HBV	Urolithiasis	Simple mode	18	0.0792407	0.130881	0.552884	MR Egger	15.0936	16	0.517796	-0.00481679	0.031454	0.880204		0.978522
HBV	Urolithiasis	Weighted median	18	0.00672504	0.0791762	0.932311	MR Egger	15.0936	16	0.517796	-0.00481679	0.031454	0.880204		0.978522
HBV	Urolithiasis	Weighted mode	18	0.0469631	0.115552	0.689501	MR Egger	15.0936	16	0.517796	-0.00481679	0.031454	0.880204		0.978522
HBV	Urticaria	Inverse variance weighted	2	-0.0404618	0.17971	0.821862	Inverse variance weighted	0.41375	1	0.520072				0.964643	0.915403
HBV	Uterine_fibroids	Inverse variance weighted	18	0.0161392	0.0487839	0.740772	MR Egger	13.2654	16	0.653261	0.0110983	0.0141554	0.444473	0.955018	0.984551
HBV	Uterine_fibroids	MR Egger	18	-0.0676079	0.117428	0.572803	MR Egger	13.2654	16	0.653261	0.0110983	0.0141554	0.444473		0.984551
HBV	Uterine_fibroids	Simple mode	18	0.0669607	0.12804	0.607746	MR Egger	13.2654	16	0.653261	0.0110983	0.0141554	0.444473		0.984551
HBV	Uterine_fibroids	Weighted median	18	0.0351965	0.0744329	0.636312	MR Egger	13.2654	16	0.653261	0.0110983	0.0141554	0.444473		0.984551
HBV	Uterine_fibroids	Weighted mode	18	0.0723024	0.113736	0.533433	MR Egger	13.2654	16	0.653261	0.0110983	0.0141554	0.444473		0.984551
HBV	Ventricular_arrhythmia	Wald ratio	1	0.0012889	0.079912	0.987131									1
Hct	Angina_pectoris	Inverse variance weighted	17	-0.00378041	0.0192055	0.843953	MR Egger	15.4992	15	0.416088	0.0018294	0.0081419	0.825253	0.970566	0.977291
Hct	Angina_pectoris	MR Egger	17	-0.0221641	0.0841151	0.795753	MR Egger	15.4992	15	0.416088	0.0018294	0.0081419	0.825253		0.977291
Hct	Angina_pectoris	Simple mode	17	0.00992036	0.0337417	0.772531	MR Egger	15.4992	15	0.416088	0.0018294	0.0081419	0.825253		0.977291
Hct	Angina_pectoris	Weighted median	17	0.00595293	0.0269402	0.825117	MR Egger	15.4992	15	0.416088	0.0018294	0.0081419	0.825253		0.977291
Hct	Angina_pectoris	Weighted mode	17	0.0138177	0.0307146	0.658835	MR Egger	15.4992	15	0.416088	0.0018294	0.0081419	0.825253		0.977291
Hct	Asthma	Inverse variance weighted	25	-0.0241182	0.0193084	0.211627	Inverse variance weighted	40.8353	24	0.0173634	-0.00833993	0.00828235	0.324435	0.719583	0.981962
Hct	Asthma	MR Egger	25	0.055977	0.0818508	0.500877	Inverse variance weighted	40.8353	24	0.0173634	-0.00833993	0.00828235	0.324435		0.981962
Hct	Asthma	Simple mode	25	0.00368026	0.0385735	0.924782	Inverse variance weighted	40.8353	24	0.0173634	-0.00833993	0.00828235	0.324435		0.981962
Hct	Asthma	Weighted median	25	-0.0134743	0.0228541	0.555473	Inverse variance weighted	40.8353	24	0.0173634	-0.00833993	0.00828235	0.324435		0.981962
Hct	Asthma	Weighted mode	25	0.0111758	0.0378901	0.770567	Inverse variance weighted	40.8353	24	0.0173634	-0.00833993	0.00828235	0.324435		0.981962
Hct	Atopic_dermatitis	Inverse variance weighted	15	-0.00251807	0.0121826	0.836248	MR Egger	15.7675	13	0.261912	-0.00390652	0.0106155	0.718794	0.967456	0.98134
Hct	Atopic_dermatitis	MR Egger	15	0.0173501	0.0554348	0.759259	MR Egger	15.7675	13	0.261912	-0.00390652	0.0106155	0.718794		0.98134
Hct	Atopic_dermatitis	Simple mode	15	0.00807801	0.0288282	0.783413	MR Egger	15.7675	13	0.261912	-0.00390652	0.0106155	0.718794		0.98134
Hct	Atopic_dermatitis	Weighted median	15	-0.00725477	0.0155554	0.640943	MR Egger	15.7675	13	0.261912	-0.00390652	0.0106155	0.718794		0.98134
Hct	Atopic_dermatitis	Weighted mode	15	-0.00762007	0.0196099	0.70343	MR Egger	15.7675	13	0.261912	-0.00390652	0.0106155	0.718794		0.98134
Hct	Atrial_fibrillation	Inverse variance weighted	8	-0.0113159	0.0188554	0.548411	Inverse variance weighted	17.0473	7	0.0170935	0.00977668	0.0105554	0.390063	0.909824	0.9873
Hct	Atrial_fibrillation	MR Egger	8	-0.0415235	0.0377695	0.313741	Inverse variance weighted	17.0473	7	0.0170935	0.00977668	0.0105554	0.390063		0.9873
Hct	Atrial_fibrillation	Simple mode	8	-0.022863	0.0343488	0.526977	Inverse variance weighted	17.0473	7	0.0170935	0.00977668	0.0105554	0.390063		0.9873
Hct	Atrial_fibrillation	Weighted median	8	-0.0121888	0.0187633	0.515946	Inverse variance weighted	17.0473	7	0.0170935	0.00977668	0.0105554	0.390063		0.9873
Hct	Atrial_fibrillation	Weighted mode	8	-0.0198126	0.0267508	0.483013	Inverse variance weighted	17.0473	7	0.0170935	0.00977668	0.0105554	0.390063		0.9873
Hct	Breast_cancer	Inverse variance weighted	7	0.00964274	0.0145379	0.507149	MR Egger	2.7313	5	0.741327	-0.00492874	0.0115278	0.686765	0.905718	0.987043
Hct	Breast_cancer	MR Egger	7	0.0383851	0.0687792	0.600848	MR Egger	2.7313	5	0.741327	-0.00492874	0.0115278	0.686765		0.987043
Hct	Breast_cancer	Simple mode	7	0.0210252	0.0277295	0.477033	MR Egger	2.7313	5	0.741327	-0.00492874	0.0115278	0.686765		0.987043
Hct	Breast_cancer	Weighted median	7	0.0168911	0.0175525	0.335889	MR Egger	2.7313	5	0.741327	-0.00492874	0.0115278	0.686765		0.987043
Hct	Breast_cancer	Weighted mode	7	0.0220754	0.0264383	0.435708	MR Egger	2.7313	5	0.741327	-0.00492874	0.0115278	0.686765		0.987043
Hct	Cataracts	Inverse variance weighted	2	-0.124578	0.10208	0.222317	Inverse variance weighted	2.61658	1	0.105752				0.733232	0.981069
Hct	Cerebral_aneurysm	Inverse variance weighted	4	-0.00879704	0.0185577	0.635473	MR Egger	1.32126	2	0.516525	0.0107086	0.0189482	0.628911	0.938732	0.982616
Hct	Cerebral_aneurysm	MR Egger	4	-0.0648906	0.100974	0.586292	MR Egger	1.32126	2	0.516525	0.0107086	0.0189482	0.628911		0.982616
Hct	Cerebral_aneurysm	Simple mode	4	0.0100281	0.0312092	0.769054	MR Egger	1.32126	2	0.516525	0.0107086	0.0189482	0.628911		0.982616
Hct	Cerebral_aneurysm	Weighted median	4	-0.00296538	0.0223646	0.894516	MR Egger	1.32126	2	0.516525	0.0107086	0.0189482	0.628911		0.982616
Hct	Cerebral_aneurysm	Weighted mode	4	0.00975898	0.0303533	0.768921	MR Egger	1.32126	2	0.516525	0.0107086	0.0189482	0.628911		0.982616
Hct	Cholelithiasis	Inverse variance weighted	15	-0.0101434	0.0144823	0.483678	Inverse variance weighted	14.7545	14	0.395142	-0.00493941	0.0043104	0.272481	0.898264	0.979904
Hct	Cholelithiasis	MR Egger	15	0.0211167	0.0308108	0.505152	Inverse variance weighted	14.7545	14	0.395142	-0.00493941	0.0043104	0.272481		0.979904
Hct	Cholelithiasis	Simple mode	15	-0.0201712	0.0353247	0.577037	Inverse variance weighted	14.7545	14	0.395142	-0.00493941	0.0043104	0.272481		0.979904
Hct	Cholelithiasis	Weighted median	15	-0.0156231	0.0203833	0.443399	Inverse variance weighted	14.7545	14	0.395142	-0.00493941	0.0043104	0.272481		0.979904
Hct	Cholelithiasis	Weighted mode	15	-0.00840359	0.0239498	0.730899	Inverse variance weighted	14.7545	14	0.395142	-0.00493941	0.0043104	0.272481		0.979904
Hct	Chronic_heart_failure	Wald ratio	1	-0.0383297	0.107738	0.722013									0
Hct	Chronic_hepatitis_B_infection	Inverse variance weighted	7	-0.00123666	0.0312097	0.968393	MR Egger	8.40262	5	0.135398	-0.00738042	0.0394235	0.858857	0.99308	0.984672
Hct	Chronic_hepatitis_B_infection	MR Egger	7	0.0169861	0.10313	0.875626	MR Egger	8.40262	5	0.135398	-0.00738042	0.0394235	0.858857		0.984672
Hct	Chronic_hepatitis_B_infection	Simple mode	7	-0.0470792	0.0650368	0.496378	MR Egger	8.40262	5	0.135398	-0.00738042	0.0394235	0.858857		0.984672
Hct	Chronic_hepatitis_B_infection	Weighted median	7	-0.00939402	0.0346678	0.786412	MR Egger	8.40262	5	0.135398	-0.00738042	0.0394235	0.858857		0.984672
Hct	Chronic_hepatitis_B_infection	Weighted mode	7	-0.0273273	0.0391573	0.511374	MR Egger	8.40262	5	0.135398	-0.00738042	0.0394235	0.858857		0.984672
Hct	Chronic_hepatitis_C_infection	Inverse variance weighted	2	-0.0188694	0.0797797	0.81303	Inverse variance weighted	0.650784	1	0.419832				0.964045	0.993038
Hct	Chronic_obstructive_pulmonary_disease	Inverse variance weighted	5	0.0628758	0.0242656	0.00956577	MR Egger	4.97173	3	0.173879	-0.00440501	0.0312794	0.89693	0.223951	0.979472
Hct	Chronic_obstructive_pulmonary_disease	MR Egger	5	0.0908452	0.200561	0.681333	MR Egger	4.97173	3	0.173879	-0.00440501	0.0312794	0.89693		0.979472
Hct	Chronic_obstructive_pulmonary_disease	Simple mode	5	0.0554171	0.0418609	0.256144	MR Egger	4.97173	3	0.173879	-0.00440501	0.0312794	0.89693		0.979472
Hct	Chronic_obstructive_pulmonary_disease	Weighted median	5	0.05991	0.029077	0.0393615	MR Egger	4.97173	3	0.173879	-0.00440501	0.0312794	0.89693		0.979472
Hct	Chronic_obstructive_pulmonary_disease	Weighted mode	5	0.0590262	0.036509	0.181237	MR Egger	4.97173	3	0.173879	-0.00440501	0.0312794	0.89693		0.979472
Hct	Chronic_sinusitis	Inverse variance weighted	5	-0.0409445	0.0386812	0.289823	Inverse variance weighted	11.6361	4	0.0202728	-0.0297256	0.0105611	0.0670354	0.786413	0.857889
Hct	Chronic_sinusitis	MR Egger	5	0.032148	0.034962	0.42564	Inverse variance weighted	11.6361	4	0.0202728	-0.0297256	0.0105611	0.0670354		0.857889
Hct	Chronic_sinusitis	Simple mode	5	-0.141345	0.0839683	0.167601	Inverse variance weighted	11.6361	4	0.0202728	-0.0297256	0.0105611	0.0670354		0.857889
Hct	Chronic_sinusitis	Weighted median	5	-0.0260253	0.0259838	0.316539	Inverse variance weighted	11.6361	4	0.0202728	-0.0297256	0.0105611	0.0670354		0.857889
Hct	Chronic_sinusitis	Weighted mode	5	-0.0195606	0.0252105	0.481134	Inverse variance weighted	11.6361	4	0.0202728	-0.0297256	0.0105611	0.0670354		0.857889
Hct	Cirrhosis	Inverse variance weighted	3	-0.0612458	0.0645683	0.342853	Inverse variance weighted	24.9047	2	3.90862e-06	0.104375	0.135553	0.582266	0.823018	0.986989
Hct	Cirrhosis	MR Egger	3	-0.490353	0.561965	0.543256	Inverse variance weighted	24.9047	2	3.90862e-06	0.104375	0.135553	0.582266		0.986989
Hct	Cirrhosis	Simple mode	3	-0.057815	0.024455	0.141824	Inverse variance weighted	24.9047	2	3.90862e-06	0.104375	0.135553	0.582266		0.986989
Hct	Cirrhosis	Weighted median	3	-0.046737	0.0198806	0.0187286	Inverse variance weighted	24.9047	2	3.90862e-06	0.104375	0.135553	0.582266		0.986989
Hct	Cirrhosis	Weighted mode	3	-0.0415103	0.0200101	0.173737	Inverse variance weighted	24.9047	2	3.90862e-06	0.104375	0.135553	0.582266		0.986989
Hct	Colon_polyp	Wald ratio	1	-0.142525	0.0298504	1.80022e-06									1
Hct	Colorectal_cancer	Inverse variance weighted	12	-0.0551137	0.0183095	0.00261143	Inverse variance weighted	5.25574	11	0.918151	-0.0107969	0.0129568	0.424129	0.104393	0.981294
Hct	Colorectal_cancer	MR Egger	12	0.0270944	0.100338	0.792626	Inverse variance weighted	5.25574	11	0.918151	-0.0107969	0.0129568	0.424129		0.981294
Hct	Colorectal_cancer	Simple mode	12	-0.0583473	0.0388418	0.161202	Inverse variance weighted	5.25574	11	0.918151	-0.0107969	0.0129568	0.424129		0.981294
Hct	Colorectal_cancer	Weighted median	12	-0.059443	0.02414	0.0137999	Inverse variance weighted	5.25574	11	0.918151	-0.0107969	0.0129568	0.424129		0.981294
Hct	Colorectal_cancer	Weighted mode	12	-0.0713415	0.0335059	0.0566561	Inverse variance weighted	5.25574	11	0.918151	-0.0107969	0.0129568	0.424129		0.981294
Hct	Endometriosis	Inverse variance weighted	2	-0.0605577	0.0230744	0.00867875	Inverse variance weighted	1.13771	1	0.286136				0.215804	0.983924
Hct	Gastric_cancer	Inverse variance weighted	7	0.0275598	0.0198477	0.164966	MR Egger	8.25184	5	0.142892	-0.00795025	0.00984444	0.456013	0.655926	0.988145
Hct	Gastric_cancer	MR Egger	7	0.069727	0.0560754	0.268824	MR Egger	8.25184	5	0.142892	-0.00795025	0.00984444	0.456013		0.988145
Hct	Gastric_cancer	Simple mode	7	0.0269825	0.0353153	0.473805	MR Egger	8.25184	5	0.142892	-0.00795025	0.00984444	0.456013		0.988145
Hct	Gastric_cancer	Weighted median	7	0.0227836	0.0241926	0.346315	MR Egger	8.25184	5	0.142892	-0.00795025	0.00984444	0.456013		0.988145
Hct	Gastric_cancer	Weighted mode	7	0.0363664	0.0239862	0.180269	MR Egger	8.25184	5	0.142892	-0.00795025	0.00984444	0.456013		0.988145
Hct	Gastric_ulcer	Inverse variance weighted	4	-0.0121498	0.0347784	0.726828	MR Egger	0.663695	2	0.717597	-0.0128586	0.0168189	0.52444	0.955018	0.471871
Hct	Gastric_ulcer	MR Egger	4	0.121948	0.178814	0.565634	MR Egger	0.663695	2	0.717597	-0.0128586	0.0168189	0.52444		0.471871
Hct	Gastric_ulcer	Simple mode	4	-0.0091604	0.0529846	0.873746	MR Egger	0.663695	2	0.717597	-0.0128586	0.0168189	0.52444		0.471871
Hct	Gastric_ulcer	Weighted median	4	-0.00400676	0.0413253	0.922761	MR Egger	0.663695	2	0.717597	-0.0128586	0.0168189	0.52444		0.471871
Hct	Gastric_ulcer	Weighted mode	4	-0.0015426	0.0438341	0.974137	MR Egger	0.663695	2	0.717597	-0.0128586	0.0168189	0.52444		0.471871
Hct	Glaucoma	Inverse variance weighted	9	-0.0302077	0.0254716	0.235647	MR Egger	13.6776	7	0.0572214	0.00278291	0.0151945	0.859871	0.739666	0.9792
Hct	Glaucoma	MR Egger	9	-0.0522104	0.123167	0.684361	MR Egger	13.6776	7	0.0572214	0.00278291	0.0151945	0.859871		0.9792
Hct	Glaucoma	Simple mode	9	-0.110218	0.0552672	0.0812338	MR Egger	13.6776	7	0.0572214	0.00278291	0.0151945	0.859871		0.9792
Hct	Glaucoma	Weighted median	9	-0.0254953	0.0279455	0.3616	MR Egger	13.6776	7	0.0572214	0.00278291	0.0151945	0.859871		0.9792
Hct	Glaucoma	Weighted mode	9	-0.0172597	0.041724	0.689987	MR Egger	13.6776	7	0.0572214	0.00278291	0.0151945	0.859871		0.9792
Hct	Graves_disease	Inverse variance weighted	17	0.0026408	0.00939571	0.778661	Inverse variance weighted	20.0929	16	0.216064	-0.0107064	0.0083218	0.217753	0.961179	0.986407
Hct	Graves_disease	MR Egger	17	0.0462227	0.0351044	0.207696	Inverse variance weighted	20.0929	16	0.216064	-0.0107064	0.0083218	0.217753		0.986407
Hct	Graves_disease	Simple mode	17	0.0288848	0.0189363	0.146691	Inverse variance weighted	20.0929	16	0.216064	-0.0107064	0.0083218	0.217753		0.986407
Hct	Graves_disease	Weighted median	17	0.0128203	0.0124549	0.303323	Inverse variance weighted	20.0929	16	0.216064	-0.0107064	0.0083218	0.217753		0.986407
Hct	Graves_disease	Weighted mode	17	0.0160138	0.0144523	0.284222	Inverse variance weighted	20.0929	16	0.216064	-0.0107064	0.0083218	0.217753		0.986407
Hct	Hepatic_cancer	Inverse variance weighted	3	-0.00119592	0.0297027	0.967884	MR Egger	0.200631	1	0.654212	0.00961873	0.0221294	0.738971	0.99308	0.979978
Hct	Hepatic_cancer	MR Egger	3	-0.0465952	0.108589	0.741956	MR Egger	0.200631	1	0.654212	0.00961873	0.0221294	0.738971		0.979978
Hct	Hepatic_cancer	Simple mode	3	-0.00359389	0.0383931	0.933954	MR Egger	0.200631	1	0.654212	0.00961873	0.0221294	0.738971		0.979978
Hct	Hepatic_cancer	Weighted median	3	-0.00224364	0.0336672	0.946867	MR Egger	0.200631	1	0.654212	0.00961873	0.0221294	0.738971		0.979978
Hct	Hepatic_cancer	Weighted mode	3	-0.00153819	0.0343102	0.968315	MR Egger	0.200631	1	0.654212	0.00961873	0.0221294	0.738971		0.979978
Hct	Ischemic_stroke	Inverse variance weighted	2	-0.0636983	0.076568	0.405455	Inverse variance weighted	0.220194	1	0.638892				0.86917	0.986977
Hct	Lung_cancer	Inverse variance weighted	5	0.000857944	0.0192552	0.964461	MR Egger	2.6218	3	0.453681	0.00279699	0.0201923	0.898606	0.99308	0.971892
Hct	Lung_cancer	MR Egger	5	-0.0170428	0.130657	0.904474	MR Egger	2.6218	3	0.453681	0.00279699	0.0201923	0.898606		0.971892
Hct	Lung_cancer	Simple mode	5	0.00207837	0.0307611	0.949374	MR Egger	2.6218	3	0.453681	0.00279699	0.0201923	0.898606		0.971892
Hct	Lung_cancer	Weighted median	5	0.00492892	0.0233188	0.832598	MR Egger	2.6218	3	0.453681	0.00279699	0.0201923	0.898606		0.971892
Hct	Lung_cancer	Weighted mode	5	0.00803709	0.0261858	0.774214	MR Egger	2.6218	3	0.453681	0.00279699	0.0201923	0.898606		0.971892
Hct	Medication_use_adrenergics_inhalants	Inverse variance weighted	2	0.0845455	0.152486	0.579271	Inverse variance weighted	4.62759	1	0.0314618				0.920287	0.984287
Hct	Medication_use_agents_acting_on_the_renin_angiotensin_system	Inverse variance weighted	9	-0.00156559	0.0455999	0.972612	MR Egger	8.87473	7	0.261775	0.00527714	0.0235912	0.829386	0.99308	0.975214
Hct	Medication_use_agents_acting_on_the_renin_angiotensin_system	MR Egger	9	-0.0934694	0.413713	0.827712	MR Egger	8.87473	7	0.261775	0.00527714	0.0235912	0.829386		0.975214
Hct	Medication_use_agents_acting_on_the_renin_angiotensin_system	Simple mode	9	0.00404676	0.0877853	0.964362	MR Egger	8.87473	7	0.261775	0.00527714	0.0235912	0.829386		0.975214
Hct	Medication_use_agents_acting_on_the_renin_angiotensin_system	Weighted median	9	0.00981401	0.0618201	0.873865	MR Egger	8.87473	7	0.261775	0.00527714	0.0235912	0.829386		0.975214
Hct	Medication_use_agents_acting_on_the_renin_angiotensin_system	Weighted mode	9	0.0515459	0.0797707	0.536258	MR Egger	8.87473	7	0.261775	0.00527714	0.0235912	0.829386		0.975214
Hct	Medication_use_antiglaucoma_preparations_and_miotics	Inverse variance weighted	3	-0.0503594	0.0376701	0.181271	MR Egger	0.160792	1	0.688428	-0.017075	0.0294159	0.665179	0.675506	0.977719
Hct	Medication_use_antiglaucoma_preparations_and_miotics	MR Egger	3	0.0841584	0.234781	0.780884	MR Egger	0.160792	1	0.688428	-0.017075	0.0294159	0.665179		0.977719
Hct	Medication_use_antiglaucoma_preparations_and_miotics	Simple mode	3	-0.0314532	0.0560354	0.63109	MR Egger	0.160792	1	0.688428	-0.017075	0.0294159	0.665179		0.977719
Hct	Medication_use_antiglaucoma_preparations_and_miotics	Weighted median	3	-0.0409399	0.0437684	0.349594	MR Egger	0.160792	1	0.688428	-0.017075	0.0294159	0.665179		0.977719
Hct	Medication_use_antiglaucoma_preparations_and_miotics	Weighted mode	3	-0.0318576	0.0520986	0.603124	MR Egger	0.160792	1	0.688428	-0.017075	0.0294159	0.665179		0.977719
Hct	Medication_use_antihypertensives	Wald ratio	1	-0.0662274	0.0435927	0.128704									0
Hct	Medication_use_antithrombotic_agents	Inverse variance weighted	13	0.0788489	0.048027	0.10064	MR Egger	19.7077	11	0.0495135	0.00938919	0.01262	0.472474	0.565383	0.977097
Hct	Medication_use_antithrombotic_agents	MR Egger	13	-0.0680927	0.203478	0.744188	MR Egger	19.7077	11	0.0495135	0.00938919	0.01262	0.472474		0.977097
Hct	Medication_use_antithrombotic_agents	Simple mode	13	0.0122039	0.0769057	0.876555	MR Egger	19.7077	11	0.0495135	0.00938919	0.01262	0.472474		0.977097
Hct	Medication_use_antithrombotic_agents	Weighted median	13	0.0185282	0.0497268	0.709445	MR Egger	19.7077	11	0.0495135	0.00938919	0.01262	0.472474		0.977097
Hct	Medication_use_antithrombotic_agents	Weighted mode	13	0.00990315	0.0500215	0.846376	MR Egger	19.7077	11	0.0495135	0.00938919	0.01262	0.472474		0.977097
Hct	Medication_use_beta_blocking_agents	Inverse variance weighted	6	0.0527329	0.0358859	0.141708	MR Egger	5.48317	4	0.241213	0.0137651	0.0214059	0.5552	0.633841	0.97586
Hct	Medication_use_beta_blocking_agents	MR Egger	6	-0.13326	0.291745	0.671543	MR Egger	5.48317	4	0.241213	0.0137651	0.0214059	0.5552		0.97586
Hct	Medication_use_beta_blocking_agents	Simple mode	6	0.0611286	0.0556512	0.322076	MR Egger	5.48317	4	0.241213	0.0137651	0.0214059	0.5552		0.97586
Hct	Medication_use_beta_blocking_agents	Weighted median	6	0.0631656	0.0419587	0.132215	MR Egger	5.48317	4	0.241213	0.0137651	0.0214059	0.5552		0.97586
Hct	Medication_use_beta_blocking_agents	Weighted mode	6	0.0599703	0.0526285	0.306123	MR Egger	5.48317	4	0.241213	0.0137651	0.0214059	0.5552		0.97586
Hct	Medication_use_calcium_channel_blockers	Inverse variance weighted	16	-0.178806	0.0451035	7.35959e-05	MR Egger	33.3221	14	0.00258823	-0.00878096	0.0124147	0.490984	0.00847579	0.97933
Hct	Medication_use_calcium_channel_blockers	MR Egger	16	-0.0408453	0.200373	0.841407	MR Egger	33.3221	14	0.00258823	-0.00878096	0.0124147	0.490984		0.97933
Hct	Medication_use_calcium_channel_blockers	Simple mode	16	-0.226169	0.0910121	0.0252398	MR Egger	33.3221	14	0.00258823	-0.00878096	0.0124147	0.490984		0.97933
Hct	Medication_use_calcium_channel_blockers	Weighted median	16	-0.183038	0.046523	8.34183e-05	MR Egger	33.3221	14	0.00258823	-0.00878096	0.0124147	0.490984		0.97933
Hct	Medication_use_calcium_channel_blockers	Weighted mode	16	-0.21327	0.0723979	0.0100185	MR Egger	33.3221	14	0.00258823	-0.00878096	0.0124147	0.490984		0.97933
Hct	Medication_use_diuretics	Wald ratio	1	0.450513	0.107204	2.64122e-05									0
Hct	Medication_use_drugs_used_in_diabetes	Inverse variance weighted	72	0.0465602	0.0139022	0.00081068	MR Egger	122.391	70	0.000108785	-0.000284809	0.00320076	0.929351	0.0472441	0.986186
Hct	Medication_use_drugs_used_in_diabetes	MR Egger	72	0.0493819	0.0346636	0.158715	MR Egger	122.391	70	0.000108785	-0.000284809	0.00320076	0.929351		0.986186
Hct	Medication_use_drugs_used_in_diabetes	Simple mode	72	0.0912822	0.0381581	0.0193969	MR Egger	122.391	70	0.000108785	-0.000284809	0.00320076	0.929351		0.986186
Hct	Medication_use_drugs_used_in_diabetes	Weighted median	72	0.0636389	0.0181841	0.000465787	MR Egger	122.391	70	0.000108785	-0.000284809	0.00320076	0.929351		0.986186
Hct	Medication_use_drugs_used_in_diabetes	Weighted mode	72	0.0653902	0.0315776	0.0420167	MR Egger	122.391	70	0.000108785	-0.000284809	0.00320076	0.929351		0.986186
Hct	Medication_use_HMG_CoA_reductase_inhibitors	Inverse variance weighted	52	-0.0228212	0.0159669	0.152922	Inverse variance weighted	75.0578	51	0.0158015	-0.0037316	0.00342359	0.280953	0.644999	0.99003
Hct	Medication_use_HMG_CoA_reductase_inhibitors	MR Egger	52	0.00780604	0.0323044	0.810047	Inverse variance weighted	75.0578	51	0.0158015	-0.0037316	0.00342359	0.280953		0.99003
Hct	Medication_use_HMG_CoA_reductase_inhibitors	Simple mode	52	0.0284673	0.037674	0.453352	Inverse variance weighted	75.0578	51	0.0158015	-0.0037316	0.00342359	0.280953		0.99003
Hct	Medication_use_HMG_CoA_reductase_inhibitors	Weighted median	52	-0.0123855	0.0204897	0.545526	Inverse variance weighted	75.0578	51	0.0158015	-0.0037316	0.00342359	0.280953		0.99003
Hct	Medication_use_HMG_CoA_reductase_inhibitors	Weighted mode	52	0.0243548	0.0313743	0.441176	Inverse variance weighted	75.0578	51	0.0158015	-0.0037316	0.00342359	0.280953		0.99003
Hct	Medication_use_immunosuppressants	Inverse variance weighted	5	0.00814047	0.021331	0.702738	MR Egger	1.64599	3	0.649007	-0.0069595	0.0165571	0.702534	0.949049	0.983468
Hct	Medication_use_immunosuppressants	MR Egger	5	0.044378	0.0888113	0.651643	MR Egger	1.64599	3	0.649007	-0.0069595	0.0165571	0.702534		0.983468
Hct	Medication_use_immunosuppressants	Simple mode	5	0.0230419	0.0388355	0.584889	MR Egger	1.64599	3	0.649007	-0.0069595	0.0165571	0.702534		0.983468
Hct	Medication_use_immunosuppressants	Weighted median	5	0.0163207	0.0274594	0.552274	MR Egger	1.64599	3	0.649007	-0.0069595	0.0165571	0.702534		0.983468
Hct	Medication_use_immunosuppressants	Weighted mode	5	0.0271861	0.0403519	0.537413	MR Egger	1.64599	3	0.649007	-0.0069595	0.0165571	0.702534		0.983468
Hct	Medication_use_salicylic_acid_and_derivatives	Inverse variance weighted	14	0.0864263	0.0367572	0.0187094	Inverse variance weighted	14.5056	13	0.339225	0.0132223	0.00742861	0.100404	0.297017	0.974783
Hct	Medication_use_salicylic_acid_and_derivatives	MR Egger	14	-0.116555	0.119231	0.347589	Inverse variance weighted	14.5056	13	0.339225	0.0132223	0.00742861	0.100404		0.974783
Hct	Medication_use_salicylic_acid_and_derivatives	Simple mode	14	0.0418128	0.0716191	0.569332	Inverse variance weighted	14.5056	13	0.339225	0.0132223	0.00742861	0.100404		0.974783
Hct	Medication_use_salicylic_acid_and_derivatives	Weighted median	14	0.0391663	0.0460534	0.395072	Inverse variance weighted	14.5056	13	0.339225	0.0132223	0.00742861	0.100404		0.974783
Hct	Medication_use_salicylic_acid_and_derivatives	Weighted mode	14	0.0333198	0.0480893	0.500581	Inverse variance weighted	14.5056	13	0.339225	0.0132223	0.00742861	0.100404		0.974783
Hct	Medication_use_thyroid_preparations	Inverse variance weighted	3	-0.0366095	0.0313762	0.243294	Inverse variance weighted	3.11209	2	0.210969	0.0338248	0.0210993	0.355058	0.749829	0.984061
Hct	Medication_use_thyroid_preparations	MR Egger	3	-0.247667	0.134036	0.315799	Inverse variance weighted	3.11209	2	0.210969	0.0338248	0.0210993	0.355058		0.984061
Hct	Medication_use_thyroid_preparations	Simple mode	3	-0.0890552	0.0489712	0.210607	Inverse variance weighted	3.11209	2	0.210969	0.0338248	0.0210993	0.355058		0.984061
Hct	Medication_use_thyroid_preparations	Weighted median	3	-0.0340556	0.0315466	0.28035	Inverse variance weighted	3.11209	2	0.210969	0.0338248	0.0210993	0.355058		0.984061
Hct	Medication_use_thyroid_preparations	Weighted mode	3	-0.0316269	0.0378268	0.491078	Inverse variance weighted	3.11209	2	0.210969	0.0338248	0.0210993	0.355058		0.984061
Hct	Medication_use_vasodilators_used_in_cardiac_diseases	Inverse variance weighted	13	0.0393179	0.0233653	0.0924234	MR Egger	9.23282	11	0.600412	0.000948268	0.00748641	0.901491	0.548277	0.978126
Hct	Medication_use_vasodilators_used_in_cardiac_diseases	MR Egger	13	0.0293411	0.0821578	0.727751	MR Egger	9.23282	11	0.600412	0.000948268	0.00748641	0.901491		0.978126
Hct	Medication_use_vasodilators_used_in_cardiac_diseases	Simple mode	13	0.0704286	0.052889	0.207724	MR Egger	9.23282	11	0.600412	0.000948268	0.00748641	0.901491		0.978126
Hct	Medication_use_vasodilators_used_in_cardiac_diseases	Weighted median	13	0.0230026	0.0314851	0.465032	MR Egger	9.23282	11	0.600412	0.000948268	0.00748641	0.901491		0.978126
Hct	Medication_use_vasodilators_used_in_cardiac_diseases	Weighted mode	13	0.0355276	0.0413508	0.40708	MR Egger	9.23282	11	0.600412	0.000948268	0.00748641	0.901491		0.978126
Hct	Myocardial_infarction	Inverse variance weighted	47	0.0156516	0.0131532	0.234065	Inverse variance weighted	64.782	46	0.0352411	0.00904245	0.00459388	0.0552048	0.738931	0.980685
Hct	Myocardial_infarction	MR Egger	47	-0.0645177	0.0426811	0.137621	Inverse variance weighted	64.782	46	0.0352411	0.00904245	0.00459388	0.0552048		0.980685
Hct	Myocardial_infarction	Simple mode	47	0.0378976	0.0320827	0.243575	Inverse variance weighted	64.782	46	0.0352411	0.00904245	0.00459388	0.0552048		0.980685
Hct	Myocardial_infarction	Weighted median	47	0.0132258	0.017158	0.440812	Inverse variance weighted	64.782	46	0.0352411	0.00904245	0.00459388	0.0552048		0.980685
Hct	Myocardial_infarction	Weighted mode	47	0.0095865	0.0231456	0.680665	Inverse variance weighted	64.782	46	0.0352411	0.00904245	0.00459388	0.0552048		0.980685
Hct	Peripheral_artery_disease	Inverse variance weighted	2	0.0559241	0.0470048	0.234143	Inverse variance weighted	0.157341	1	0.691616				0.738931	0
Hct	Pneumonia	Wald ratio	1	0.0502322	0.10779	0.641202									1
Hct	Pollinosis	Inverse variance weighted	3	0.105669	0.142044	0.456927	MR Egger	5.08946	1	0.0240717	-0.0748227	0.122852	0.65174	0.889231	0.977215
Hct	Pollinosis	MR Egger	3	0.883955	1.28934	0.6174	MR Egger	5.08946	1	0.0240717	-0.0748227	0.122852	0.65174		0.977215
Hct	Pollinosis	Simple mode	3	0.0609226	0.0821905	0.535768	MR Egger	5.08946	1	0.0240717	-0.0748227	0.122852	0.65174		0.977215
Hct	Pollinosis	Weighted median	3	0.0814895	0.0810088	0.314447	MR Egger	5.08946	1	0.0240717	-0.0748227	0.122852	0.65174		0.977215
Hct	Pollinosis	Weighted mode	3	0.0838477	0.0807254	0.408048	MR Egger	5.08946	1	0.0240717	-0.0748227	0.122852	0.65174		0.977215
Hct	Pulmonary_tuberculosis	Wald ratio	1	0.457642	0.394992	0.246615									0
Hct	Pyelonephritis	Wald ratio	1	0.0129491	0.0261379	0.620309									0
Hct	Rheumatoid_arthritis	Inverse variance weighted	11	-0.0280701	0.0241519	0.245141	MR Egger	17.1154	9	0.0469385	-0.00100807	0.0104252	0.925087	0.752038	0.985793
Hct	Rheumatoid_arthritis	MR Egger	11	-0.0220332	0.067418	0.75128	MR Egger	17.1154	9	0.0469385	-0.00100807	0.0104252	0.925087		0.985793
Hct	Rheumatoid_arthritis	Simple mode	11	-0.0242147	0.0433298	0.588562	MR Egger	17.1154	9	0.0469385	-0.00100807	0.0104252	0.925087		0.985793
Hct	Rheumatoid_arthritis	Weighted median	11	-0.0207499	0.0272693	0.4467	MR Egger	17.1154	9	0.0469385	-0.00100807	0.0104252	0.925087		0.985793
Hct	Rheumatoid_arthritis	Weighted mode	11	-0.0227105	0.0346537	0.527026	MR Egger	17.1154	9	0.0469385	-0.00100807	0.0104252	0.925087		0.985793
Hct	Stable_angina_pectoris	Inverse variance weighted	29	0.00883352	0.017597	0.615675	Inverse variance weighted	31.1913	28	0.308651	0.00755603	0.00589181	0.210582	0.931019	0.978119
Hct	Stable_angina_pectoris	MR Egger	29	-0.0696126	0.0635944	0.283346	Inverse variance weighted	31.1913	28	0.308651	0.00755603	0.00589181	0.210582		0.978119
Hct	Stable_angina_pectoris	Simple mode	29	0.0407981	0.0403568	0.320705	Inverse variance weighted	31.1913	28	0.308651	0.00755603	0.00589181	0.210582		0.978119
Hct	Stable_angina_pectoris	Weighted median	29	0.0198516	0.0236602	0.401454	Inverse variance weighted	31.1913	28	0.308651	0.00755603	0.00589181	0.210582		0.978119
Hct	Stable_angina_pectoris	Weighted mode	29	0.0261087	0.0296715	0.38639	Inverse variance weighted	31.1913	28	0.308651	0.00755603	0.00589181	0.210582		0.978119
Hct	Type_2_diabetes	Inverse variance weighted	122	0.0399759	0.0114201	0.000464424	MR Egger	239.805	120	5.29189e-10	-0.000987736	0.00249807	0.69325	0.0351003	0.987514
Hct	Type_2_diabetes	MR Egger	122	0.0495591	0.0268098	0.0669855	MR Egger	239.805	120	5.29189e-10	-0.000987736	0.00249807	0.69325		0.987514
Hct	Type_2_diabetes	Simple mode	122	0.0212681	0.0351377	0.546128	MR Egger	239.805	120	5.29189e-10	-0.000987736	0.00249807	0.69325		0.987514
Hct	Type_2_diabetes	Weighted median	122	0.0375856	0.0150522	0.0125243	MR Egger	239.805	120	5.29189e-10	-0.000987736	0.00249807	0.69325		0.987514
Hct	Type_2_diabetes	Weighted mode	122	0.0297381	0.0271444	0.27545	MR Egger	239.805	120	5.29189e-10	-0.000987736	0.00249807	0.69325		0.987514
Hct	Unstable_angina_pectoris	Inverse variance weighted	6	0.00463511	0.0185711	0.802907	MR Egger	2.4067	4	0.661416	-0.00132449	0.0125214	0.920851	0.964045	0.978919
Hct	Unstable_angina_pectoris	MR Egger	6	0.0142961	0.0932015	0.885518	MR Egger	2.4067	4	0.661416	-0.00132449	0.0125214	0.920851		0.978919
Hct	Unstable_angina_pectoris	Simple mode	6	-0.019405	0.0334208	0.586677	MR Egger	2.4067	4	0.661416	-0.00132449	0.0125214	0.920851		0.978919
Hct	Unstable_angina_pectoris	Weighted median	6	-0.00375351	0.0224704	0.867336	MR Egger	2.4067	4	0.661416	-0.00132449	0.0125214	0.920851		0.978919
Hct	Unstable_angina_pectoris	Weighted mode	6	-0.0116862	0.0307504	0.719528	MR Egger	2.4067	4	0.661416	-0.00132449	0.0125214	0.920851		0.978919
Hct	Urolithiasis	Inverse variance weighted	13	-0.0563174	0.0280968	0.0450267	Inverse variance weighted	28.6102	12	0.00449998	-0.0234181	0.014246	0.128459	0.416433	0.979177
Hct	Urolithiasis	MR Egger	13	0.14929	0.127812	0.267483	Inverse variance weighted	28.6102	12	0.00449998	-0.0234181	0.014246	0.128459		0.979177
Hct	Urolithiasis	Simple mode	13	-0.0342416	0.050011	0.506554	Inverse variance weighted	28.6102	12	0.00449998	-0.0234181	0.014246	0.128459		0.979177
Hct	Urolithiasis	Weighted median	13	-0.0084104	0.0267222	0.752963	Inverse variance weighted	28.6102	12	0.00449998	-0.0234181	0.014246	0.128459		0.979177
Hct	Urolithiasis	Weighted mode	13	-0.0157995	0.0280343	0.58342	Inverse variance weighted	28.6102	12	0.00449998	-0.0234181	0.014246	0.128459		0.979177
Hct	Urticaria	Inverse variance weighted	2	-0.0775518	0.0516214	0.133015	Inverse variance weighted	0.449045	1	0.502789				0.61984	0.915403
Hct	Uterine_fibroids	Inverse variance weighted	18	-0.033912	0.0173763	0.0509838	MR Egger	24.9419	16	0.0708568	-0.00402294	0.00509987	0.441743	0.440327	0.984551
Hct	Uterine_fibroids	MR Egger	18	-0.0035836	0.0422727	0.933493	MR Egger	24.9419	16	0.0708568	-0.00402294	0.00509987	0.441743		0.984551
Hct	Uterine_fibroids	Simple mode	18	-0.0622289	0.0382895	0.122509	MR Egger	24.9419	16	0.0708568	-0.00402294	0.00509987	0.441743		0.984551
Hct	Uterine_fibroids	Weighted median	18	-0.0303542	0.0212705	0.153564	MR Egger	24.9419	16	0.0708568	-0.00402294	0.00509987	0.441743		0.984551
Hct	Uterine_fibroids	Weighted mode	18	-0.0376986	0.0333934	0.27461	MR Egger	24.9419	16	0.0708568	-0.00402294	0.00509987	0.441743		0.984551
Hct	Ventricular_arrhythmia	Wald ratio	1	-0.00386671	0.0232003	0.867632									1
height	Angina_pectoris	Inverse variance weighted	14	-0.0192466	0.0201748	0.340087	MR Egger	12.6924	12	0.391788	-0.00428424	0.00781461	0.593583	0.821268	0.975439
height	Angina_pectoris	MR Egger	14	0.0225592	0.0790255	0.780154	MR Egger	12.6924	12	0.391788	-0.00428424	0.00781461	0.593583		0.975439
height	Angina_pectoris	Simple mode	14	-0.0194907	0.0361933	0.59932	MR Egger	12.6924	12	0.391788	-0.00428424	0.00781461	0.593583		0.975439
height	Angina_pectoris	Weighted median	14	-0.0268773	0.0292174	0.357621	MR Egger	12.6924	12	0.391788	-0.00428424	0.00781461	0.593583		0.975439
height	Angina_pectoris	Weighted mode	14	-0.0243922	0.0308219	0.442916	MR Egger	12.6924	12	0.391788	-0.00428424	0.00781461	0.593583		0.975439
height	Asthma	Inverse variance weighted	24	0.014963	0.0151634	0.323749	Inverse variance weighted	28.1235	23	0.211147	-0.00899517	0.00629494	0.167064	0.807854	0.982074
height	Asthma	MR Egger	24	0.101655	0.0624547	0.117836	Inverse variance weighted	28.1235	23	0.211147	-0.00899517	0.00629494	0.167064		0.982074
height	Asthma	Simple mode	24	0.00940784	0.0358153	0.795138	Inverse variance weighted	28.1235	23	0.211147	-0.00899517	0.00629494	0.167064		0.982074
height	Asthma	Weighted median	24	0.0238278	0.0203924	0.242618	Inverse variance weighted	28.1235	23	0.211147	-0.00899517	0.00629494	0.167064		0.982074
height	Asthma	Weighted mode	24	0.0467207	0.0283496	0.112943	Inverse variance weighted	28.1235	23	0.211147	-0.00899517	0.00629494	0.167064		0.982074
height	Atopic_dermatitis	Inverse variance weighted	15	0.017827	0.0145607	0.22083	MR Egger	26.5475	13	0.0143401	-0.00879186	0.0125213	0.494964	0.730611	0.98134
height	Atopic_dermatitis	MR Egger	15	0.062593	0.0654577	0.356399	MR Egger	26.5475	13	0.0143401	-0.00879186	0.0125213	0.494964		0.98134
height	Atopic_dermatitis	Simple mode	15	-0.0020511	0.0211383	0.924076	MR Egger	26.5475	13	0.0143401	-0.00879186	0.0125213	0.494964		0.98134
height	Atopic_dermatitis	Weighted median	15	-0.00299426	0.0144823	0.836203	MR Egger	26.5475	13	0.0143401	-0.00879186	0.0125213	0.494964		0.98134
height	Atopic_dermatitis	Weighted mode	15	-0.00334432	0.0148955	0.825598	MR Egger	26.5475	13	0.0143401	-0.00879186	0.0125213	0.494964		0.98134
height	Atrial_fibrillation	Inverse variance weighted	9	0.013426	0.00873389	0.124236	Inverse variance weighted	11.672	8	0.166447	-0.00998033	0.00603851	0.142355	0.60165	0.991504
height	Atrial_fibrillation	MR Egger	9	0.0381901	0.0169471	0.0588948	Inverse variance weighted	11.672	8	0.166447	-0.00998033	0.00603851	0.142355		0.991504
height	Atrial_fibrillation	Simple mode	9	0.00186748	0.0191236	0.92461	Inverse variance weighted	11.672	8	0.166447	-0.00998033	0.00603851	0.142355		0.991504
height	Atrial_fibrillation	Weighted median	9	0.0191756	0.0089719	0.0325735	Inverse variance weighted	11.672	8	0.166447	-0.00998033	0.00603851	0.142355		0.991504
height	Atrial_fibrillation	Weighted mode	9	0.0234918	0.00877295	0.0280236	Inverse variance weighted	11.672	8	0.166447	-0.00998033	0.00603851	0.142355		0.991504
height	Breast_cancer	Inverse variance weighted	7	0.0249081	0.0162335	0.124941	MR Egger	8.97441	5	0.110089	-0.0040504	0.0139232	0.782801	0.601952	0.987043
height	Breast_cancer	MR Egger	7	0.0485971	0.0833182	0.585028	MR Egger	8.97441	5	0.110089	-0.0040504	0.0139232	0.782801		0.987043
height	Breast_cancer	Simple mode	7	0.025925	0.0306253	0.429724	MR Egger	8.97441	5	0.110089	-0.0040504	0.0139232	0.782801		0.987043
height	Breast_cancer	Weighted median	7	0.025456	0.018122	0.160112	MR Egger	8.97441	5	0.110089	-0.0040504	0.0139232	0.782801		0.987043
height	Breast_cancer	Weighted mode	7	0.037425	0.0242808	0.17417	MR Egger	8.97441	5	0.110089	-0.0040504	0.0139232	0.782801		0.987043
height	Cataracts	Inverse variance weighted	2	-0.184619	0.128227	0.14993	Inverse variance weighted	4.97788	1	0.0256734				0.639633	0.981069
height	Cerebral_aneurysm	Inverse variance weighted	2	-0.000158342	0.0371643	0.996601	Inverse variance weighted	2.152	1	0.142384				0.998869	0.986854
height	Cholelithiasis	Inverse variance weighted	14	0.00953229	0.0154538	0.537349	MR Egger	17.0019	12	0.149527	0.0035187	0.0047128	0.469666	0.909824	0.980955
height	Cholelithiasis	MR Egger	14	-0.0120693	0.0329289	0.720354	MR Egger	17.0019	12	0.149527	0.0035187	0.0047128	0.469666		0.980955
height	Cholelithiasis	Simple mode	14	0.0202215	0.0357201	0.580961	MR Egger	17.0019	12	0.149527	0.0035187	0.0047128	0.469666		0.980955
height	Cholelithiasis	Weighted median	14	0.012439	0.020766	0.549169	MR Egger	17.0019	12	0.149527	0.0035187	0.0047128	0.469666		0.980955
height	Cholelithiasis	Weighted mode	14	0.0131361	0.0260116	0.622005	MR Egger	17.0019	12	0.149527	0.0035187	0.0047128	0.469666		0.980955
height	Chronic_heart_failure	Wald ratio	1	-0.0590485	0.0973782	0.54426									0
height	Chronic_hepatitis_B_infection	Inverse variance weighted	7	-0.0572385	0.0239728	0.016957	Inverse variance weighted	3.5861	6	0.732482	0.0494039	0.0277188	0.134791	0.28381	0.984672
height	Chronic_hepatitis_B_infection	MR Egger	7	-0.179445	0.0726358	0.0564974	Inverse variance weighted	3.5861	6	0.732482	0.0494039	0.0277188	0.134791		0.984672
height	Chronic_hepatitis_B_infection	Simple mode	7	-0.0678452	0.0454299	0.185944	Inverse variance weighted	3.5861	6	0.732482	0.0494039	0.0277188	0.134791		0.984672
height	Chronic_hepatitis_B_infection	Weighted median	7	-0.0811904	0.0320987	0.0114258	Inverse variance weighted	3.5861	6	0.732482	0.0494039	0.0277188	0.134791		0.984672
height	Chronic_hepatitis_B_infection	Weighted mode	7	-0.0855641	0.0337205	0.0442329	Inverse variance weighted	3.5861	6	0.732482	0.0494039	0.0277188	0.134791		0.984672
height	Chronic_hepatitis_C_infection	Inverse variance weighted	2	-0.0296395	0.0914873	0.745958	Inverse variance weighted	1.59133	1	0.207136				0.95575	0.993038
height	Chronic_obstructive_pulmonary_disease	Inverse variance weighted	6	-0.0200263	0.0232843	0.389745	MR Egger	7.53239	4	0.11029	-0.00779303	0.0200107	0.716793	0.854366	0.982759
height	Chronic_obstructive_pulmonary_disease	MR Egger	6	0.0179967	0.100923	0.867138	MR Egger	7.53239	4	0.11029	-0.00779303	0.0200107	0.716793		0.982759
height	Chronic_obstructive_pulmonary_disease	Simple mode	6	-0.0235161	0.0318274	0.493193	MR Egger	7.53239	4	0.11029	-0.00779303	0.0200107	0.716793		0.982759
height	Chronic_obstructive_pulmonary_disease	Weighted median	6	-0.0113316	0.0229622	0.621665	MR Egger	7.53239	4	0.11029	-0.00779303	0.0200107	0.716793		0.982759
height	Chronic_obstructive_pulmonary_disease	Weighted mode	6	-0.0117812	0.0241866	0.646795	MR Egger	7.53239	4	0.11029	-0.00779303	0.0200107	0.716793		0.982759
height	Chronic_sinusitis	Inverse variance weighted	5	-0.0282898	0.0265315	0.2863	Inverse variance weighted	6.66047	4	0.154956	-0.0230298	0.0092768	0.0890719	0.786413	0.857889
height	Chronic_sinusitis	MR Egger	5	0.0284067	0.0307301	0.42346	Inverse variance weighted	6.66047	4	0.154956	-0.0230298	0.0092768	0.0890719		0.857889
height	Chronic_sinusitis	Simple mode	5	-0.0372538	0.0564683	0.545478	Inverse variance weighted	6.66047	4	0.154956	-0.0230298	0.0092768	0.0890719		0.857889
height	Chronic_sinusitis	Weighted median	5	0.00476518	0.0247556	0.847359	Inverse variance weighted	6.66047	4	0.154956	-0.0230298	0.0092768	0.0890719		0.857889
height	Chronic_sinusitis	Weighted mode	5	-0.00706384	0.0231825	0.775786	Inverse variance weighted	6.66047	4	0.154956	-0.0230298	0.0092768	0.0890719		0.857889
height	Cirrhosis	Inverse variance weighted	3	0.102508	0.0488881	0.0360125	Inverse variance weighted	17.338	2	0.000171833	-0.125125	0.0335246	0.166655	0.39782	0.986989
height	Cirrhosis	MR Egger	3	0.616442	0.138856	0.141047	Inverse variance weighted	17.338	2	0.000171833	-0.125125	0.0335246	0.166655		0.986989
height	Cirrhosis	Simple mode	3	0.131529	0.0783939	0.235388	Inverse variance weighted	17.338	2	0.000171833	-0.125125	0.0335246	0.166655		0.986989
height	Cirrhosis	Weighted median	3	0.0816118	0.0245447	0.000884078	Inverse variance weighted	17.338	2	0.000171833	-0.125125	0.0335246	0.166655		0.986989
height	Cirrhosis	Weighted mode	3	0.0356792	0.0313643	0.373223	Inverse variance weighted	17.338	2	0.000171833	-0.125125	0.0335246	0.166655		0.986989
height	Colon_polyp	Wald ratio	1	0.184568	0.0269074	6.91625e-12									1
height	Colorectal_cancer	Inverse variance weighted	11	0.0101137	0.0188579	0.591746	MR Egger	11.1755	9	0.263869	-0.0118351	0.014799	0.444466	0.926302	0.979292
height	Colorectal_cancer	MR Egger	11	0.102348	0.116921	0.404136	MR Egger	11.1755	9	0.263869	-0.0118351	0.014799	0.444466		0.979292
height	Colorectal_cancer	Simple mode	11	0.0310939	0.0334467	0.374445	MR Egger	11.1755	9	0.263869	-0.0118351	0.014799	0.444466		0.979292
height	Colorectal_cancer	Weighted median	11	0.0141058	0.0231753	0.542753	MR Egger	11.1755	9	0.263869	-0.0118351	0.014799	0.444466		0.979292
height	Colorectal_cancer	Weighted mode	11	0.0222601	0.0275805	0.438386	MR Egger	11.1755	9	0.263869	-0.0118351	0.014799	0.444466		0.979292
height	Endometriosis	Inverse variance weighted	2	0.0413778	0.0362217	0.253309	Inverse variance weighted	3.35738	1	0.0669045				0.759764	0.983924
height	Gastric_cancer	Inverse variance weighted	7	-0.0125818	0.0148045	0.395404	MR Egger	6.27138	5	0.280701	-0.00091924	0.00779559	0.910723	0.859872	0.988145
height	Gastric_cancer	MR Egger	7	-0.00768729	0.0445551	0.869784	MR Egger	6.27138	5	0.280701	-0.00091924	0.00779559	0.910723		0.988145
height	Gastric_cancer	Simple mode	7	0.0135742	0.0282774	0.6482	MR Egger	6.27138	5	0.280701	-0.00091924	0.00779559	0.910723		0.988145
height	Gastric_cancer	Weighted median	7	0.000475232	0.0180379	0.978981	MR Egger	6.27138	5	0.280701	-0.00091924	0.00779559	0.910723		0.988145
height	Gastric_cancer	Weighted mode	7	-0.0109342	0.0183932	0.573915	MR Egger	6.27138	5	0.280701	-0.00091924	0.00779559	0.910723		0.988145
height	Gastric_ulcer	Inverse variance weighted	4	0.0357803	0.0316536	0.258321	MR Egger	0.866432	2	0.64842	0.011549	0.0153147	0.529476	0.763499	0.471871
height	Gastric_ulcer	MR Egger	4	-0.0846489	0.162803	0.654925	MR Egger	0.866432	2	0.64842	0.011549	0.0153147	0.529476		0.471871
height	Gastric_ulcer	Simple mode	4	0.0317277	0.0490679	0.563947	MR Egger	0.866432	2	0.64842	0.011549	0.0153147	0.529476		0.471871
height	Gastric_ulcer	Weighted median	4	0.0287242	0.0368333	0.435483	MR Egger	0.866432	2	0.64842	0.011549	0.0153147	0.529476		0.471871
height	Gastric_ulcer	Weighted mode	4	0.0301346	0.0401238	0.507172	MR Egger	0.866432	2	0.64842	0.011549	0.0153147	0.529476		0.471871
height	Glaucoma	Inverse variance weighted	7	-0.0127469	0.0231642	0.582126	Inverse variance weighted	7.68416	6	0.262168	0.0215138	0.0104471	0.0945154	0.920287	0.981158
height	Glaucoma	MR Egger	7	-0.175442	0.0816128	0.0842788	Inverse variance weighted	7.68416	6	0.262168	0.0215138	0.0104471	0.0945154		0.981158
height	Glaucoma	Simple mode	7	0.0138551	0.0497177	0.789849	Inverse variance weighted	7.68416	6	0.262168	0.0215138	0.0104471	0.0945154		0.981158
height	Glaucoma	Weighted median	7	-0.0187953	0.0272647	0.490594	Inverse variance weighted	7.68416	6	0.262168	0.0215138	0.0104471	0.0945154		0.981158
height	Glaucoma	Weighted mode	7	-0.0415836	0.0362087	0.294503	Inverse variance weighted	7.68416	6	0.262168	0.0215138	0.0104471	0.0945154		0.981158
height	Graves_disease	Inverse variance weighted	16	-0.00726036	0.00821129	0.376592	MR Egger	11.5455	14	0.642754	3.56268e-05	0.00695314	0.995984	0.846289	0.986611
height	Graves_disease	MR Egger	16	-0.00740307	0.0290371	0.802468	MR Egger	11.5455	14	0.642754	3.56268e-05	0.00695314	0.995984		0.986611
height	Graves_disease	Simple mode	16	-0.00276138	0.0164233	0.86872	MR Egger	11.5455	14	0.642754	3.56268e-05	0.00695314	0.995984		0.986611
height	Graves_disease	Weighted median	16	-0.000655437	0.0116074	0.95497	MR Egger	11.5455	14	0.642754	3.56268e-05	0.00695314	0.995984		0.986611
height	Graves_disease	Weighted mode	16	0.00114858	0.0112484	0.920021	MR Egger	11.5455	14	0.642754	3.56268e-05	0.00695314	0.995984		0.986611
height	Hepatic_cancer	Inverse variance weighted	3	0.00374304	0.0314852	0.905368	MR Egger	1.4996	1	0.220733	0.0222827	0.0245914	0.531331	0.983663	0.979978
height	Hepatic_cancer	MR Egger	3	-0.10149	0.120733	0.55499	MR Egger	1.4996	1	0.220733	0.0222827	0.0245914	0.531331		0.979978
height	Hepatic_cancer	Simple mode	3	-0.00560373	0.0404058	0.902402	MR Egger	1.4996	1	0.220733	0.0222827	0.0245914	0.531331		0.979978
height	Hepatic_cancer	Weighted median	3	0.00852061	0.0300261	0.776584	MR Egger	1.4996	1	0.220733	0.0222827	0.0245914	0.531331		0.979978
height	Hepatic_cancer	Weighted mode	3	0.0136889	0.0292725	0.686049	MR Egger	1.4996	1	0.220733	0.0222827	0.0245914	0.531331		0.979978
height	Ischemic_stroke	Inverse variance weighted	4	0.25553	0.104648	0.0146139	Inverse variance weighted	18.3215	3	0.000377554	-0.0637364	0.0149548	0.050888	0.266745	0.983728
height	Ischemic_stroke	MR Egger	4	1.0176	0.183755	0.031095	Inverse variance weighted	18.3215	3	0.000377554	-0.0637364	0.0149548	0.050888		0.983728
height	Ischemic_stroke	Simple mode	4	0.0764748	0.0868779	0.443534	Inverse variance weighted	18.3215	3	0.000377554	-0.0637364	0.0149548	0.050888		0.983728
height	Ischemic_stroke	Weighted median	4	0.0808715	0.073647	0.272162	Inverse variance weighted	18.3215	3	0.000377554	-0.0637364	0.0149548	0.050888		0.983728
height	Ischemic_stroke	Weighted mode	4	0.0741369	0.0822366	0.433765	Inverse variance weighted	18.3215	3	0.000377554	-0.0637364	0.0149548	0.050888		0.983728
height	Lung_cancer	Inverse variance weighted	6	-0.046563	0.0169922	0.00613925	MR Egger	4.42555	4	0.351467	-2.91274e-05	0.0192983	0.998868	0.175713	0.965278
height	Lung_cancer	MR Egger	6	-0.0463758	0.125277	0.730012	MR Egger	4.42555	4	0.351467	-2.91274e-05	0.0192983	0.998868		0.965278
height	Lung_cancer	Simple mode	6	-0.0343303	0.0276897	0.270053	MR Egger	4.42555	4	0.351467	-2.91274e-05	0.0192983	0.998868		0.965278
height	Lung_cancer	Weighted median	6	-0.0482158	0.0217756	0.0268143	MR Egger	4.42555	4	0.351467	-2.91274e-05	0.0192983	0.998868		0.965278
height	Lung_cancer	Weighted mode	6	-0.0343303	0.0263531	0.249445	MR Egger	4.42555	4	0.351467	-2.91274e-05	0.0192983	0.998868		0.965278
height	Medication_use_adrenergics_inhalants	Inverse variance weighted	2	-0.124556	0.0642006	0.0523661	Inverse variance weighted	0.451164	1	0.501783				0.444377	0.984287
height	Medication_use_agents_acting_on_the_renin_angiotensin_system	Inverse variance weighted	10	-0.163985	0.0610175	0.00719869	Inverse variance weighted	20.5746	9	0.0146791	-0.0345168	0.0308347	0.295444	0.193445	0.965145
height	Medication_use_agents_acting_on_the_renin_angiotensin_system	MR Egger	10	0.445836	0.548081	0.439498	Inverse variance weighted	20.5746	9	0.0146791	-0.0345168	0.0308347	0.295444		0.965145
height	Medication_use_agents_acting_on_the_renin_angiotensin_system	Simple mode	10	-0.189734	0.084432	0.0512389	Inverse variance weighted	20.5746	9	0.0146791	-0.0345168	0.0308347	0.295444		0.965145
height	Medication_use_agents_acting_on_the_renin_angiotensin_system	Weighted median	10	-0.124052	0.0591189	0.0358753	Inverse variance weighted	20.5746	9	0.0146791	-0.0345168	0.0308347	0.295444		0.965145
height	Medication_use_agents_acting_on_the_renin_angiotensin_system	Weighted mode	10	-0.136726	0.0637584	0.0605827	Inverse variance weighted	20.5746	9	0.0146791	-0.0345168	0.0308347	0.295444		0.965145
height	Medication_use_antiglaucoma_preparations_and_miotics	Inverse variance weighted	3	-0.0293218	0.0546482	0.591575	Inverse variance weighted	5.09132	2	0.0784214	0.0383796	0.0464334	0.560273	0.926302	0.977719
height	Medication_use_antiglaucoma_preparations_and_miotics	MR Egger	3	-0.332331	0.371403	0.535309	Inverse variance weighted	5.09132	2	0.0784214	0.0383796	0.0464334	0.560273		0.977719
height	Medication_use_antiglaucoma_preparations_and_miotics	Simple mode	3	-0.0400664	0.0609063	0.578236	Inverse variance weighted	5.09132	2	0.0784214	0.0383796	0.0464334	0.560273		0.977719
height	Medication_use_antiglaucoma_preparations_and_miotics	Weighted median	3	-0.0427686	0.0429589	0.319459	Inverse variance weighted	5.09132	2	0.0784214	0.0383796	0.0464334	0.560273		0.977719
height	Medication_use_antiglaucoma_preparations_and_miotics	Weighted mode	3	-0.0583573	0.0498196	0.362113	Inverse variance weighted	5.09132	2	0.0784214	0.0383796	0.0464334	0.560273		0.977719
height	Medication_use_antihypertensives	Wald ratio	1	0.0586825	0.0394011	0.136392									0
height	Medication_use_antithrombotic_agents	Inverse variance weighted	11	-0.00762985	0.0538727	0.887374	Inverse variance weighted	18.3872	10	0.0487729	0.0153274	0.0110958	0.200492	0.978382	0.95559
height	Medication_use_antithrombotic_agents	MR Egger	11	-0.256398	0.187329	0.204281	Inverse variance weighted	18.3872	10	0.0487729	0.0153274	0.0110958	0.200492		0.95559
height	Medication_use_antithrombotic_agents	Simple mode	11	0.118907	0.0903683	0.217607	Inverse variance weighted	18.3872	10	0.0487729	0.0153274	0.0110958	0.200492		0.95559
height	Medication_use_antithrombotic_agents	Weighted median	11	-0.0316048	0.0575198	0.58269	Inverse variance weighted	18.3872	10	0.0487729	0.0153274	0.0110958	0.200492		0.95559
height	Medication_use_antithrombotic_agents	Weighted mode	11	-0.0201885	0.0654771	0.764159	Inverse variance weighted	18.3872	10	0.0487729	0.0153274	0.0110958	0.200492		0.95559
height	Medication_use_beta_blocking_agents	Inverse variance weighted	4	-0.0153935	0.0617381	0.803101	Inverse variance weighted	6.09375	3	0.107137	0.107965	0.0482895	0.154877	0.964045	0.970139
height	Medication_use_beta_blocking_agents	MR Egger	4	-1.65285	0.73367	0.153047	Inverse variance weighted	6.09375	3	0.107137	0.107965	0.0482895	0.154877		0.970139
height	Medication_use_beta_blocking_agents	Simple mode	4	0.0263809	0.0895229	0.787451	Inverse variance weighted	6.09375	3	0.107137	0.107965	0.0482895	0.154877		0.970139
height	Medication_use_beta_blocking_agents	Weighted median	4	0.0157288	0.0568574	0.78206	Inverse variance weighted	6.09375	3	0.107137	0.107965	0.0482895	0.154877		0.970139
height	Medication_use_beta_blocking_agents	Weighted mode	4	0.0536546	0.080039	0.55062	Inverse variance weighted	6.09375	3	0.107137	0.107965	0.0482895	0.154877		0.970139
height	Medication_use_calcium_channel_blockers	Inverse variance weighted	15	0.0080604	0.0390604	0.836512	MR Egger	28.984	13	0.00658015	0.00138138	0.0110195	0.902158	0.967529	0.979412
height	Medication_use_calcium_channel_blockers	MR Egger	15	-0.0135069	0.17675	0.94025	MR Egger	28.984	13	0.00658015	0.00138138	0.0110195	0.902158		0.979412
height	Medication_use_calcium_channel_blockers	Simple mode	15	0.0909671	0.0651115	0.184136	MR Egger	28.984	13	0.00658015	0.00138138	0.0110195	0.902158		0.979412
height	Medication_use_calcium_channel_blockers	Weighted median	15	0.0532904	0.041983	0.204322	MR Egger	28.984	13	0.00658015	0.00138138	0.0110195	0.902158		0.979412
height	Medication_use_calcium_channel_blockers	Weighted mode	15	0.0909671	0.0606523	0.155873	MR Egger	28.984	13	0.00658015	0.00138138	0.0110195	0.902158		0.979412
height	Medication_use_diuretics	Wald ratio	1	-0.24121	0.0969943	0.0128883									0
height	Medication_use_drugs_used_in_diabetes	Inverse variance weighted	72	-0.00175463	0.0132961	0.895011	Inverse variance weighted	141.017	71	1.5263e-06	-0.0042384	0.00303017	0.166308	0.981004	0.98658
height	Medication_use_drugs_used_in_diabetes	MR Egger	72	0.0396289	0.0324005	0.225395	Inverse variance weighted	141.017	71	1.5263e-06	-0.0042384	0.00303017	0.166308		0.98658
height	Medication_use_drugs_used_in_diabetes	Simple mode	72	-0.0252882	0.0424999	0.553723	Inverse variance weighted	141.017	71	1.5263e-06	-0.0042384	0.00303017	0.166308		0.98658
height	Medication_use_drugs_used_in_diabetes	Weighted median	72	-0.0112374	0.0169684	0.507807	Inverse variance weighted	141.017	71	1.5263e-06	-0.0042384	0.00303017	0.166308		0.98658
height	Medication_use_drugs_used_in_diabetes	Weighted mode	72	-0.0274468	0.0349907	0.435413	Inverse variance weighted	141.017	71	1.5263e-06	-0.0042384	0.00303017	0.166308		0.98658
height	Medication_use_HMG_CoA_reductase_inhibitors	Inverse variance weighted	49	-0.056121	0.0171692	0.00108041	MR Egger	93.668	47	6.14796e-05	0.000203487	0.00381981	0.957741	0.0580659	0.990003
height	Medication_use_HMG_CoA_reductase_inhibitors	MR Egger	49	-0.0578575	0.0369264	0.123863	MR Egger	93.668	47	6.14796e-05	0.000203487	0.00381981	0.957741		0.990003
height	Medication_use_HMG_CoA_reductase_inhibitors	Simple mode	49	-0.0337112	0.0317824	0.29414	MR Egger	93.668	47	6.14796e-05	0.000203487	0.00381981	0.957741		0.990003
height	Medication_use_HMG_CoA_reductase_inhibitors	Weighted median	49	-0.0556294	0.0189782	0.00337617	MR Egger	93.668	47	6.14796e-05	0.000203487	0.00381981	0.957741		0.990003
height	Medication_use_HMG_CoA_reductase_inhibitors	Weighted mode	49	-0.048181	0.0204946	0.022883	MR Egger	93.668	47	6.14796e-05	0.000203487	0.00381981	0.957741		0.990003
height	Medication_use_immunosuppressants	Inverse variance weighted	5	-0.00431274	0.0266532	0.871456	Inverse variance weighted	7.51323	4	0.111127	-0.0284309	0.0174951	0.202614	0.97671	0.983468
height	Medication_use_immunosuppressants	MR Egger	5	0.143648	0.0937738	0.223075	Inverse variance weighted	7.51323	4	0.111127	-0.0284309	0.0174951	0.202614		0.983468
height	Medication_use_immunosuppressants	Simple mode	5	-0.0347131	0.0288816	0.295688	Inverse variance weighted	7.51323	4	0.111127	-0.0284309	0.0174951	0.202614		0.983468
height	Medication_use_immunosuppressants	Weighted median	5	-0.0307854	0.0239731	0.199084	Inverse variance weighted	7.51323	4	0.111127	-0.0284309	0.0174951	0.202614		0.983468
height	Medication_use_immunosuppressants	Weighted mode	5	-0.0334346	0.0263474	0.27326	Inverse variance weighted	7.51323	4	0.111127	-0.0284309	0.0174951	0.202614		0.983468
height	Medication_use_salicylic_acid_and_derivatives	Inverse variance weighted	13	-0.00641516	0.037663	0.86475	Inverse variance weighted	15.8443	12	0.198474	0.0104233	0.00835367	0.238033	0.97493	0.970399
height	Medication_use_salicylic_acid_and_derivatives	MR Egger	13	-0.160188	0.128623	0.238857	Inverse variance weighted	15.8443	12	0.198474	0.0104233	0.00835367	0.238033		0.970399
height	Medication_use_salicylic_acid_and_derivatives	Simple mode	13	0.0818632	0.0816181	0.335656	Inverse variance weighted	15.8443	12	0.198474	0.0104233	0.00835367	0.238033		0.970399
height	Medication_use_salicylic_acid_and_derivatives	Weighted median	13	-0.0284152	0.0458084	0.535057	Inverse variance weighted	15.8443	12	0.198474	0.0104233	0.00835367	0.238033		0.970399
height	Medication_use_salicylic_acid_and_derivatives	Weighted mode	13	-0.0252802	0.0560333	0.659916	Inverse variance weighted	15.8443	12	0.198474	0.0104233	0.00835367	0.238033		0.970399
height	Medication_use_thyroid_preparations	Inverse variance weighted	3	-0.00146395	0.0230496	0.949358	Inverse variance weighted	2.02235	2	0.363791	0.0250669	0.0191058	0.414605	0.991802	0.984061
height	Medication_use_thyroid_preparations	MR Egger	3	-0.158212	0.121651	0.417302	Inverse variance weighted	2.02235	2	0.363791	0.0250669	0.0191058	0.414605		0.984061
height	Medication_use_thyroid_preparations	Simple mode	3	-0.0389897	0.0353187	0.384672	Inverse variance weighted	2.02235	2	0.363791	0.0250669	0.0191058	0.414605		0.984061
height	Medication_use_thyroid_preparations	Weighted median	3	-0.00107419	0.0272919	0.968604	Inverse variance weighted	2.02235	2	0.363791	0.0250669	0.0191058	0.414605		0.984061
height	Medication_use_thyroid_preparations	Weighted mode	3	-0.00154453	0.032557	0.966473	Inverse variance weighted	2.02235	2	0.363791	0.0250669	0.0191058	0.414605		0.984061
height	Medication_use_vasodilators_used_in_cardiac_diseases	Inverse variance weighted	13	-0.05855	0.0323457	0.0702758	MR Egger	27.6638	11	0.00364395	-0.00293638	0.0108073	0.790881	0.504494	0.978126
height	Medication_use_vasodilators_used_in_cardiac_diseases	MR Egger	13	-0.0276744	0.11852	0.819662	MR Egger	27.6638	11	0.00364395	-0.00293638	0.0108073	0.790881		0.978126
height	Medication_use_vasodilators_used_in_cardiac_diseases	Simple mode	13	-0.08191	0.0547419	0.160408	MR Egger	27.6638	11	0.00364395	-0.00293638	0.0108073	0.790881		0.978126
height	Medication_use_vasodilators_used_in_cardiac_diseases	Weighted median	13	-0.0459228	0.0343728	0.181542	MR Egger	27.6638	11	0.00364395	-0.00293638	0.0108073	0.790881		0.978126
height	Medication_use_vasodilators_used_in_cardiac_diseases	Weighted mode	13	-0.0450464	0.0367446	0.243739	MR Egger	27.6638	11	0.00364395	-0.00293638	0.0108073	0.790881		0.978126
height	Myocardial_infarction	Inverse variance weighted	46	-0.0167612	0.0139585	0.229833	MR Egger	83.098	44	0.000334676	0.00210579	0.0049868	0.674882	0.738931	0.980233
height	Myocardial_infarction	MR Egger	46	-0.0355414	0.0466519	0.450218	MR Egger	83.098	44	0.000334676	0.00210579	0.0049868	0.674882		0.980233
height	Myocardial_infarction	Simple mode	46	-0.0405381	0.0356763	0.261857	MR Egger	83.098	44	0.000334676	0.00210579	0.0049868	0.674882		0.980233
height	Myocardial_infarction	Weighted median	46	-0.0314053	0.0168766	0.062762	MR Egger	83.098	44	0.000334676	0.00210579	0.0049868	0.674882		0.980233
height	Myocardial_infarction	Weighted mode	46	-0.0353992	0.0204637	0.0905112	MR Egger	83.098	44	0.000334676	0.00210579	0.0049868	0.674882		0.980233
height	Peripheral_artery_disease	Inverse variance weighted	2	0.106218	0.0451059	0.0185293	Inverse variance weighted	1.10719	1	0.292694				0.297017	0
height	Pneumonia	Wald ratio	1	-0.165348	0.0983714	0.0927918									1
height	Pollinosis	Inverse variance weighted	3	-0.0622023	0.125565	0.620333	Inverse variance weighted	6.60432	2	0.0368037	-0.106757	0.0688358	0.364594	0.933384	0.977215
height	Pollinosis	MR Egger	3	1.04898	0.722914	0.384144	Inverse variance weighted	6.60432	2	0.0368037	-0.106757	0.0688358	0.364594		0.977215
height	Pollinosis	Simple mode	3	-0.118609	0.0852328	0.298618	Inverse variance weighted	6.60432	2	0.0368037	-0.106757	0.0688358	0.364594		0.977215
height	Pollinosis	Weighted median	3	-0.0683651	0.0750678	0.362448	Inverse variance weighted	6.60432	2	0.0368037	-0.106757	0.0688358	0.364594		0.977215
height	Pollinosis	Weighted mode	3	-0.0576506	0.072567	0.51023	Inverse variance weighted	6.60432	2	0.0368037	-0.106757	0.0688358	0.364594		0.977215
height	Pulmonary_tuberculosis	Wald ratio	1	-0.357999	0.358596	0.318116									0
height	Pyelonephritis	Wald ratio	1	-0.013069	0.02374	0.581973									0
height	Rheumatoid_arthritis	Inverse variance weighted	10	-0.0265282	0.025368	0.295684	Inverse variance weighted	17.6068	9	0.0400187	0.0221552	0.0113462	0.0866355	0.791053	0.98326
height	Rheumatoid_arthritis	MR Egger	10	-0.17358	0.0784962	0.057962	Inverse variance weighted	17.6068	9	0.0400187	0.0221552	0.0113462	0.0866355		0.98326
height	Rheumatoid_arthritis	Simple mode	10	-0.0526726	0.0347164	0.16352	Inverse variance weighted	17.6068	9	0.0400187	0.0221552	0.0113462	0.0866355		0.98326
height	Rheumatoid_arthritis	Weighted median	10	-0.0282161	0.0262842	0.283047	Inverse variance weighted	17.6068	9	0.0400187	0.0221552	0.0113462	0.0866355		0.98326
height	Rheumatoid_arthritis	Weighted mode	10	-0.036006	0.0292749	0.249904	Inverse variance weighted	17.6068	9	0.0400187	0.0221552	0.0113462	0.0866355		0.98326
height	Stable_angina_pectoris	Inverse variance weighted	25	-0.011779	0.0245598	0.63151	MR Egger	52.2463	23	0.000463336	-0.000841172	0.00908851	0.92706	0.936708	0.979205
height	Stable_angina_pectoris	MR Egger	25	-0.00360586	0.0918001	0.969007	MR Egger	52.2463	23	0.000463336	-0.000841172	0.00908851	0.92706		0.979205
height	Stable_angina_pectoris	Simple mode	25	-0.0168915	0.0473909	0.724634	MR Egger	52.2463	23	0.000463336	-0.000841172	0.00908851	0.92706		0.979205
height	Stable_angina_pectoris	Weighted median	25	-0.02622	0.0277901	0.345425	MR Egger	52.2463	23	0.000463336	-0.000841172	0.00908851	0.92706		0.979205
height	Stable_angina_pectoris	Weighted mode	25	-0.0473059	0.0295929	0.123002	MR Egger	52.2463	23	0.000463336	-0.000841172	0.00908851	0.92706		0.979205
height	Type_2_diabetes	Inverse variance weighted	118	-0.0145765	0.0107528	0.175227	MR Egger	255.909	116	1.49948e-12	0.000588941	0.00235877	0.803276	0.665022	0.988103
height	Type_2_diabetes	MR Egger	118	-0.020066	0.0244936	0.414332	MR Egger	255.909	116	1.49948e-12	0.000588941	0.00235877	0.803276		0.988103
height	Type_2_diabetes	Simple mode	118	-0.0220856	0.0371766	0.553611	MR Egger	255.909	116	1.49948e-12	0.000588941	0.00235877	0.803276		0.988103
height	Type_2_diabetes	Weighted median	118	-0.022589	0.0134245	0.0924386	MR Egger	255.909	116	1.49948e-12	0.000588941	0.00235877	0.803276		0.988103
height	Type_2_diabetes	Weighted mode	118	-0.0416384	0.0224917	0.0666513	MR Egger	255.909	116	1.49948e-12	0.000588941	0.00235877	0.803276		0.988103
height	Unstable_angina_pectoris	Inverse variance weighted	6	-0.0351731	0.016908	0.0375016	MR Egger	0.788829	4	0.939939	-0.00233254	0.0113972	0.847831	0.400068	0.978919
height	Unstable_angina_pectoris	MR Egger	6	-0.0181371	0.0849414	0.84136	MR Egger	0.788829	4	0.939939	-0.00233254	0.0113972	0.847831		0.978919
height	Unstable_angina_pectoris	Simple mode	6	-0.0240427	0.0270274	0.414445	MR Egger	0.788829	4	0.939939	-0.00233254	0.0113972	0.847831		0.978919
height	Unstable_angina_pectoris	Weighted median	6	-0.0272321	0.0211931	0.198809	MR Egger	0.788829	4	0.939939	-0.00233254	0.0113972	0.847831		0.978919
height	Unstable_angina_pectoris	Weighted mode	6	-0.0259773	0.0277833	0.392711	MR Egger	0.788829	4	0.939939	-0.00233254	0.0113972	0.847831		0.978919
height	Urolithiasis	Inverse variance weighted	15	-0.00679951	0.0217505	0.754574	MR Egger	26.5319	13	0.0144105	0.00511911	0.0121506	0.680415	0.957291	0.979069
height	Urolithiasis	MR Egger	15	-0.0512237	0.107801	0.642551	MR Egger	26.5319	13	0.0144105	0.00511911	0.0121506	0.680415		0.979069
height	Urolithiasis	Simple mode	15	-0.0369494	0.0426947	0.401389	MR Egger	26.5319	13	0.0144105	0.00511911	0.0121506	0.680415		0.979069
height	Urolithiasis	Weighted median	15	-0.00880668	0.0234105	0.706779	MR Egger	26.5319	13	0.0144105	0.00511911	0.0121506	0.680415		0.979069
height	Urolithiasis	Weighted mode	15	-0.0137221	0.0306333	0.661046	MR Egger	26.5319	13	0.0144105	0.00511911	0.0121506	0.680415		0.979069
height	Urticaria	Inverse variance weighted	2	-0.0263011	0.0475566	0.58023	Inverse variance weighted	0.207916	1	0.648406				0.920287	0.915403
height	Uterine_fibroids	Inverse variance weighted	15	0.0114892	0.0242569	0.635752	Inverse variance weighted	43.7314	14	6.53954e-05	-0.0124136	0.00618486	0.0659973	0.938732	0.984678
height	Uterine_fibroids	MR Egger	15	0.100905	0.0496838	0.0632289	Inverse variance weighted	43.7314	14	6.53954e-05	-0.0124136	0.00618486	0.0659973		0.984678
height	Uterine_fibroids	Simple mode	15	-0.095438	0.077776	0.240025	Inverse variance weighted	43.7314	14	6.53954e-05	-0.0124136	0.00618486	0.0659973		0.984678
height	Uterine_fibroids	Weighted median	15	0.0218643	0.0244105	0.370415	Inverse variance weighted	43.7314	14	6.53954e-05	-0.0124136	0.00618486	0.0659973		0.984678
height	Uterine_fibroids	Weighted mode	15	0.0575494	0.0316809	0.0907563	Inverse variance weighted	43.7314	14	6.53954e-05	-0.0124136	0.00618486	0.0659973		0.984678
height	Ventricular_arrhythmia	Wald ratio	1	0.0537043	0.0210521	0.0107408									1
HGB	Angina_pectoris	Inverse variance weighted	18	0.0180819	0.0202853	0.372726	MR Egger	21.2128	16	0.170474	-0.00620798	0.00813998	0.456767	0.844259	0.977548
HGB	Angina_pectoris	MR Egger	18	0.0775283	0.0806075	0.350462	MR Egger	21.2128	16	0.170474	-0.00620798	0.00813998	0.456767		0.977548
HGB	Angina_pectoris	Simple mode	18	0.0338936	0.0348342	0.344197	MR Egger	21.2128	16	0.170474	-0.00620798	0.00813998	0.456767		0.977548
HGB	Angina_pectoris	Weighted median	18	0.0211491	0.0256172	0.40904	MR Egger	21.2128	16	0.170474	-0.00620798	0.00813998	0.456767		0.977548
HGB	Angina_pectoris	Weighted mode	18	0.0234256	0.0341783	0.502336	MR Egger	21.2128	16	0.170474	-0.00620798	0.00813998	0.456767		0.977548
HGB	Asthma	Inverse variance weighted	25	-0.0265822	0.0194064	0.17076	Inverse variance weighted	41.2722	24	0.0155469	-0.00955434	0.00827002	0.25983	0.660362	0.981962
HGB	Asthma	MR Egger	25	0.065171	0.0817244	0.433347	Inverse variance weighted	41.2722	24	0.0155469	-0.00955434	0.00827002	0.25983		0.981962
HGB	Asthma	Simple mode	25	0.0114029	0.0474753	0.812226	Inverse variance weighted	41.2722	24	0.0155469	-0.00955434	0.00827002	0.25983		0.981962
HGB	Asthma	Weighted median	25	-0.0170354	0.0225775	0.450532	Inverse variance weighted	41.2722	24	0.0155469	-0.00955434	0.00827002	0.25983		0.981962
HGB	Asthma	Weighted mode	25	0.0134543	0.0468199	0.776301	Inverse variance weighted	41.2722	24	0.0155469	-0.00955434	0.00827002	0.25983		0.981962
HGB	Atopic_dermatitis	Inverse variance weighted	15	-0.00683292	0.0116235	0.556629	MR Egger	14.4622	13	0.342119	0.00194037	0.0101672	0.851595	0.911556	0.98134
HGB	Atopic_dermatitis	MR Egger	15	-0.0167015	0.0530945	0.758086	MR Egger	14.4622	13	0.342119	0.00194037	0.0101672	0.851595		0.98134
HGB	Atopic_dermatitis	Simple mode	15	-0.0298352	0.0254757	0.261098	MR Egger	14.4622	13	0.342119	0.00194037	0.0101672	0.851595		0.98134
HGB	Atopic_dermatitis	Weighted median	15	-0.0126439	0.0169849	0.456624	MR Egger	14.4622	13	0.342119	0.00194037	0.0101672	0.851595		0.98134
HGB	Atopic_dermatitis	Weighted mode	15	-0.0278212	0.0212576	0.211691	MR Egger	14.4622	13	0.342119	0.00194037	0.0101672	0.851595		0.98134
HGB	Atrial_fibrillation	Inverse variance weighted	9	0.000203217	0.0107269	0.984885	Inverse variance weighted	14.4767	8	0.0701549	0.00913607	0.00799582	0.290773	0.996091	0.991504
HGB	Atrial_fibrillation	MR Egger	9	-0.0225046	0.02249	0.350323	Inverse variance weighted	14.4767	8	0.0701549	0.00913607	0.00799582	0.290773		0.991504
HGB	Atrial_fibrillation	Simple mode	9	0.00220138	0.0219703	0.922653	Inverse variance weighted	14.4767	8	0.0701549	0.00913607	0.00799582	0.290773		0.991504
HGB	Atrial_fibrillation	Weighted median	9	0.00497538	0.00959376	0.604036	Inverse variance weighted	14.4767	8	0.0701549	0.00913607	0.00799582	0.290773		0.991504
HGB	Atrial_fibrillation	Weighted mode	9	0.00365402	0.0103934	0.734241	Inverse variance weighted	14.4767	8	0.0701549	0.00913607	0.00799582	0.290773		0.991504
HGB	Breast_cancer	Inverse variance weighted	7	0.0125154	0.0145379	0.389302	MR Egger	5.13842	5	0.399222	-0.00607074	0.0116863	0.625598	0.854366	0.987043
HGB	Breast_cancer	MR Egger	7	0.0479174	0.0697248	0.522505	MR Egger	5.13842	5	0.399222	-0.00607074	0.0116863	0.625598		0.987043
HGB	Breast_cancer	Simple mode	7	0.00547561	0.030833	0.864889	MR Egger	5.13842	5	0.399222	-0.00607074	0.0116863	0.625598		0.987043
HGB	Breast_cancer	Weighted median	7	0.00549701	0.0192868	0.775633	MR Egger	5.13842	5	0.399222	-0.00607074	0.0116863	0.625598		0.987043
HGB	Breast_cancer	Weighted mode	7	0.00790333	0.0277556	0.78541	MR Egger	5.13842	5	0.399222	-0.00607074	0.0116863	0.625598		0.987043
HGB	Cataracts	Inverse variance weighted	2	-0.127609	0.0953239	0.180672	Inverse variance weighted	2.28167	1	0.130911				0.674315	0.981069
HGB	Cerebral_aneurysm	Inverse variance weighted	4	-0.0102012	0.0185577	0.582524	Inverse variance weighted	2.02101	3	0.568057	0.0233787	0.0189482	0.342587	0.920505	0.982616
HGB	Cerebral_aneurysm	MR Egger	4	-0.132663	0.100974	0.319372	Inverse variance weighted	2.02101	3	0.568057	0.0233787	0.0189482	0.342587		0.982616
HGB	Cerebral_aneurysm	Simple mode	4	0.00697584	0.03198	0.841322	Inverse variance weighted	2.02101	3	0.568057	0.0233787	0.0189482	0.342587		0.982616
HGB	Cerebral_aneurysm	Weighted median	4	-0.00471387	0.0223784	0.833165	Inverse variance weighted	2.02101	3	0.568057	0.0233787	0.0189482	0.342587		0.982616
HGB	Cerebral_aneurysm	Weighted mode	4	0.00136914	0.0309903	0.967537	Inverse variance weighted	2.02101	3	0.568057	0.0233787	0.0189482	0.342587		0.982616
HGB	Cholelithiasis	Inverse variance weighted	15	-0.00924167	0.0141006	0.512204	MR Egger	11.839	13	0.540886	-0.00402552	0.00424222	0.35997	0.905718	0.979904
HGB	Cholelithiasis	MR Egger	15	0.0162506	0.0303403	0.60127	MR Egger	11.839	13	0.540886	-0.00402552	0.00424222	0.35997		0.979904
HGB	Cholelithiasis	Simple mode	15	-0.0188355	0.0292317	0.529764	MR Egger	11.839	13	0.540886	-0.00402552	0.00424222	0.35997		0.979904
HGB	Cholelithiasis	Weighted median	15	-0.00846207	0.0196031	0.665981	MR Egger	11.839	13	0.540886	-0.00402552	0.00424222	0.35997		0.979904
HGB	Cholelithiasis	Weighted mode	15	0.000138236	0.0227631	0.99524	MR Egger	11.839	13	0.540886	-0.00402552	0.00424222	0.35997		0.979904
HGB	Chronic_heart_failure	Wald ratio	1	-0.0549048	0.107738	0.610321									0
HGB	Chronic_hepatitis_B_infection	Inverse variance weighted	7	-0.0040515	0.0262827	0.877491	MR Egger	5.12171	5	0.401208	-0.0226221	0.0307791	0.495355	0.978382	0.984672
HGB	Chronic_hepatitis_B_infection	MR Egger	7	0.0518037	0.0805163	0.548312	MR Egger	5.12171	5	0.401208	-0.0226221	0.0307791	0.495355		0.984672
HGB	Chronic_hepatitis_B_infection	Simple mode	7	-0.0600848	0.0550978	0.317334	MR Egger	5.12171	5	0.401208	-0.0226221	0.0307791	0.495355		0.984672
HGB	Chronic_hepatitis_B_infection	Weighted median	7	-0.010548	0.0325597	0.745968	MR Egger	5.12171	5	0.401208	-0.0226221	0.0307791	0.495355		0.984672
HGB	Chronic_hepatitis_B_infection	Weighted mode	7	-0.0119352	0.0369981	0.757951	MR Egger	5.12171	5	0.401208	-0.0226221	0.0307791	0.495355		0.984672
HGB	Chronic_hepatitis_C_infection	Inverse variance weighted	2	0.0581322	0.0797805	0.466214	Inverse variance weighted	0.247231	1	0.619031				0.889231	0.993038
HGB	Chronic_obstructive_pulmonary_disease	Inverse variance weighted	5	0.0519036	0.0216939	0.016732	MR Egger	2.70622	3	0.439172	-0.00324657	0.0242977	0.902165	0.28381	0.979472
HGB	Chronic_obstructive_pulmonary_disease	MR Egger	5	0.0725175	0.155795	0.673304	MR Egger	2.70622	3	0.439172	-0.00324657	0.0242977	0.902165		0.979472
HGB	Chronic_obstructive_pulmonary_disease	Simple mode	5	0.0394954	0.0350788	0.323185	MR Egger	2.70622	3	0.439172	-0.00324657	0.0242977	0.902165		0.979472
HGB	Chronic_obstructive_pulmonary_disease	Weighted median	5	0.0542887	0.0270557	0.0447976	MR Egger	2.70622	3	0.439172	-0.00324657	0.0242977	0.902165		0.979472
HGB	Chronic_obstructive_pulmonary_disease	Weighted mode	5	0.0424952	0.0316629	0.250676	MR Egger	2.70622	3	0.439172	-0.00324657	0.0242977	0.902165		0.979472
HGB	Chronic_sinusitis	Inverse variance weighted	5	-0.0402769	0.0320188	0.208423	Inverse variance weighted	7.97291	4	0.0925757	-0.0200364	0.0120174	0.194049	0.71767	0.857889
HGB	Chronic_sinusitis	MR Egger	5	0.00899078	0.039783	0.835727	Inverse variance weighted	7.97291	4	0.0925757	-0.0200364	0.0120174	0.194049		0.857889
HGB	Chronic_sinusitis	Simple mode	5	-0.0441523	0.066111	0.540788	Inverse variance weighted	7.97291	4	0.0925757	-0.0200364	0.0120174	0.194049		0.857889
HGB	Chronic_sinusitis	Weighted median	5	-0.0266464	0.0252774	0.291809	Inverse variance weighted	7.97291	4	0.0925757	-0.0200364	0.0120174	0.194049		0.857889
HGB	Chronic_sinusitis	Weighted mode	5	-0.0254514	0.0237684	0.344566	Inverse variance weighted	7.97291	4	0.0925757	-0.0200364	0.0120174	0.194049		0.857889
HGB	Cirrhosis	Inverse variance weighted	3	-0.0397727	0.060646	0.511942	Inverse variance weighted	21.9708	2	1.69471e-05	0.0841769	0.136876	0.64899	0.905718	0.986989
HGB	Cirrhosis	MR Egger	3	-0.385842	0.56745	0.619844	Inverse variance weighted	21.9708	2	1.69471e-05	0.0841769	0.136876	0.64899		0.986989
HGB	Cirrhosis	Simple mode	3	-0.0334769	0.0204447	0.243192	Inverse variance weighted	21.9708	2	1.69471e-05	0.0841769	0.136876	0.64899		0.986989
HGB	Cirrhosis	Weighted median	3	-0.0303764	0.0197544	0.124121	Inverse variance weighted	21.9708	2	1.69471e-05	0.0841769	0.136876	0.64899		0.986989
HGB	Cirrhosis	Weighted mode	3	-0.0273607	0.019137	0.289047	Inverse variance weighted	21.9708	2	1.69471e-05	0.0841769	0.136876	0.64899		0.986989
HGB	Colon_polyp	Wald ratio	1	-0.108891	0.0298504	0.000264406									1
HGB	Colorectal_cancer	Inverse variance weighted	14	-0.0441159	0.0170519	0.00967717	MR Egger	14.9871	12	0.242143	-0.00488334	0.0130432	0.71464	0.223964	0.981674
HGB	Colorectal_cancer	MR Egger	14	-0.00860972	0.096463	0.930352	MR Egger	14.9871	12	0.242143	-0.00488334	0.0130432	0.71464		0.981674
HGB	Colorectal_cancer	Simple mode	14	-0.0565563	0.0384825	0.165435	MR Egger	14.9871	12	0.242143	-0.00488334	0.0130432	0.71464		0.981674
HGB	Colorectal_cancer	Weighted median	14	-0.0537124	0.0229713	0.0193746	MR Egger	14.9871	12	0.242143	-0.00488334	0.0130432	0.71464		0.981674
HGB	Colorectal_cancer	Weighted mode	14	-0.0546217	0.0347713	0.140221	MR Egger	14.9871	12	0.242143	-0.00488334	0.0130432	0.71464		0.981674
HGB	Endometriosis	Inverse variance weighted	2	-0.0537775	0.030939	0.082179	Inverse variance weighted	2.04543	1	0.152664				0.520288	0.983924
HGB	Gastric_cancer	Inverse variance weighted	7	0.0399271	0.0227427	0.0791566	Inverse variance weighted	12.2479	6	0.0566621	-0.0147485	0.010017	0.200908	0.512193	0.988145
HGB	Gastric_cancer	MR Egger	7	0.118152	0.0570583	0.0931545	Inverse variance weighted	12.2479	6	0.0566621	-0.0147485	0.010017	0.200908		0.988145
HGB	Gastric_cancer	Simple mode	7	0.00901499	0.0452045	0.848516	Inverse variance weighted	12.2479	6	0.0566621	-0.0147485	0.010017	0.200908		0.988145
HGB	Gastric_cancer	Weighted median	7	0.0198156	0.0282363	0.482819	Inverse variance weighted	12.2479	6	0.0566621	-0.0147485	0.010017	0.200908		0.988145
HGB	Gastric_cancer	Weighted mode	7	0.00163938	0.0404111	0.968957	Inverse variance weighted	12.2479	6	0.0566621	-0.0147485	0.010017	0.200908		0.988145
HGB	Gastric_ulcer	Inverse variance weighted	4	-0.0387407	0.0416839	0.352686	MR Egger	4.12526	2	0.127119	0.00722112	0.0241551	0.793182	0.830142	0.471871
HGB	Gastric_ulcer	MR Egger	4	-0.114047	0.25681	0.700404	MR Egger	4.12526	2	0.127119	0.00722112	0.0241551	0.793182		0.471871
HGB	Gastric_ulcer	Simple mode	4	0.0116949	0.0577986	0.852596	MR Egger	4.12526	2	0.127119	0.00722112	0.0241551	0.793182		0.471871
HGB	Gastric_ulcer	Weighted median	4	-0.019654	0.0422595	0.641875	MR Egger	4.12526	2	0.127119	0.00722112	0.0241551	0.793182		0.471871
HGB	Gastric_ulcer	Weighted mode	4	-0.00680183	0.0492911	0.898987	MR Egger	4.12526	2	0.127119	0.00722112	0.0241551	0.793182		0.471871
HGB	Glaucoma	Inverse variance weighted	9	-0.0215293	0.0240381	0.370451	Inverse variance weighted	12.2399	8	0.140817	0.0131125	0.0134923	0.363504	0.844259	0.9792
HGB	Glaucoma	MR Egger	9	-0.125201	0.109369	0.289936	Inverse variance weighted	12.2399	8	0.140817	0.0131125	0.0134923	0.363504		0.9792
HGB	Glaucoma	Simple mode	9	0.0338101	0.0575723	0.573224	Inverse variance weighted	12.2399	8	0.140817	0.0131125	0.0134923	0.363504		0.9792
HGB	Glaucoma	Weighted median	9	-0.023159	0.0283312	0.413679	Inverse variance weighted	12.2399	8	0.140817	0.0131125	0.0134923	0.363504		0.9792
HGB	Glaucoma	Weighted mode	9	0.0300337	0.046917	0.539974	Inverse variance weighted	12.2399	8	0.140817	0.0131125	0.0134923	0.363504		0.9792
HGB	Graves_disease	Inverse variance weighted	17	0.00638025	0.00902504	0.479598	MR Egger	18.4939	15	0.23759	-0.00160857	0.00841275	0.850928	0.897761	0.986407
HGB	Graves_disease	MR Egger	17	0.0129281	0.0354881	0.720722	MR Egger	18.4939	15	0.23759	-0.00160857	0.00841275	0.850928		0.986407
HGB	Graves_disease	Simple mode	17	-0.00650927	0.0160456	0.690357	MR Egger	18.4939	15	0.23759	-0.00160857	0.00841275	0.850928		0.986407
HGB	Graves_disease	Weighted median	17	0.00773035	0.0113368	0.495313	MR Egger	18.4939	15	0.23759	-0.00160857	0.00841275	0.850928		0.986407
HGB	Graves_disease	Weighted mode	17	0.00751658	0.0117903	0.532804	MR Egger	18.4939	15	0.23759	-0.00160857	0.00841275	0.850928		0.986407
HGB	Hepatic_cancer	Inverse variance weighted	3	0.0211865	0.0297027	0.47567	MR Egger	0.0720964	1	0.788309	0.00146949	0.0221294	0.957787	0.895608	0.979978
HGB	Hepatic_cancer	MR Egger	3	0.0142506	0.108589	0.916928	MR Egger	0.0720964	1	0.788309	0.00146949	0.0221294	0.957787		0.979978
HGB	Hepatic_cancer	Simple mode	3	0.0224227	0.0392562	0.625501	MR Egger	0.0720964	1	0.788309	0.00146949	0.0221294	0.957787		0.979978
HGB	Hepatic_cancer	Weighted median	3	0.0227612	0.0320168	0.477138	MR Egger	0.0720964	1	0.788309	0.00146949	0.0221294	0.957787		0.979978
HGB	Hepatic_cancer	Weighted mode	3	0.0229864	0.033404	0.562463	MR Egger	0.0720964	1	0.788309	0.00146949	0.0221294	0.957787		0.979978
HGB	Ischemic_stroke	Inverse variance weighted	2	-0.00870009	0.076568	0.909535	Inverse variance weighted	0.0425508	1	0.836573				0.985131	0.986977
HGB	Lung_cancer	Inverse variance weighted	5	0.00417019	0.0192552	0.82854	MR Egger	1.81924	3	0.610757	-0.00777287	0.0201923	0.725949	0.966396	0.971892
HGB	Lung_cancer	MR Egger	5	0.0539166	0.130657	0.707576	MR Egger	1.81924	3	0.610757	-0.00777287	0.0201923	0.725949		0.971892
HGB	Lung_cancer	Simple mode	5	0.0130651	0.0296412	0.682151	MR Egger	1.81924	3	0.610757	-0.00777287	0.0201923	0.725949		0.971892
HGB	Lung_cancer	Weighted median	5	0.0113586	0.0231653	0.623902	MR Egger	1.81924	3	0.610757	-0.00777287	0.0201923	0.725949		0.971892
HGB	Lung_cancer	Weighted mode	5	0.0133839	0.0274191	0.651011	MR Egger	1.81924	3	0.610757	-0.00777287	0.0201923	0.725949		0.971892
HGB	Medication_use_adrenergics_inhalants	Inverse variance weighted	2	0.110422	0.070999	0.119885	Inverse variance weighted	1.01835	1	0.312911				0.597347	0.984287
HGB	Medication_use_agents_acting_on_the_renin_angiotensin_system	Inverse variance weighted	9	-0.0203612	0.0461203	0.658865	Inverse variance weighted	9.14384	8	0.330308	0.0221508	0.0224334	0.35634	0.94184	0.975214
HGB	Medication_use_agents_acting_on_the_renin_angiotensin_system	MR Egger	9	-0.406124	0.393406	0.336262	Inverse variance weighted	9.14384	8	0.330308	0.0221508	0.0224334	0.35634		0.975214
HGB	Medication_use_agents_acting_on_the_renin_angiotensin_system	Simple mode	9	0.0518102	0.0823151	0.546629	Inverse variance weighted	9.14384	8	0.330308	0.0221508	0.0224334	0.35634		0.975214
HGB	Medication_use_agents_acting_on_the_renin_angiotensin_system	Weighted median	9	0.0238705	0.0584331	0.6829	Inverse variance weighted	9.14384	8	0.330308	0.0221508	0.0224334	0.35634		0.975214
HGB	Medication_use_agents_acting_on_the_renin_angiotensin_system	Weighted mode	9	0.0552771	0.0747007	0.480461	Inverse variance weighted	9.14384	8	0.330308	0.0221508	0.0224334	0.35634		0.975214
HGB	Medication_use_antiglaucoma_preparations_and_miotics	Inverse variance weighted	3	-0.0432035	0.0376701	0.251427	MR Egger	1.91458	1	0.166455	-0.00643497	0.0407023	0.900178	0.758428	0.977719
HGB	Medication_use_antiglaucoma_preparations_and_miotics	MR Egger	3	0.00749143	0.324863	0.985322	MR Egger	1.91458	1	0.166455	-0.00643497	0.0407023	0.900178		0.977719
HGB	Medication_use_antiglaucoma_preparations_and_miotics	Simple mode	3	-0.0676369	0.0576697	0.361641	MR Egger	1.91458	1	0.166455	-0.00643497	0.0407023	0.900178		0.977719
HGB	Medication_use_antiglaucoma_preparations_and_miotics	Weighted median	3	-0.0552657	0.0432127	0.200924	MR Egger	1.91458	1	0.166455	-0.00643497	0.0407023	0.900178		0.977719
HGB	Medication_use_antiglaucoma_preparations_and_miotics	Weighted mode	3	-0.0632581	0.0507208	0.338573	MR Egger	1.91458	1	0.166455	-0.00643497	0.0407023	0.900178		0.977719
HGB	Medication_use_antihypertensives	Wald ratio	1	-0.0880238	0.0435927	0.0434632									0
HGB	Medication_use_antithrombotic_agents	Inverse variance weighted	13	0.0888226	0.0424671	0.0364775	MR Egger	16.1689	11	0.134975	-0.00119023	0.0114289	0.918931	0.39782	0.977097
HGB	Medication_use_antithrombotic_agents	MR Egger	13	0.107449	0.184271	0.571584	MR Egger	16.1689	11	0.134975	-0.00119023	0.0114289	0.918931		0.977097
HGB	Medication_use_antithrombotic_agents	Simple mode	13	0.0241243	0.0718931	0.742998	MR Egger	16.1689	11	0.134975	-0.00119023	0.0114289	0.918931		0.977097
HGB	Medication_use_antithrombotic_agents	Weighted median	13	0.0317741	0.0512306	0.535114	MR Egger	16.1689	11	0.134975	-0.00119023	0.0114289	0.918931		0.977097
HGB	Medication_use_antithrombotic_agents	Weighted mode	13	0.0279645	0.0460362	0.554876	MR Egger	16.1689	11	0.134975	-0.00119023	0.0114289	0.918931		0.977097
HGB	Medication_use_beta_blocking_agents	Inverse variance weighted	7	0.0793054	0.0446207	0.0755148	MR Egger	12.5172	5	0.0283488	-0.00902652	0.0271376	0.752914	0.511966	0.973516
HGB	Medication_use_beta_blocking_agents	MR Egger	7	0.199188	0.363647	0.607418	MR Egger	12.5172	5	0.0283488	-0.00902652	0.0271376	0.752914		0.973516
HGB	Medication_use_beta_blocking_agents	Simple mode	7	0.0210758	0.0596064	0.735744	MR Egger	12.5172	5	0.0283488	-0.00902652	0.0271376	0.752914		0.973516
HGB	Medication_use_beta_blocking_agents	Weighted median	7	0.0435043	0.0417185	0.297038	MR Egger	12.5172	5	0.0283488	-0.00902652	0.0271376	0.752914		0.973516
HGB	Medication_use_beta_blocking_agents	Weighted mode	7	0.0325433	0.0510954	0.547697	MR Egger	12.5172	5	0.0283488	-0.00902652	0.0271376	0.752914		0.973516
HGB	Medication_use_calcium_channel_blockers	Inverse variance weighted	16	-0.188935	0.0381143	7.15656e-07	MR Egger	25.826	14	0.0272365	-0.00383808	0.00920871	0.683154	0.000144235	0.98144
HGB	Medication_use_calcium_channel_blockers	MR Egger	16	-0.131656	0.142912	0.372529	MR Egger	25.826	14	0.0272365	-0.00383808	0.00920871	0.683154		0.98144
HGB	Medication_use_calcium_channel_blockers	Simple mode	16	-0.204047	0.0759623	0.0169216	MR Egger	25.826	14	0.0272365	-0.00383808	0.00920871	0.683154		0.98144
HGB	Medication_use_calcium_channel_blockers	Weighted median	16	-0.210184	0.0427652	8.88617e-07	MR Egger	25.826	14	0.0272365	-0.00383808	0.00920871	0.683154		0.98144
HGB	Medication_use_calcium_channel_blockers	Weighted mode	16	-0.229185	0.0566501	0.00105664	MR Egger	25.826	14	0.0272365	-0.00383808	0.00920871	0.683154		0.98144
HGB	Medication_use_diuretics	Wald ratio	1	0.423712	0.107204	7.73774e-05									0
HGB	Medication_use_drugs_used_in_diabetes	Inverse variance weighted	74	0.0319895	0.0145398	0.0277973	MR Egger	140.772	72	2.32964e-06	-0.00107728	0.00333296	0.747466	0.35444	0.98596
HGB	Medication_use_drugs_used_in_diabetes	MR Egger	74	0.0427717	0.036426	0.244181	MR Egger	140.772	72	2.32964e-06	-0.00107728	0.00333296	0.747466		0.98596
HGB	Medication_use_drugs_used_in_diabetes	Simple mode	74	0.0682248	0.0400824	0.0929898	MR Egger	140.772	72	2.32964e-06	-0.00107728	0.00333296	0.747466		0.98596
HGB	Medication_use_drugs_used_in_diabetes	Weighted median	74	0.0376076	0.0177743	0.0343584	MR Egger	140.772	72	2.32964e-06	-0.00107728	0.00333296	0.747466		0.98596
HGB	Medication_use_drugs_used_in_diabetes	Weighted mode	74	0.0713809	0.0290509	0.0163827	MR Egger	140.772	72	2.32964e-06	-0.00107728	0.00333296	0.747466		0.98596
HGB	Medication_use_HMG_CoA_reductase_inhibitors	Inverse variance weighted	53	-0.00643506	0.0167073	0.700115	Inverse variance weighted	87.8191	52	0.00139655	-0.00412438	0.00365873	0.264903	0.948118	0.990138
HGB	Medication_use_HMG_CoA_reductase_inhibitors	MR Egger	53	0.0275632	0.0344572	0.427464	Inverse variance weighted	87.8191	52	0.00139655	-0.00412438	0.00365873	0.264903		0.990138
HGB	Medication_use_HMG_CoA_reductase_inhibitors	Simple mode	53	0.00864306	0.0378949	0.820479	Inverse variance weighted	87.8191	52	0.00139655	-0.00412438	0.00365873	0.264903		0.990138
HGB	Medication_use_HMG_CoA_reductase_inhibitors	Weighted median	53	-0.00161782	0.0206065	0.937422	Inverse variance weighted	87.8191	52	0.00139655	-0.00412438	0.00365873	0.264903		0.990138
HGB	Medication_use_HMG_CoA_reductase_inhibitors	Weighted mode	53	0.0262219	0.0281988	0.356723	Inverse variance weighted	87.8191	52	0.00139655	-0.00412438	0.00365873	0.264903		0.990138
HGB	Medication_use_immunosuppressants	Inverse variance weighted	5	-0.0211916	0.021331	0.320484	MR Egger	1.60204	3	0.658928	-0.00374335	0.0165571	0.835662	0.807342	0.983468
HGB	Medication_use_immunosuppressants	MR Egger	5	-0.00170024	0.0888113	0.985928	MR Egger	1.60204	3	0.658928	-0.00374335	0.0165571	0.835662		0.983468
HGB	Medication_use_immunosuppressants	Simple mode	5	0.00716172	0.0364089	0.853651	MR Egger	1.60204	3	0.658928	-0.00374335	0.0165571	0.835662		0.983468
HGB	Medication_use_immunosuppressants	Weighted median	5	-0.0265579	0.02556	0.298785	MR Egger	1.60204	3	0.658928	-0.00374335	0.0165571	0.835662		0.983468
HGB	Medication_use_immunosuppressants	Weighted mode	5	-0.0427974	0.0326623	0.26027	MR Egger	1.60204	3	0.658928	-0.00374335	0.0165571	0.835662		0.983468
HGB	Medication_use_salicylic_acid_and_derivatives	Inverse variance weighted	15	0.126915	0.0363493	0.000480262	MR Egger	18.7964	13	0.129554	-0.00146571	0.00803987	0.858156	0.0351974	0.975168
HGB	Medication_use_salicylic_acid_and_derivatives	MR Egger	15	0.147969	0.121482	0.244856	MR Egger	18.7964	13	0.129554	-0.00146571	0.00803987	0.858156		0.975168
HGB	Medication_use_salicylic_acid_and_derivatives	Simple mode	15	0.0391947	0.0834566	0.645842	MR Egger	18.7964	13	0.129554	-0.00146571	0.00803987	0.858156		0.975168
HGB	Medication_use_salicylic_acid_and_derivatives	Weighted median	15	0.0397606	0.0467218	0.394765	MR Egger	18.7964	13	0.129554	-0.00146571	0.00803987	0.858156		0.975168
HGB	Medication_use_salicylic_acid_and_derivatives	Weighted mode	15	0.0310572	0.0554641	0.584362	MR Egger	18.7964	13	0.129554	-0.00146571	0.00803987	0.858156		0.975168
HGB	Medication_use_thyroid_preparations	Inverse variance weighted	3	-0.026114	0.0251519	0.299152	MR Egger	0.27787	1	0.598101	0.0169957	0.021086	0.568117	0.792875	0.984061
HGB	Medication_use_thyroid_preparations	MR Egger	3	-0.132156	0.133946	0.504281	MR Egger	0.27787	1	0.598101	0.0169957	0.021086	0.568117		0.984061
HGB	Medication_use_thyroid_preparations	Simple mode	3	-0.0526908	0.0362761	0.283515	MR Egger	0.27787	1	0.598101	0.0169957	0.021086	0.568117		0.984061
HGB	Medication_use_thyroid_preparations	Weighted median	3	-0.0261166	0.028505	0.359554	MR Egger	0.27787	1	0.598101	0.0169957	0.021086	0.568117		0.984061
HGB	Medication_use_thyroid_preparations	Weighted mode	3	-0.0481494	0.0325962	0.277673	MR Egger	0.27787	1	0.598101	0.0169957	0.021086	0.568117		0.984061
HGB	Medication_use_vasodilators_used_in_cardiac_diseases	Inverse variance weighted	15	0.0536423	0.0221496	0.0154431	Inverse variance weighted	17.0728	14	0.252319	-0.0129372	0.00638816	0.0638879	0.269873	0.980989
HGB	Medication_use_vasodilators_used_in_cardiac_diseases	MR Egger	15	0.179354	0.0652341	0.0165573	Inverse variance weighted	17.0728	14	0.252319	-0.0129372	0.00638816	0.0638879		0.980989
HGB	Medication_use_vasodilators_used_in_cardiac_diseases	Simple mode	15	0.0308269	0.0490064	0.539453	Inverse variance weighted	17.0728	14	0.252319	-0.0129372	0.00638816	0.0638879		0.980989
HGB	Medication_use_vasodilators_used_in_cardiac_diseases	Weighted median	15	0.0302521	0.0302438	0.317178	Inverse variance weighted	17.0728	14	0.252319	-0.0129372	0.00638816	0.0638879		0.980989
HGB	Medication_use_vasodilators_used_in_cardiac_diseases	Weighted mode	15	0.0320286	0.0462737	0.50016	Inverse variance weighted	17.0728	14	0.252319	-0.0129372	0.00638816	0.0638879		0.980989
HGB	Myocardial_infarction	Inverse variance weighted	49	0.0361983	0.0123831	0.0034645	MR Egger	77.0776	47	0.00369367	-0.000893634	0.00362897	0.806561	0.119698	0.982867
HGB	Myocardial_infarction	MR Egger	49	0.0431298	0.0308015	0.168005	MR Egger	77.0776	47	0.00369367	-0.000893634	0.00362897	0.806561		0.982867
HGB	Myocardial_infarction	Simple mode	49	0.0195018	0.0364604	0.595205	MR Egger	77.0776	47	0.00369367	-0.000893634	0.00362897	0.806561		0.982867
HGB	Myocardial_infarction	Weighted median	49	0.0317743	0.0170835	0.0628943	MR Egger	77.0776	47	0.00369367	-0.000893634	0.00362897	0.806561		0.982867
HGB	Myocardial_infarction	Weighted mode	49	0.0401695	0.0204355	0.0551358	MR Egger	77.0776	47	0.00369367	-0.000893634	0.00362897	0.806561		0.982867
HGB	Peripheral_artery_disease	Inverse variance weighted	2	0.0420049	0.0665766	0.528089	Inverse variance weighted	2.00613	1	0.156664				0.906112	0
HGB	Pneumonia	Wald ratio	1	-0.0366277	0.10779	0.734003									1
HGB	Pollinosis	Inverse variance weighted	3	0.139427	0.110143	0.205557	MR Egger	3.90123	1	0.0482507	-0.0306793	0.106914	0.822101	0.712236	0.977215
HGB	Pollinosis	MR Egger	3	0.458924	1.12344	0.753111	MR Egger	3.90123	1	0.0482507	-0.0306793	0.106914	0.822101		0.977215
HGB	Pollinosis	Simple mode	3	0.119979	0.091074	0.318389	MR Egger	3.90123	1	0.0482507	-0.0306793	0.106914	0.822101		0.977215
HGB	Pollinosis	Weighted median	3	0.119824	0.0819157	0.143531	MR Egger	3.90123	1	0.0482507	-0.0306793	0.106914	0.822101		0.977215
HGB	Pollinosis	Weighted mode	3	0.119979	0.0800936	0.272855	MR Egger	3.90123	1	0.0482507	-0.0306793	0.106914	0.822101		0.977215
HGB	Pulmonary_tuberculosis	Wald ratio	1	0.522678	0.394992	0.185748									0
HGB	Pyelonephritis	Wald ratio	1	0.0152271	0.026018	0.558377									0
HGB	Rheumatoid_arthritis	Inverse variance weighted	11	-0.0367291	0.0261441	0.160059	MR Egger	20.0739	9	0.0174616	-0.000370944	0.0112903	0.974507	0.653607	0.985793
HGB	Rheumatoid_arthritis	MR Egger	11	-0.0345077	0.0730126	0.647731	MR Egger	20.0739	9	0.0174616	-0.000370944	0.0112903	0.974507		0.985793
HGB	Rheumatoid_arthritis	Simple mode	11	0.000334692	0.0394663	0.9934	MR Egger	20.0739	9	0.0174616	-0.000370944	0.0112903	0.974507		0.985793
HGB	Rheumatoid_arthritis	Weighted median	11	0.00582988	0.0278401	0.834131	MR Egger	20.0739	9	0.0174616	-0.000370944	0.0112903	0.974507		0.985793
HGB	Rheumatoid_arthritis	Weighted mode	11	-0.00845058	0.0337019	0.807088	MR Egger	20.0739	9	0.0174616	-0.000370944	0.0112903	0.974507		0.985793
HGB	Stable_angina_pectoris	Inverse variance weighted	30	0.0232079	0.0178338	0.193141	MR Egger	37.0049	28	0.118752	-0.000269398	0.00603355	0.964703	0.692536	0.979008
HGB	Stable_angina_pectoris	MR Egger	30	0.0259033	0.0630368	0.684257	MR Egger	37.0049	28	0.118752	-0.000269398	0.00603355	0.964703		0.979008
HGB	Stable_angina_pectoris	Simple mode	30	0.0315685	0.0393063	0.428427	MR Egger	37.0049	28	0.118752	-0.000269398	0.00603355	0.964703		0.979008
HGB	Stable_angina_pectoris	Weighted median	30	0.0190212	0.0246145	0.439662	MR Egger	37.0049	28	0.118752	-0.000269398	0.00603355	0.964703		0.979008
HGB	Stable_angina_pectoris	Weighted mode	30	0.0202829	0.034644	0.562763	MR Egger	37.0049	28	0.118752	-0.000269398	0.00603355	0.964703		0.979008
HGB	Type_2_diabetes	Inverse variance weighted	123	0.0349385	0.0116276	0.00265757	MR Egger	252.434	121	2.76938e-11	0.000276589	0.00254275	0.913561	0.105366	0.987485
HGB	Type_2_diabetes	MR Egger	123	0.032248	0.027351	0.240694	MR Egger	252.434	121	2.76938e-11	0.000276589	0.00254275	0.913561		0.987485
HGB	Type_2_diabetes	Simple mode	123	0.0282234	0.0321334	0.381496	MR Egger	252.434	121	2.76938e-11	0.000276589	0.00254275	0.913561		0.987485
HGB	Type_2_diabetes	Weighted median	123	0.0436371	0.0138171	0.00158754	MR Egger	252.434	121	2.76938e-11	0.000276589	0.00254275	0.913561		0.987485
HGB	Type_2_diabetes	Weighted mode	123	0.0490591	0.0247473	0.0496819	MR Egger	252.434	121	2.76938e-11	0.000276589	0.00254275	0.913561		0.987485
HGB	Unstable_angina_pectoris	Inverse variance weighted	7	0.0284041	0.0221252	0.199215	Inverse variance weighted	11.55	6	0.0727947	-0.0232482	0.0086457	0.0433509	0.703352	0.979301
HGB	Unstable_angina_pectoris	MR Egger	7	0.179466	0.0583974	0.0276832	Inverse variance weighted	11.55	6	0.0727947	-0.0232482	0.0086457	0.0433509		0.979301
HGB	Unstable_angina_pectoris	Simple mode	7	-0.00669003	0.0279027	0.818495	Inverse variance weighted	11.55	6	0.0727947	-0.0232482	0.0086457	0.0433509		0.979301
HGB	Unstable_angina_pectoris	Weighted median	7	0.00454832	0.0227071	0.841243	Inverse variance weighted	11.55	6	0.0727947	-0.0232482	0.0086457	0.0433509		0.979301
HGB	Unstable_angina_pectoris	Weighted mode	7	-0.00520444	0.0304422	0.869874	Inverse variance weighted	11.55	6	0.0727947	-0.0232482	0.0086457	0.0433509		0.979301
HGB	Urolithiasis	Inverse variance weighted	13	-0.0657374	0.0261207	0.0118466	Inverse variance weighted	24.2101	12	0.0190427	-0.021128	0.0130936	0.134907	0.246991	0.975443
HGB	Urolithiasis	MR Egger	13	0.119664	0.117488	0.33031	Inverse variance weighted	24.2101	12	0.0190427	-0.021128	0.0130936	0.134907		0.975443
HGB	Urolithiasis	Simple mode	13	-0.0577021	0.0445163	0.219281	Inverse variance weighted	24.2101	12	0.0190427	-0.021128	0.0130936	0.134907		0.975443
HGB	Urolithiasis	Weighted median	13	-0.0359356	0.0271292	0.1853	Inverse variance weighted	24.2101	12	0.0190427	-0.021128	0.0130936	0.134907		0.975443
HGB	Urolithiasis	Weighted mode	13	-0.0360795	0.0291173	0.238994	Inverse variance weighted	24.2101	12	0.0190427	-0.021128	0.0130936	0.134907		0.975443
HGB	Urticaria	Inverse variance weighted	2	-0.100419	0.0903066	0.266148	Inverse variance weighted	3.06191	1	0.0801475				0.768976	0.915403
HGB	Uterine_fibroids	Inverse variance weighted	18	-0.0514285	0.0173306	0.00300228	Inverse variance weighted	25.7755	17	0.0786486	-0.0053193	0.00501094	0.304207	0.112015	0.984551
HGB	Uterine_fibroids	MR Egger	18	-0.0113271	0.0415356	0.788567	Inverse variance weighted	25.7755	17	0.0786486	-0.0053193	0.00501094	0.304207		0.984551
HGB	Uterine_fibroids	Simple mode	18	-0.0459122	0.0411895	0.280508	Inverse variance weighted	25.7755	17	0.0786486	-0.0053193	0.00501094	0.304207		0.984551
HGB	Uterine_fibroids	Weighted median	18	-0.0422159	0.0214353	0.048901	Inverse variance weighted	25.7755	17	0.0786486	-0.0053193	0.00501094	0.304207		0.984551
HGB	Uterine_fibroids	Weighted mode	18	-0.0321877	0.0332666	0.346825	Inverse variance weighted	25.7755	17	0.0786486	-0.0053193	0.00501094	0.304207		0.984551
HGB	Ventricular_arrhythmia	Wald ratio	1	0.00773342	0.0232003	0.738883									1
HSV1_IgG	Angina_pectoris	Inverse variance weighted	18	0.136919	0.107505	0.202806	MR Egger	15.4034	16	0.495313	-0.032931	0.0428047	0.452904	0.707437	0.977548
HSV1_IgG	Angina_pectoris	MR Egger	18	0.454247	0.426253	0.302388	MR Egger	15.4034	16	0.495313	-0.032931	0.0428047	0.452904		0.977548
HSV1_IgG	Angina_pectoris	Simple mode	18	0.180846	0.219134	0.420647	MR Egger	15.4034	16	0.495313	-0.032931	0.0428047	0.452904		0.977548
HSV1_IgG	Angina_pectoris	Weighted median	18	0.261546	0.150916	0.0830855	MR Egger	15.4034	16	0.495313	-0.032931	0.0428047	0.452904		0.977548
HSV1_IgG	Angina_pectoris	Weighted mode	18	0.316688	0.169047	0.0783139	MR Egger	15.4034	16	0.495313	-0.032931	0.0428047	0.452904		0.977548
HSV1_IgG	Asthma	Inverse variance weighted	25	0.121106	0.118307	0.305998	Inverse variance weighted	41.0667	24	0.0163786	0.10712	0.0462961	0.0299635	0.795051	0.981962
HSV1_IgG	Asthma	MR Egger	25	-0.905069	0.456663	0.059562	Inverse variance weighted	41.0667	24	0.0163786	0.10712	0.0462961	0.0299635		0.981962
HSV1_IgG	Asthma	Simple mode	25	0.184684	0.223073	0.41588	Inverse variance weighted	41.0667	24	0.0163786	0.10712	0.0462961	0.0299635		0.981962
HSV1_IgG	Asthma	Weighted median	25	0.0499929	0.131564	0.703953	Inverse variance weighted	41.0667	24	0.0163786	0.10712	0.0462961	0.0299635		0.981962
HSV1_IgG	Asthma	Weighted mode	25	0.0901854	0.168451	0.597314	Inverse variance weighted	41.0667	24	0.0163786	0.10712	0.0462961	0.0299635		0.981962
HSV1_IgG	Atopic_dermatitis	Inverse variance weighted	15	0.142481	0.0724977	0.0493771	MR Egger	14.9104	13	0.312978	0.0256133	0.0635593	0.69351	0.435364	0.98134
HSV1_IgG	Atopic_dermatitis	MR Egger	15	0.0119062	0.332537	0.971982	MR Egger	14.9104	13	0.312978	0.0256133	0.0635593	0.69351		0.98134
HSV1_IgG	Atopic_dermatitis	Simple mode	15	-0.00685473	0.140764	0.961849	MR Egger	14.9104	13	0.312978	0.0256133	0.0635593	0.69351		0.98134
HSV1_IgG	Atopic_dermatitis	Weighted median	15	0.0992125	0.0990961	0.316742	MR Egger	14.9104	13	0.312978	0.0256133	0.0635593	0.69351		0.98134
HSV1_IgG	Atopic_dermatitis	Weighted mode	15	0.0691773	0.115045	0.557248	MR Egger	14.9104	13	0.312978	0.0256133	0.0635593	0.69351		0.98134
HSV1_IgG	Atrial_fibrillation	Inverse variance weighted	10	0.0373497	0.0471258	0.428038	MR Egger	5.74308	8	0.675985	0.00972832	0.0342599	0.783654	0.878413	0.991383
HSV1_IgG	Atrial_fibrillation	MR Egger	10	0.0122326	0.100224	0.905868	MR Egger	5.74308	8	0.675985	0.00972832	0.0342599	0.783654		0.991383
HSV1_IgG	Atrial_fibrillation	Simple mode	10	0.10215	0.106404	0.362125	MR Egger	5.74308	8	0.675985	0.00972832	0.0342599	0.783654		0.991383
HSV1_IgG	Atrial_fibrillation	Weighted median	10	0.0418346	0.0594838	0.481872	MR Egger	5.74308	8	0.675985	0.00972832	0.0342599	0.783654		0.991383
HSV1_IgG	Atrial_fibrillation	Weighted mode	10	0.0452482	0.0622457	0.485747	MR Egger	5.74308	8	0.675985	0.00972832	0.0342599	0.783654		0.991383
HSV1_IgG	Breast_cancer	Inverse variance weighted	7	-0.0261914	0.0919062	0.77566	MR Egger	6.40739	5	0.268571	0.0111485	0.0797361	0.894262	0.960514	0.987043
HSV1_IgG	Breast_cancer	MR Egger	7	-0.0913822	0.476963	0.855599	MR Egger	6.40739	5	0.268571	0.0111485	0.0797361	0.894262		0.987043
HSV1_IgG	Breast_cancer	Simple mode	7	-0.0182941	0.157024	0.911054	MR Egger	6.40739	5	0.268571	0.0111485	0.0797361	0.894262		0.987043
HSV1_IgG	Breast_cancer	Weighted median	7	-0.0370291	0.111606	0.740052	MR Egger	6.40739	5	0.268571	0.0111485	0.0797361	0.894262		0.987043
HSV1_IgG	Breast_cancer	Weighted mode	7	-0.0403245	0.132486	0.771128	MR Egger	6.40739	5	0.268571	0.0111485	0.0797361	0.894262		0.987043
HSV1_IgG	Cataracts	Inverse variance weighted	2	0.155349	0.391028	0.691159	Inverse variance weighted	0.0707564	1	0.790239				0.947954	0.981069
HSV1_IgG	Cerebral_aneurysm	Inverse variance weighted	4	0.139646	0.113428	0.218269	Inverse variance weighted	1.70652	3	0.635486	0.108542	0.115065	0.445095	0.727113	0.982616
HSV1_IgG	Cerebral_aneurysm	MR Egger	4	-0.427597	0.611936	0.557024	Inverse variance weighted	1.70652	3	0.635486	0.108542	0.115065	0.445095		0.982616
HSV1_IgG	Cerebral_aneurysm	Simple mode	4	0.190742	0.184786	0.377887	Inverse variance weighted	1.70652	3	0.635486	0.108542	0.115065	0.445095		0.982616
HSV1_IgG	Cerebral_aneurysm	Weighted median	4	0.186402	0.136171	0.171035	Inverse variance weighted	1.70652	3	0.635486	0.108542	0.115065	0.445095		0.982616
HSV1_IgG	Cerebral_aneurysm	Weighted mode	4	0.201493	0.163612	0.305859	Inverse variance weighted	1.70652	3	0.635486	0.108542	0.115065	0.445095		0.982616
HSV1_IgG	Cholelithiasis	Inverse variance weighted	16	-0.171894	0.0843634	0.0415952	Inverse variance weighted	10.6808	15	0.774874	-0.023437	0.0248635	0.361854	0.409884	0.980075
HSV1_IgG	Cholelithiasis	MR Egger	16	-0.0199724	0.181913	0.914134	Inverse variance weighted	10.6808	15	0.774874	-0.023437	0.0248635	0.361854		0.980075
HSV1_IgG	Cholelithiasis	Simple mode	16	-0.124113	0.198034	0.540263	Inverse variance weighted	10.6808	15	0.774874	-0.023437	0.0248635	0.361854		0.980075
HSV1_IgG	Cholelithiasis	Weighted median	16	-0.12276	0.111807	0.272222	Inverse variance weighted	10.6808	15	0.774874	-0.023437	0.0248635	0.361854		0.980075
HSV1_IgG	Cholelithiasis	Weighted mode	16	-0.113722	0.138746	0.425255	Inverse variance weighted	10.6808	15	0.774874	-0.023437	0.0248635	0.361854		0.980075
HSV1_IgG	Chronic_heart_failure	Wald ratio	1	0	0.664037	1									0
HSV1_IgG	Chronic_hepatitis_B_infection	Inverse variance weighted	7	-0.186335	0.171042	0.275973	Inverse variance weighted	6.89099	6	0.331047	-0.377107	0.18127	0.0920197	0.775526	0.984672
HSV1_IgG	Chronic_hepatitis_B_infection	MR Egger	7	0.755429	0.480003	0.176347	Inverse variance weighted	6.89099	6	0.331047	-0.377107	0.18127	0.0920197		0.984672
HSV1_IgG	Chronic_hepatitis_B_infection	Simple mode	7	-0.449349	0.39688	0.300759	Inverse variance weighted	6.89099	6	0.331047	-0.377107	0.18127	0.0920197		0.984672
HSV1_IgG	Chronic_hepatitis_B_infection	Weighted median	7	-0.0448727	0.229666	0.845094	Inverse variance weighted	6.89099	6	0.331047	-0.377107	0.18127	0.0920197		0.984672
HSV1_IgG	Chronic_hepatitis_B_infection	Weighted mode	7	0.0861004	0.230499	0.721589	Inverse variance weighted	6.89099	6	0.331047	-0.377107	0.18127	0.0920197		0.984672
HSV1_IgG	Chronic_hepatitis_C_infection	Inverse variance weighted	2	0.478599	0.800349	0.549847	Inverse variance weighted	2.73589	1	0.0981167				0.909824	0.993038
HSV1_IgG	Chronic_obstructive_pulmonary_disease	Inverse variance weighted	8	-0.148929	0.102215	0.145112	MR Egger	7.14981	6	0.307215	-0.0661942	0.0725231	0.396576	0.636013	0.983226
HSV1_IgG	Chronic_obstructive_pulmonary_disease	MR Egger	8	0.192965	0.388607	0.637168	MR Egger	7.14981	6	0.307215	-0.0661942	0.0725231	0.396576		0.983226
HSV1_IgG	Chronic_obstructive_pulmonary_disease	Simple mode	8	-0.385427	0.236646	0.147399	MR Egger	7.14981	6	0.307215	-0.0661942	0.0725231	0.396576		0.983226
HSV1_IgG	Chronic_obstructive_pulmonary_disease	Weighted median	8	-0.0981876	0.13266	0.459211	MR Egger	7.14981	6	0.307215	-0.0661942	0.0725231	0.396576		0.983226
HSV1_IgG	Chronic_obstructive_pulmonary_disease	Weighted mode	8	-0.0520833	0.186408	0.78801	MR Egger	7.14981	6	0.307215	-0.0661942	0.0725231	0.396576		0.983226
HSV1_IgG	Chronic_sinusitis	Inverse variance weighted	5	-0.272852	0.13658	0.0457442	MR Egger	1.86715	3	0.600433	-0.0286673	0.0618841	0.674729	0.419622	0.857889
HSV1_IgG	Chronic_sinusitis	MR Egger	5	-0.203413	0.20279	0.389735	MR Egger	1.86715	3	0.600433	-0.0286673	0.0618841	0.674729		0.857889
HSV1_IgG	Chronic_sinusitis	Simple mode	5	-0.308802	0.221949	0.236516	MR Egger	1.86715	3	0.600433	-0.0286673	0.0618841	0.674729		0.857889
HSV1_IgG	Chronic_sinusitis	Weighted median	5	-0.251356	0.156749	0.108813	MR Egger	1.86715	3	0.600433	-0.0286673	0.0618841	0.674729		0.857889
HSV1_IgG	Chronic_sinusitis	Weighted mode	5	-0.253568	0.150006	0.166217	MR Egger	1.86715	3	0.600433	-0.0286673	0.0618841	0.674729		0.857889
HSV1_IgG	Cirrhosis	Inverse variance weighted	3	-0.0269628	0.111643	0.809161	Inverse variance weighted	1.77262	2	0.412173	0.275934	0.209151	0.412902	0.964045	0.986989
HSV1_IgG	Cirrhosis	MR Egger	3	-1.16113	0.866887	0.408274	Inverse variance weighted	1.77262	2	0.412173	0.275934	0.209151	0.412902		0.986989
HSV1_IgG	Cirrhosis	Simple mode	3	0.0195176	0.136363	0.899307	Inverse variance weighted	1.77262	2	0.412173	0.275934	0.209151	0.412902		0.986989
HSV1_IgG	Cirrhosis	Weighted median	3	-0.0290315	0.124341	0.815386	Inverse variance weighted	1.77262	2	0.412173	0.275934	0.209151	0.412902		0.986989
HSV1_IgG	Cirrhosis	Weighted mode	3	-0.0302477	0.124426	0.830589	Inverse variance weighted	1.77262	2	0.412173	0.275934	0.209151	0.412902		0.986989
HSV1_IgG	Colon_polyp	Wald ratio	1	-0.138741	0.182045	0.445986									1
HSV1_IgG	Colorectal_cancer	Inverse variance weighted	14	-0.0174573	0.121645	0.885887	Inverse variance weighted	21.2277	13	0.0685459	-0.0996549	0.0898252	0.288983	0.978382	0.981674
HSV1_IgG	Colorectal_cancer	MR Egger	14	0.708379	0.66526	0.307917	Inverse variance weighted	21.2277	13	0.0685459	-0.0996549	0.0898252	0.288983		0.981674
HSV1_IgG	Colorectal_cancer	Simple mode	14	-0.0412988	0.20274	0.841739	Inverse variance weighted	21.2277	13	0.0685459	-0.0996549	0.0898252	0.288983		0.981674
HSV1_IgG	Colorectal_cancer	Weighted median	14	-0.0219878	0.139981	0.875184	Inverse variance weighted	21.2277	13	0.0685459	-0.0996549	0.0898252	0.288983		0.981674
HSV1_IgG	Colorectal_cancer	Weighted mode	14	-0.0187539	0.183765	0.920271	Inverse variance weighted	21.2277	13	0.0685459	-0.0996549	0.0898252	0.288983		0.981674
HSV1_IgG	Endometriosis	Inverse variance weighted	2	-0.0804369	0.130347	0.537169	Inverse variance weighted	0.200346	1	0.654442				0.909824	0.983924
HSV1_IgG	Gastric_cancer	Inverse variance weighted	7	-0.123891	0.131394	0.345735	Inverse variance weighted	11.0825	6	0.0858587	-0.0723758	0.0607144	0.286722	0.826232	0.988145
HSV1_IgG	Gastric_cancer	MR Egger	7	0.2615	0.347351	0.48546	Inverse variance weighted	11.0825	6	0.0858587	-0.0723758	0.0607144	0.286722		0.988145
HSV1_IgG	Gastric_cancer	Simple mode	7	-0.228971	0.222376	0.342878	Inverse variance weighted	11.0825	6	0.0858587	-0.0723758	0.0607144	0.286722		0.988145
HSV1_IgG	Gastric_cancer	Weighted median	7	0.0081759	0.141004	0.953762	Inverse variance weighted	11.0825	6	0.0858587	-0.0723758	0.0607144	0.286722		0.988145
HSV1_IgG	Gastric_cancer	Weighted mode	7	-0.143206	0.138237	0.340163	Inverse variance weighted	11.0825	6	0.0858587	-0.0723758	0.0607144	0.286722		0.988145
HSV1_IgG	Gastric_ulcer	Inverse variance weighted	4	0.150775	0.221668	0.496388	Inverse variance weighted	3.26712	3	0.352245	0.1605	0.100837	0.252448	0.905707	0.471871
HSV1_IgG	Gastric_ulcer	MR Egger	4	-1.53121	1.07787	0.291306	Inverse variance weighted	3.26712	3	0.352245	0.1605	0.100837	0.252448		0.471871
HSV1_IgG	Gastric_ulcer	Simple mode	4	0.397789	0.452028	0.443648	Inverse variance weighted	3.26712	3	0.352245	0.1605	0.100837	0.252448		0.471871
HSV1_IgG	Gastric_ulcer	Weighted median	4	0.102516	0.257826	0.690912	Inverse variance weighted	3.26712	3	0.352245	0.1605	0.100837	0.252448		0.471871
HSV1_IgG	Gastric_ulcer	Weighted mode	4	-0.0422594	0.311207	0.900586	Inverse variance weighted	3.26712	3	0.352245	0.1605	0.100837	0.252448		0.471871
HSV1_IgG	Glaucoma	Inverse variance weighted	9	0.165338	0.17406	0.342168	MR Egger	15.7846	7	0.0271592	-0.0799364	0.0995501	0.448389	0.822965	0.9792
HSV1_IgG	Glaucoma	MR Egger	9	0.797612	0.807295	0.356062	MR Egger	15.7846	7	0.0271592	-0.0799364	0.0995501	0.448389		0.9792
HSV1_IgG	Glaucoma	Simple mode	9	0.464745	0.380121	0.256266	MR Egger	15.7846	7	0.0271592	-0.0799364	0.0995501	0.448389		0.9792
HSV1_IgG	Glaucoma	Weighted median	9	0.367949	0.180119	0.0410717	MR Egger	15.7846	7	0.0271592	-0.0799364	0.0995501	0.448389		0.9792
HSV1_IgG	Glaucoma	Weighted mode	9	0.406774	0.275858	0.178558	MR Egger	15.7846	7	0.0271592	-0.0799364	0.0995501	0.448389		0.9792
HSV1_IgG	Graves_disease	Inverse variance weighted	18	-0.0408706	0.0490718	0.404916	MR Egger	11.1186	16	0.802105	0.0325724	0.0462268	0.491177	0.868549	0.986151
HSV1_IgG	Graves_disease	MR Egger	18	-0.172884	0.193673	0.385271	MR Egger	11.1186	16	0.802105	0.0325724	0.0462268	0.491177		0.986151
HSV1_IgG	Graves_disease	Simple mode	18	-0.0740017	0.100832	0.473005	MR Egger	11.1186	16	0.802105	0.0325724	0.0462268	0.491177		0.986151
HSV1_IgG	Graves_disease	Weighted median	18	0.0239972	0.0704198	0.733274	MR Egger	11.1186	16	0.802105	0.0325724	0.0462268	0.491177		0.986151
HSV1_IgG	Graves_disease	Weighted mode	18	0.0136598	0.0748195	0.857295	MR Egger	11.1186	16	0.802105	0.0325724	0.0462268	0.491177		0.986151
HSV1_IgG	Hepatic_cancer	Inverse variance weighted	3	0.255597	0.207359	0.217713	MR Egger	2.00825	1	0.156446	-0.104055	0.18995	0.680955	0.726259	0.979978
HSV1_IgG	Hepatic_cancer	MR Egger	3	0.743091	0.926327	0.569597	MR Egger	2.00825	1	0.156446	-0.104055	0.18995	0.680955		0.979978
HSV1_IgG	Hepatic_cancer	Simple mode	3	0.249648	0.266621	0.447944	MR Egger	2.00825	1	0.156446	-0.104055	0.18995	0.680955		0.979978
HSV1_IgG	Hepatic_cancer	Weighted median	3	0.206847	0.193971	0.28625	MR Egger	2.00825	1	0.156446	-0.104055	0.18995	0.680955		0.979978
HSV1_IgG	Hepatic_cancer	Weighted mode	3	0.18524	0.19913	0.450449	MR Egger	2.00825	1	0.156446	-0.104055	0.18995	0.680955		0.979978
HSV1_IgG	Ischemic_stroke	Inverse variance weighted	4	-0.65961	0.283953	0.0201817	MR Egger	1.04293	2	0.593649	-0.0837219	0.100277	0.491615	0.307873	0.983728
HSV1_IgG	Ischemic_stroke	MR Egger	4	0.344021	1.23517	0.806767	MR Egger	1.04293	2	0.593649	-0.0837219	0.100277	0.491615		0.983728
HSV1_IgG	Ischemic_stroke	Simple mode	4	-0.46221	0.505233	0.427733	MR Egger	1.04293	2	0.593649	-0.0837219	0.100277	0.491615		0.983728
HSV1_IgG	Ischemic_stroke	Weighted median	4	-0.442676	0.335347	0.186817	MR Egger	1.04293	2	0.593649	-0.0837219	0.100277	0.491615		0.983728
HSV1_IgG	Ischemic_stroke	Weighted mode	4	-0.458695	0.357382	0.28948	MR Egger	1.04293	2	0.593649	-0.0837219	0.100277	0.491615		0.983728
HSV1_IgG	Lung_cancer	Inverse variance weighted	7	-0.135375	0.113507	0.233003	Inverse variance weighted	2.68719	6	0.846958	-0.165215	0.121098	0.230671	0.738931	0.976408
HSV1_IgG	Lung_cancer	MR Egger	7	0.924523	0.785127	0.29197	Inverse variance weighted	2.68719	6	0.846958	-0.165215	0.121098	0.230671		0.976408
HSV1_IgG	Lung_cancer	Simple mode	7	-0.193985	0.175793	0.312094	Inverse variance weighted	2.68719	6	0.846958	-0.165215	0.121098	0.230671		0.976408
HSV1_IgG	Lung_cancer	Weighted median	7	-0.143189	0.144663	0.322268	Inverse variance weighted	2.68719	6	0.846958	-0.165215	0.121098	0.230671		0.976408
HSV1_IgG	Lung_cancer	Weighted mode	7	-0.169934	0.149578	0.299252	Inverse variance weighted	2.68719	6	0.846958	-0.165215	0.121098	0.230671		0.976408
HSV1_IgG	Medication_use_adrenergics_inhalants	Inverse variance weighted	2	-0.416197	0.934805	0.656158	Inverse variance weighted	4.795	1	0.0285425				0.94184	0.984287
HSV1_IgG	Medication_use_agents_acting_on_the_renin_angiotensin_system	Inverse variance weighted	13	0.189394	0.211884	0.3714	MR Egger	11.6373	11	0.391517	-0.0727658	0.112097	0.529573	0.844259	0.975464
HSV1_IgG	Medication_use_agents_acting_on_the_renin_angiotensin_system	MR Egger	13	1.40809	1.88994	0.471864	MR Egger	11.6373	11	0.391517	-0.0727658	0.112097	0.529573		0.975464
HSV1_IgG	Medication_use_agents_acting_on_the_renin_angiotensin_system	Simple mode	13	0.433589	0.368621	0.262303	MR Egger	11.6373	11	0.391517	-0.0727658	0.112097	0.529573		0.975464
HSV1_IgG	Medication_use_agents_acting_on_the_renin_angiotensin_system	Weighted median	13	0.381459	0.273663	0.163347	MR Egger	11.6373	11	0.391517	-0.0727658	0.112097	0.529573		0.975464
HSV1_IgG	Medication_use_agents_acting_on_the_renin_angiotensin_system	Weighted mode	13	0.500935	0.299375	0.120121	MR Egger	11.6373	11	0.391517	-0.0727658	0.112097	0.529573		0.975464
HSV1_IgG	Medication_use_antiglaucoma_preparations_and_miotics	Inverse variance weighted	3	0.0290255	0.358562	0.935482	Inverse variance weighted	4.78283	2	0.0915002	-0.39481	0.180657	0.273198	0.990751	0.977719
HSV1_IgG	Medication_use_antiglaucoma_preparations_and_miotics	MR Egger	3	3.13933	1.44197	0.274117	Inverse variance weighted	4.78283	2	0.0915002	-0.39481	0.180657	0.273198		0.977719
HSV1_IgG	Medication_use_antiglaucoma_preparations_and_miotics	Simple mode	3	-0.398748	0.505037	0.512534	Inverse variance weighted	4.78283	2	0.0915002	-0.39481	0.180657	0.273198		0.977719
HSV1_IgG	Medication_use_antiglaucoma_preparations_and_miotics	Weighted median	3	-0.0816619	0.299392	0.785039	Inverse variance weighted	4.78283	2	0.0915002	-0.39481	0.180657	0.273198		0.977719
HSV1_IgG	Medication_use_antiglaucoma_preparations_and_miotics	Weighted mode	3	0.518721	0.361919	0.288182	Inverse variance weighted	4.78283	2	0.0915002	-0.39481	0.180657	0.273198		0.977719
HSV1_IgG	Medication_use_antihypertensives	Wald ratio	1	0.0922154	0.26491	0.727764									0
HSV1_IgG	Medication_use_antithrombotic_agents	Inverse variance weighted	14	-0.0206487	0.240999	0.931721	Inverse variance weighted	15.9654	13	0.251004	-0.074553	0.0602469	0.239585	0.990559	0.975559
HSV1_IgG	Medication_use_antithrombotic_agents	MR Egger	14	1.16361	0.985734	0.26069	Inverse variance weighted	15.9654	13	0.251004	-0.074553	0.0602469	0.239585		0.975559
HSV1_IgG	Medication_use_antithrombotic_agents	Simple mode	14	-0.280045	0.644753	0.67116	Inverse variance weighted	15.9654	13	0.251004	-0.074553	0.0602469	0.239585		0.975559
HSV1_IgG	Medication_use_antithrombotic_agents	Weighted median	14	0.189719	0.319463	0.552601	Inverse variance weighted	15.9654	13	0.251004	-0.074553	0.0602469	0.239585		0.975559
HSV1_IgG	Medication_use_antithrombotic_agents	Weighted mode	14	0.322031	0.341404	0.362752	Inverse variance weighted	15.9654	13	0.251004	-0.074553	0.0602469	0.239585		0.975559
HSV1_IgG	Medication_use_beta_blocking_agents	Inverse variance weighted	7	0.243068	0.187098	0.193893	MR Egger	2.19021	5	0.822249	-0.0171266	0.105255	0.877115	0.693309	0.973516
HSV1_IgG	Medication_use_beta_blocking_agents	MR Egger	7	0.470514	1.41029	0.752196	MR Egger	2.19021	5	0.822249	-0.0171266	0.105255	0.877115		0.973516
HSV1_IgG	Medication_use_beta_blocking_agents	Simple mode	7	0.185266	0.336607	0.601923	MR Egger	2.19021	5	0.822249	-0.0171266	0.105255	0.877115		0.973516
HSV1_IgG	Medication_use_beta_blocking_agents	Weighted median	7	0.228003	0.228722	0.318833	MR Egger	2.19021	5	0.822249	-0.0171266	0.105255	0.877115		0.973516
HSV1_IgG	Medication_use_beta_blocking_agents	Weighted mode	7	0.218992	0.326173	0.526955	MR Egger	2.19021	5	0.822249	-0.0171266	0.105255	0.877115		0.973516
HSV1_IgG	Medication_use_calcium_channel_blockers	Inverse variance weighted	20	0.0267648	0.149096	0.857534	MR Egger	18.2264	18	0.440835	0.0204761	0.0385608	0.601904	0.973683	0.98129
HSV1_IgG	Medication_use_calcium_channel_blockers	MR Egger	20	-0.27318	0.584442	0.645809	MR Egger	18.2264	18	0.440835	0.0204761	0.0385608	0.601904		0.98129
HSV1_IgG	Medication_use_calcium_channel_blockers	Simple mode	20	0.142512	0.314673	0.655758	MR Egger	18.2264	18	0.440835	0.0204761	0.0385608	0.601904		0.98129
HSV1_IgG	Medication_use_calcium_channel_blockers	Weighted median	20	0.14078	0.203902	0.489924	MR Egger	18.2264	18	0.440835	0.0204761	0.0385608	0.601904		0.98129
HSV1_IgG	Medication_use_calcium_channel_blockers	Weighted mode	20	0.232009	0.278592	0.415308	MR Egger	18.2264	18	0.440835	0.0204761	0.0385608	0.601904		0.98129
HSV1_IgG	Medication_use_diuretics	Wald ratio	1	0.502839	0.648331	0.437991									0
HSV1_IgG	Medication_use_drugs_used_in_diabetes	Inverse variance weighted	78	-0.0426014	0.059877	0.476786	MR Egger	64.7281	76	0.818333	-0.00183525	0.0138949	0.895269	0.896517	0.986454
HSV1_IgG	Medication_use_drugs_used_in_diabetes	MR Egger	78	-0.0247383	0.147906	0.867612	MR Egger	64.7281	76	0.818333	-0.00183525	0.0138949	0.895269		0.986454
HSV1_IgG	Medication_use_drugs_used_in_diabetes	Simple mode	78	-0.0108512	0.187053	0.95389	MR Egger	64.7281	76	0.818333	-0.00183525	0.0138949	0.895269		0.986454
HSV1_IgG	Medication_use_drugs_used_in_diabetes	Weighted median	78	-0.0790682	0.0906225	0.382935	MR Egger	64.7281	76	0.818333	-0.00183525	0.0138949	0.895269		0.986454
HSV1_IgG	Medication_use_drugs_used_in_diabetes	Weighted mode	78	-0.0521315	0.131828	0.693603	MR Egger	64.7281	76	0.818333	-0.00183525	0.0138949	0.895269		0.986454
HSV1_IgG	Medication_use_HMG_CoA_reductase_inhibitors	Inverse variance weighted	55	0.00741443	0.0899904	0.934336	MR Egger	75.693	53	0.0220476	0.015411	0.0204044	0.453425	0.990751	0.98995
HSV1_IgG	Medication_use_HMG_CoA_reductase_inhibitors	MR Egger	55	-0.124211	0.196302	0.529616	MR Egger	75.693	53	0.0220476	0.015411	0.0204044	0.453425		0.98995
HSV1_IgG	Medication_use_HMG_CoA_reductase_inhibitors	Simple mode	55	0.271764	0.199438	0.178649	MR Egger	75.693	53	0.0220476	0.015411	0.0204044	0.453425		0.98995
HSV1_IgG	Medication_use_HMG_CoA_reductase_inhibitors	Weighted median	55	0.0150219	0.112303	0.893591	MR Egger	75.693	53	0.0220476	0.015411	0.0204044	0.453425		0.98995
HSV1_IgG	Medication_use_HMG_CoA_reductase_inhibitors	Weighted mode	55	-0.0938023	0.131083	0.477326	MR Egger	75.693	53	0.0220476	0.015411	0.0204044	0.453425		0.98995
HSV1_IgG	Medication_use_immunosuppressants	Inverse variance weighted	5	-0.111243	0.150812	0.460741	Inverse variance weighted	5.42268	4	0.24661	0.152166	0.0991327	0.222355	0.889231	0.983468
HSV1_IgG	Medication_use_immunosuppressants	MR Egger	5	-0.897946	0.528831	0.188076	Inverse variance weighted	5.42268	4	0.24661	0.152166	0.0991327	0.222355		0.983468
HSV1_IgG	Medication_use_immunosuppressants	Simple mode	5	0.0497086	0.22869	0.838563	Inverse variance weighted	5.42268	4	0.24661	0.152166	0.0991327	0.222355		0.983468
HSV1_IgG	Medication_use_immunosuppressants	Weighted median	5	-0.000746814	0.167145	0.996435	Inverse variance weighted	5.42268	4	0.24661	0.152166	0.0991327	0.222355		0.983468
HSV1_IgG	Medication_use_immunosuppressants	Weighted mode	5	0.0311869	0.19078	0.878075	Inverse variance weighted	5.42268	4	0.24661	0.152166	0.0991327	0.222355		0.983468
HSV1_IgG	Medication_use_salicylic_acid_and_derivatives	Inverse variance weighted	16	0.0611658	0.182124	0.736987	Inverse variance weighted	15.0927	15	0.44476	-0.0591522	0.040118	0.16249	0.955018	0.976456
HSV1_IgG	Medication_use_salicylic_acid_and_derivatives	MR Egger	16	0.927935	0.615258	0.153734	Inverse variance weighted	15.0927	15	0.44476	-0.0591522	0.040118	0.16249		0.976456
HSV1_IgG	Medication_use_salicylic_acid_and_derivatives	Simple mode	16	0.0320883	0.436204	0.94233	Inverse variance weighted	15.0927	15	0.44476	-0.0591522	0.040118	0.16249		0.976456
HSV1_IgG	Medication_use_salicylic_acid_and_derivatives	Weighted median	16	0.247867	0.263475	0.346827	Inverse variance weighted	15.0927	15	0.44476	-0.0591522	0.040118	0.16249		0.976456
HSV1_IgG	Medication_use_salicylic_acid_and_derivatives	Weighted mode	16	0.252593	0.289067	0.395989	Inverse variance weighted	15.0927	15	0.44476	-0.0591522	0.040118	0.16249		0.976456
HSV1_IgG	Medication_use_thyroid_preparations	Inverse variance weighted	3	0.119543	0.155446	0.441874	Inverse variance weighted	1.70751	2	0.425813	-0.168339	0.132039	0.423437	0.886828	0.984061
HSV1_IgG	Medication_use_thyroid_preparations	MR Egger	3	1.17209	0.840087	0.395897	Inverse variance weighted	1.70751	2	0.425813	-0.168339	0.132039	0.423437		0.984061
HSV1_IgG	Medication_use_thyroid_preparations	Simple mode	3	0.0856201	0.185492	0.68972	Inverse variance weighted	1.70751	2	0.425813	-0.168339	0.132039	0.423437		0.984061
HSV1_IgG	Medication_use_thyroid_preparations	Weighted median	3	0.0930703	0.167895	0.579349	Inverse variance weighted	1.70751	2	0.425813	-0.168339	0.132039	0.423437		0.984061
HSV1_IgG	Medication_use_thyroid_preparations	Weighted mode	3	0.0856201	0.167683	0.660403	Inverse variance weighted	1.70751	2	0.425813	-0.168339	0.132039	0.423437		0.984061
HSV1_IgG	Medication_use_vasodilators_used_in_cardiac_diseases	Inverse variance weighted	15	0.031643	0.122665	0.796436	Inverse variance weighted	11.4289	14	0.652063	-0.058479	0.0391245	0.158869	0.964045	0.980989
HSV1_IgG	Medication_use_vasodilators_used_in_cardiac_diseases	MR Egger	15	0.599577	0.399277	0.15708	Inverse variance weighted	11.4289	14	0.652063	-0.058479	0.0391245	0.158869		0.980989
HSV1_IgG	Medication_use_vasodilators_used_in_cardiac_diseases	Simple mode	15	-0.11433	0.306194	0.714449	Inverse variance weighted	11.4289	14	0.652063	-0.058479	0.0391245	0.158869		0.980989
HSV1_IgG	Medication_use_vasodilators_used_in_cardiac_diseases	Weighted median	15	0.0788105	0.171624	0.646088	Inverse variance weighted	11.4289	14	0.652063	-0.058479	0.0391245	0.158869		0.980989
HSV1_IgG	Medication_use_vasodilators_used_in_cardiac_diseases	Weighted mode	15	0.311994	0.203455	0.14744	Inverse variance weighted	11.4289	14	0.652063	-0.058479	0.0391245	0.158869		0.980989
HSV1_IgG	Myocardial_infarction	Inverse variance weighted	50	0.037538	0.0671192	0.575975	MR Egger	64.8471	48	0.0528498	-0.0120979	0.0198442	0.544971	0.91844	0.98264
HSV1_IgG	Myocardial_infarction	MR Egger	50	0.13242	0.169663	0.438936	MR Egger	64.8471	48	0.0528498	-0.0120979	0.0198442	0.544971		0.98264
HSV1_IgG	Myocardial_infarction	Simple mode	50	-0.091374	0.17222	0.598116	MR Egger	64.8471	48	0.0528498	-0.0120979	0.0198442	0.544971		0.98264
HSV1_IgG	Myocardial_infarction	Weighted median	50	0.0654305	0.0925098	0.479391	MR Egger	64.8471	48	0.0528498	-0.0120979	0.0198442	0.544971		0.98264
HSV1_IgG	Myocardial_infarction	Weighted mode	50	0.0775545	0.0926736	0.406736	MR Egger	64.8471	48	0.0528498	-0.0120979	0.0198442	0.544971		0.98264
HSV1_IgG	Peripheral_artery_disease	Inverse variance weighted	2	-0.549003	0.289889	0.0582467	Inverse variance weighted	0.553423	1	0.456922				0.47035	0
HSV1_IgG	Pneumonia	Wald ratio	1	0.134999	0.661391	0.838264									1
HSV1_IgG	Pollinosis	Inverse variance weighted	3	0.356192	0.4645	0.443183	MR Egger	0.931685	1	0.334425	-0.156635	0.332513	0.71974	0.886828	0.977215
HSV1_IgG	Pollinosis	MR Egger	3	1.98394	3.48656	0.670656	MR Egger	0.931685	1	0.334425	-0.156635	0.332513	0.71974		0.977215
HSV1_IgG	Pollinosis	Simple mode	3	0.263672	0.545538	0.676603	MR Egger	0.931685	1	0.334425	-0.156635	0.332513	0.71974		0.977215
HSV1_IgG	Pollinosis	Weighted median	3	0.294427	0.483863	0.542861	MR Egger	0.931685	1	0.334425	-0.156635	0.332513	0.71974		0.977215
HSV1_IgG	Pollinosis	Weighted mode	3	0.303187	0.506545	0.61024	MR Egger	0.931685	1	0.334425	-0.156635	0.332513	0.71974		0.977215
HSV1_IgG	Pulmonary_tuberculosis	Wald ratio	1	1.6808	2.49108	0.499847									0
HSV1_IgG	Pyelonephritis	Wald ratio	1	-0.234762	0.162703	0.149052									0
HSV1_IgG	Rheumatoid_arthritis	Inverse variance weighted	11	-0.0416786	0.167933	0.80399	Inverse variance weighted	22.4153	10	0.0131232	0.070402	0.0681335	0.328433	0.964045	0.985793
HSV1_IgG	Rheumatoid_arthritis	MR Egger	11	-0.458394	0.436639	0.32117	Inverse variance weighted	22.4153	10	0.0131232	0.070402	0.0681335	0.328433		0.985793
HSV1_IgG	Rheumatoid_arthritis	Simple mode	11	-0.0697697	0.196587	0.730032	Inverse variance weighted	22.4153	10	0.0131232	0.070402	0.0681335	0.328433		0.985793
HSV1_IgG	Rheumatoid_arthritis	Weighted median	11	-0.149389	0.160341	0.351494	Inverse variance weighted	22.4153	10	0.0131232	0.070402	0.0681335	0.328433		0.985793
HSV1_IgG	Rheumatoid_arthritis	Weighted mode	11	-0.111707	0.170419	0.526948	Inverse variance weighted	22.4153	10	0.0131232	0.070402	0.0681335	0.328433		0.985793
HSV1_IgG	Stable_angina_pectoris	Inverse variance weighted	30	0.0163169	0.112014	0.884184	MR Egger	39.8594	28	0.0680573	-0.00965882	0.037909	0.800748	0.978382	0.979008
HSV1_IgG	Stable_angina_pectoris	MR Egger	30	0.113415	0.39774	0.777628	MR Egger	39.8594	28	0.0680573	-0.00965882	0.037909	0.800748		0.979008
HSV1_IgG	Stable_angina_pectoris	Simple mode	30	-0.270943	0.275039	0.332719	MR Egger	39.8594	28	0.0680573	-0.00965882	0.037909	0.800748		0.979008
HSV1_IgG	Stable_angina_pectoris	Weighted median	30	0.171565	0.148591	0.248248	MR Egger	39.8594	28	0.0680573	-0.00965882	0.037909	0.800748		0.979008
HSV1_IgG	Stable_angina_pectoris	Weighted mode	30	0.263224	0.172998	0.138953	MR Egger	39.8594	28	0.0680573	-0.00965882	0.037909	0.800748		0.979008
HSV1_IgG	Type_2_diabetes	Inverse variance weighted	126	0.00867902	0.0472389	0.854228	MR Egger	125.243	124	0.451846	0.00219451	0.0104964	0.834735	0.973602	0.987834
HSV1_IgG	Type_2_diabetes	MR Egger	126	-0.0120922	0.110087	0.912712	MR Egger	125.243	124	0.451846	0.00219451	0.0104964	0.834735		0.987834
HSV1_IgG	Type_2_diabetes	Simple mode	126	0.214762	0.164888	0.195148	MR Egger	125.243	124	0.451846	0.00219451	0.0104964	0.834735		0.987834
HSV1_IgG	Type_2_diabetes	Weighted median	126	0.0313537	0.0745385	0.67402	MR Egger	125.243	124	0.451846	0.00219451	0.0104964	0.834735		0.987834
HSV1_IgG	Type_2_diabetes	Weighted mode	126	0.0786802	0.103979	0.450658	MR Egger	125.243	124	0.451846	0.00219451	0.0104964	0.834735		0.987834
HSV1_IgG	Unstable_angina_pectoris	Inverse variance weighted	7	0.0594656	0.137223	0.66476	MR Egger	11.4257	5	0.043564	-0.0363547	0.0797511	0.667612	0.94184	0.979301
HSV1_IgG	Unstable_angina_pectoris	MR Egger	7	0.295809	0.538982	0.60673	MR Egger	11.4257	5	0.043564	-0.0363547	0.0797511	0.667612		0.979301
HSV1_IgG	Unstable_angina_pectoris	Simple mode	7	0.0491081	0.227468	0.836225	MR Egger	11.4257	5	0.043564	-0.0363547	0.0797511	0.667612		0.979301
HSV1_IgG	Unstable_angina_pectoris	Weighted median	7	0.145113	0.133941	0.278627	MR Egger	11.4257	5	0.043564	-0.0363547	0.0797511	0.667612		0.979301
HSV1_IgG	Unstable_angina_pectoris	Weighted mode	7	0.15737	0.185826	0.429548	MR Egger	11.4257	5	0.043564	-0.0363547	0.0797511	0.667612		0.979301
HSV1_IgG	Urolithiasis	Inverse variance weighted	18	0.0977985	0.0963368	0.310024	MR Egger	8.33116	16	0.938391	0.00805115	0.0555085	0.886488	0.797088	0.978522
HSV1_IgG	Urolithiasis	MR Egger	18	0.0267212	0.499421	0.957992	MR Egger	8.33116	16	0.938391	0.00805115	0.0555085	0.886488		0.978522
HSV1_IgG	Urolithiasis	Simple mode	18	0.00209092	0.199151	0.991745	MR Egger	8.33116	16	0.938391	0.00805115	0.0555085	0.886488		0.978522
HSV1_IgG	Urolithiasis	Weighted median	18	0.111906	0.12851	0.383865	MR Egger	8.33116	16	0.938391	0.00805115	0.0555085	0.886488		0.978522
HSV1_IgG	Urolithiasis	Weighted mode	18	0.103659	0.170051	0.550204	MR Egger	8.33116	16	0.938391	0.00805115	0.0555085	0.886488		0.978522
HSV1_IgG	Urticaria	Inverse variance weighted	2	0.193598	0.314597	0.5383	Inverse variance weighted	0.860332	1	0.353646				0.909824	0.915403
HSV1_IgG	Uterine_fibroids	Inverse variance weighted	18	-0.0768623	0.0857569	0.370103	MR Egger	14.2445	16	0.580507	-0.000997881	0.0248659	0.968486	0.844259	0.984551
HSV1_IgG	Uterine_fibroids	MR Egger	18	-0.0693512	0.205877	0.740602	MR Egger	14.2445	16	0.580507	-0.000997881	0.0248659	0.968486		0.984551
HSV1_IgG	Uterine_fibroids	Simple mode	18	-0.114785	0.182112	0.53688	MR Egger	14.2445	16	0.580507	-0.000997881	0.0248659	0.968486		0.984551
HSV1_IgG	Uterine_fibroids	Weighted median	18	-0.101298	0.115231	0.379353	MR Egger	14.2445	16	0.580507	-0.000997881	0.0248659	0.968486		0.984551
HSV1_IgG	Uterine_fibroids	Weighted mode	18	-0.0980284	0.13566	0.479747	MR Egger	14.2445	16	0.580507	-0.000997881	0.0248659	0.968486		0.984551
HSV1_IgG	Ventricular_arrhythmia	Wald ratio	1	0.0928011	0.140061	0.507602									1
ID	Angina_pectoris	Inverse variance weighted	18	-0.0588026	0.054028	0.276431	Inverse variance weighted	16.8809	17	0.462464	-0.0296673	0.0215237	0.187063	0.775526	0.977548
ID	Angina_pectoris	MR Egger	18	0.227065	0.214319	0.305117	Inverse variance weighted	16.8809	17	0.462464	-0.0296673	0.0215237	0.187063		0.977548
ID	Angina_pectoris	Simple mode	18	-0.116249	0.127925	0.3762	Inverse variance weighted	16.8809	17	0.462464	-0.0296673	0.0215237	0.187063		0.977548
ID	Angina_pectoris	Weighted median	18	-0.0411553	0.0830672	0.620286	Inverse variance weighted	16.8809	17	0.462464	-0.0296673	0.0215237	0.187063		0.977548
ID	Angina_pectoris	Weighted mode	18	-0.0290012	0.102641	0.780935	Inverse variance weighted	16.8809	17	0.462464	-0.0296673	0.0215237	0.187063		0.977548
ID	Asthma	Inverse variance weighted	25	0.0209415	0.0455286	0.645542	MR Egger	22.6321	23	0.482417	-0.0126072	0.01945	0.523283	0.941729	0.981962
ID	Asthma	MR Egger	25	0.141888	0.192066	0.467534	MR Egger	22.6321	23	0.482417	-0.0126072	0.01945	0.523283		0.981962
ID	Asthma	Simple mode	25	-0.0413707	0.114695	0.721477	MR Egger	22.6321	23	0.482417	-0.0126072	0.01945	0.523283		0.981962
ID	Asthma	Weighted median	25	0.0344787	0.0668201	0.605859	MR Egger	22.6321	23	0.482417	-0.0126072	0.01945	0.523283		0.981962
ID	Asthma	Weighted mode	25	0.00833262	0.0977318	0.932762	MR Egger	22.6321	23	0.482417	-0.0126072	0.01945	0.523283		0.981962
ID	Atopic_dermatitis	Inverse variance weighted	15	0.00787583	0.0350531	0.822226	Inverse variance weighted	13.4644	14	0.490328	-0.0597688	0.0296399	0.0648927	0.964643	0.98134
ID	Atopic_dermatitis	MR Egger	15	0.312052	0.154863	0.0650651	Inverse variance weighted	13.4644	14	0.490328	-0.0597688	0.0296399	0.0648927		0.98134
ID	Atopic_dermatitis	Simple mode	15	0.0411503	0.0585066	0.493373	Inverse variance weighted	13.4644	14	0.490328	-0.0597688	0.0296399	0.0648927		0.98134
ID	Atopic_dermatitis	Weighted median	15	0.0482962	0.0474553	0.308812	Inverse variance weighted	13.4644	14	0.490328	-0.0597688	0.0296399	0.0648927		0.98134
ID	Atopic_dermatitis	Weighted mode	15	0.0485729	0.0540726	0.384221	Inverse variance weighted	13.4644	14	0.490328	-0.0597688	0.0296399	0.0648927		0.98134
ID	Atrial_fibrillation	Inverse variance weighted	10	-0.0353581	0.023907	0.139144	Inverse variance weighted	9.09641	9	0.428423	-0.0336541	0.0172589	0.0869982	0.631367	0.991383
ID	Atrial_fibrillation	MR Egger	10	0.0517194	0.050593	0.336572	Inverse variance weighted	9.09641	9	0.428423	-0.0336541	0.0172589	0.0869982		0.991383
ID	Atrial_fibrillation	Simple mode	10	-0.0477854	0.0576296	0.428444	Inverse variance weighted	9.09641	9	0.428423	-0.0336541	0.0172589	0.0869982		0.991383
ID	Atrial_fibrillation	Weighted median	10	-0.0245315	0.0312736	0.432797	Inverse variance weighted	9.09641	9	0.428423	-0.0336541	0.0172589	0.0869982		0.991383
ID	Atrial_fibrillation	Weighted mode	10	-0.0234396	0.030369	0.460002	Inverse variance weighted	9.09641	9	0.428423	-0.0336541	0.0172589	0.0869982		0.991383
ID	Breast_cancer	Inverse variance weighted	7	-0.00616236	0.0446993	0.890349	MR Egger	5.04934	5	0.409889	-0.0132682	0.0354962	0.723886	0.979395	0.987043
ID	Breast_cancer	MR Egger	7	0.0714063	0.212325	0.750294	MR Egger	5.04934	5	0.409889	-0.0132682	0.0354962	0.723886		0.987043
ID	Breast_cancer	Simple mode	7	-0.089746	0.0913311	0.363731	MR Egger	5.04934	5	0.409889	-0.0132682	0.0354962	0.723886		0.987043
ID	Breast_cancer	Weighted median	7	-0.05872	0.0575208	0.307327	MR Egger	5.04934	5	0.409889	-0.0132682	0.0354962	0.723886		0.987043
ID	Breast_cancer	Weighted mode	7	-0.0836267	0.0941589	0.408653	MR Egger	5.04934	5	0.409889	-0.0132682	0.0354962	0.723886		0.987043
ID	Cataracts	Inverse variance weighted	2	-0.040711	0.194313	0.834048	Inverse variance weighted	0.644114	1	0.422225				0.967456	0.981069
ID	Cerebral_aneurysm	Inverse variance weighted	4	0.0220123	0.0571761	0.700244	MR Egger	0.968549	2	0.616144	0.00764585	0.0580209	0.907221	0.948118	0.982616
ID	Cerebral_aneurysm	MR Egger	4	-0.0179317	0.308462	0.958929	MR Egger	0.968549	2	0.616144	0.00764585	0.0580209	0.907221		0.982616
ID	Cerebral_aneurysm	Simple mode	4	-0.0268097	0.0973662	0.800924	MR Egger	0.968549	2	0.616144	0.00764585	0.0580209	0.907221		0.982616
ID	Cerebral_aneurysm	Weighted median	4	0.00207553	0.0652005	0.974605	MR Egger	0.968549	2	0.616144	0.00764585	0.0580209	0.907221		0.982616
ID	Cerebral_aneurysm	Weighted mode	4	-0.0273267	0.0910297	0.783628	MR Egger	0.968549	2	0.616144	0.00764585	0.0580209	0.907221		0.982616
ID	Cholelithiasis	Inverse variance weighted	16	0.0534632	0.0425853	0.209319	Inverse variance weighted	15.036	15	0.448824	0.0151075	0.012612	0.250855	0.718578	0.980075
ID	Cholelithiasis	MR Egger	16	-0.0450733	0.0926057	0.633987	Inverse variance weighted	15.036	15	0.448824	0.0151075	0.012612	0.250855		0.980075
ID	Cholelithiasis	Simple mode	16	0.0112267	0.0860127	0.897886	Inverse variance weighted	15.036	15	0.448824	0.0151075	0.012612	0.250855		0.980075
ID	Cholelithiasis	Weighted median	16	0.00945108	0.0591279	0.873006	Inverse variance weighted	15.036	15	0.448824	0.0151075	0.012612	0.250855		0.980075
ID	Cholelithiasis	Weighted mode	16	0.00910794	0.0671444	0.893904	Inverse variance weighted	15.036	15	0.448824	0.0151075	0.012612	0.250855		0.980075
ID	Chronic_heart_failure	Wald ratio	1	0.299386	0.330464	0.364959									0
ID	Chronic_hepatitis_B_infection	Inverse variance weighted	7	0.0198617	0.0941773	0.832968	MR Egger	8.25081	5	0.142944	0.0144331	0.117793	0.907252	0.967456	0.984672
ID	Chronic_hepatitis_B_infection	MR Egger	7	-0.016035	0.310545	0.960819	MR Egger	8.25081	5	0.142944	0.0144331	0.117793	0.907252		0.984672
ID	Chronic_hepatitis_B_infection	Simple mode	7	0.137465	0.152065	0.40084	MR Egger	8.25081	5	0.142944	0.0144331	0.117793	0.907252		0.984672
ID	Chronic_hepatitis_B_infection	Weighted median	7	0.000128723	0.0980848	0.998953	MR Egger	8.25081	5	0.142944	0.0144331	0.117793	0.907252		0.984672
ID	Chronic_hepatitis_B_infection	Weighted mode	7	-0.0141424	0.0948106	0.886311	MR Egger	8.25081	5	0.142944	0.0144331	0.117793	0.907252		0.984672
ID	Chronic_hepatitis_C_infection	Inverse variance weighted	2	-0.202438	0.244855	0.40837	Inverse variance weighted	0.00350563	1	0.952786				0.869405	0.993038
ID	Chronic_obstructive_pulmonary_disease	Inverse variance weighted	8	-0.0315256	0.0478163	0.509698	MR Egger	6.72517	6	0.347012	-0.0150194	0.0354395	0.686483	0.905718	0.983226
ID	Chronic_obstructive_pulmonary_disease	MR Egger	8	0.0458975	0.189571	0.816756	MR Egger	6.72517	6	0.347012	-0.0150194	0.0354395	0.686483		0.983226
ID	Chronic_obstructive_pulmonary_disease	Simple mode	8	0.0129442	0.102572	0.903124	MR Egger	6.72517	6	0.347012	-0.0150194	0.0354395	0.686483		0.983226
ID	Chronic_obstructive_pulmonary_disease	Weighted median	8	-0.00225953	0.0658557	0.97263	MR Egger	6.72517	6	0.347012	-0.0150194	0.0354395	0.686483		0.983226
ID	Chronic_obstructive_pulmonary_disease	Weighted mode	8	0.0233859	0.095402	0.813387	MR Egger	6.72517	6	0.347012	-0.0150194	0.0354395	0.686483		0.983226
ID	Chronic_sinusitis	Inverse variance weighted	5	-0.0947021	0.0780991	0.225287	MR Egger	4.9976	3	0.171973	0.00630205	0.040514	0.886263	0.733392	0.857889
ID	Chronic_sinusitis	MR Egger	5	-0.110176	0.134027	0.471298	MR Egger	4.9976	3	0.171973	0.00630205	0.040514	0.886263		0.857889
ID	Chronic_sinusitis	Simple mode	5	-0.154875	0.140959	0.333578	MR Egger	4.9976	3	0.171973	0.00630205	0.040514	0.886263		0.857889
ID	Chronic_sinusitis	Weighted median	5	-0.109151	0.0809991	0.177801	MR Egger	4.9976	3	0.171973	0.00630205	0.040514	0.886263		0.857889
ID	Chronic_sinusitis	Weighted mode	5	-0.100558	0.0802015	0.278188	MR Egger	4.9976	3	0.171973	0.00630205	0.040514	0.886263		0.857889
ID	Cirrhosis	Inverse variance weighted	3	-0.0889536	0.0561729	0.113292	Inverse variance weighted	0.921749	2	0.630732	0.100961	0.105237	0.513198	0.586458	0.986989
ID	Cirrhosis	MR Egger	3	-0.503978	0.436232	0.454208	Inverse variance weighted	0.921749	2	0.630732	0.100961	0.105237	0.513198		0.986989
ID	Cirrhosis	Simple mode	3	-0.0591305	0.0719859	0.497745	Inverse variance weighted	0.921749	2	0.630732	0.100961	0.105237	0.513198		0.986989
ID	Cirrhosis	Weighted median	3	-0.0884103	0.0612848	0.149129	Inverse variance weighted	0.921749	2	0.630732	0.100961	0.105237	0.513198		0.986989
ID	Cirrhosis	Weighted mode	3	-0.0879003	0.0621628	0.292938	Inverse variance weighted	0.921749	2	0.630732	0.100961	0.105237	0.513198		0.986989
ID	Colon_polyp	Wald ratio	1	-0.0920737	0.0916532	0.315096									1
ID	Colorectal_cancer	Inverse variance weighted	14	0.019635	0.0480107	0.682561	MR Egger	10.7737	12	0.548409	0.00723419	0.0356383	0.842545	0.945865	0.981674
ID	Colorectal_cancer	MR Egger	14	-0.033077	0.26408	0.902397	MR Egger	10.7737	12	0.548409	0.00723419	0.0356383	0.842545		0.981674
ID	Colorectal_cancer	Simple mode	14	0.00605825	0.101752	0.953428	MR Egger	10.7737	12	0.548409	0.00723419	0.0356383	0.842545		0.981674
ID	Colorectal_cancer	Weighted median	14	0.000647285	0.0635174	0.991869	MR Egger	10.7737	12	0.548409	0.00723419	0.0356383	0.842545		0.981674
ID	Colorectal_cancer	Weighted mode	14	-0.00709316	0.0859624	0.935494	MR Egger	10.7737	12	0.548409	0.00723419	0.0356383	0.842545		0.981674
ID	Endometriosis	Inverse variance weighted	2	-0.0861875	0.0659047	0.190955	Inverse variance weighted	0.14373	1	0.704601				0.690837	0.983924
ID	Gastric_cancer	Inverse variance weighted	7	-0.0161871	0.0690789	0.81473	MR Egger	11.5463	5	0.0415623	0.0160054	0.035404	0.670149	0.964045	0.988145
ID	Gastric_cancer	MR Egger	7	-0.101347	0.202449	0.637904	MR Egger	11.5463	5	0.0415623	0.0160054	0.035404	0.670149		0.988145
ID	Gastric_cancer	Simple mode	7	0.0526172	0.0958986	0.60303	MR Egger	11.5463	5	0.0415623	0.0160054	0.035404	0.670149		0.988145
ID	Gastric_cancer	Weighted median	7	-0.0546404	0.0568484	0.336472	MR Egger	11.5463	5	0.0415623	0.0160054	0.035404	0.670149		0.988145
ID	Gastric_cancer	Weighted mode	7	-0.0451241	0.0538148	0.433873	MR Egger	11.5463	5	0.0415623	0.0160054	0.035404	0.670149		0.988145
ID	Gastric_ulcer	Inverse variance weighted	4	-0.111605	0.132052	0.398021	MR Egger	4.07764	2	0.130182	0.0375485	0.0724767	0.656019	0.860955	0.471871
ID	Gastric_ulcer	MR Egger	4	-0.504558	0.773537	0.581175	MR Egger	4.07764	2	0.130182	0.0375485	0.0724767	0.656019		0.471871
ID	Gastric_ulcer	Simple mode	4	0.0292928	0.20533	0.8956	MR Egger	4.07764	2	0.130182	0.0375485	0.0724767	0.656019		0.471871
ID	Gastric_ulcer	Weighted median	4	0.00328788	0.145794	0.982008	MR Egger	4.07764	2	0.130182	0.0375485	0.0724767	0.656019		0.471871
ID	Gastric_ulcer	Weighted mode	4	0.00477994	0.17806	0.98027	MR Egger	4.07764	2	0.130182	0.0375485	0.0724767	0.656019		0.471871
ID	Glaucoma	Inverse variance weighted	9	-0.0450018	0.0673621	0.504097	MR Egger	10.1781	7	0.178704	-0.00948975	0.0400622	0.819536	0.905718	0.9792
ID	Glaucoma	MR Egger	9	0.0300627	0.324911	0.928872	MR Egger	10.1781	7	0.178704	-0.00948975	0.0400622	0.819536		0.9792
ID	Glaucoma	Simple mode	9	-0.0156642	0.122573	0.901465	MR Egger	10.1781	7	0.178704	-0.00948975	0.0400622	0.819536		0.9792
ID	Glaucoma	Weighted median	9	-0.017761	0.0835002	0.831556	MR Egger	10.1781	7	0.178704	-0.00948975	0.0400622	0.819536		0.9792
ID	Glaucoma	Weighted mode	9	-0.0103127	0.104246	0.92363	MR Egger	10.1781	7	0.178704	-0.00948975	0.0400622	0.819536		0.9792
ID	Graves_disease	Inverse variance weighted	18	-0.0125141	0.0273792	0.647622	Inverse variance weighted	20.9173	17	0.230013	-0.0277013	0.0256459	0.29609	0.941729	0.986151
ID	Graves_disease	MR Egger	18	0.0997179	0.107417	0.367033	Inverse variance weighted	20.9173	17	0.230013	-0.0277013	0.0256459	0.29609		0.986151
ID	Graves_disease	Simple mode	18	-0.0602409	0.0525955	0.267929	Inverse variance weighted	20.9173	17	0.230013	-0.0277013	0.0256459	0.29609		0.986151
ID	Graves_disease	Weighted median	18	-0.00376073	0.0353354	0.915241	Inverse variance weighted	20.9173	17	0.230013	-0.0277013	0.0256459	0.29609		0.986151
ID	Graves_disease	Weighted mode	18	0.0081533	0.0387123	0.835693	Inverse variance weighted	20.9173	17	0.230013	-0.0277013	0.0256459	0.29609		0.986151
ID	Hepatic_cancer	Inverse variance weighted	3	-0.00824288	0.125623	0.947683	MR Egger	3.73374	1	0.0533239	0.015092	0.130356	0.926622	0.991766	0.979978
ID	Hepatic_cancer	MR Egger	3	-0.07909	0.636876	0.921345	MR Egger	3.73374	1	0.0533239	0.015092	0.130356	0.926622		0.979978
ID	Hepatic_cancer	Simple mode	3	-0.0601734	0.110025	0.639309	MR Egger	3.73374	1	0.0533239	0.015092	0.130356	0.926622		0.979978
ID	Hepatic_cancer	Weighted median	3	-0.0405764	0.102966	0.693525	MR Egger	3.73374	1	0.0533239	0.015092	0.130356	0.926622		0.979978
ID	Hepatic_cancer	Weighted mode	3	-0.0397738	0.0943055	0.714213	MR Egger	3.73374	1	0.0533239	0.015092	0.130356	0.926622		0.979978
ID	Ischemic_stroke	Inverse variance weighted	4	-0.293795	0.142837	0.0397003	MR Egger	1.57335	2	0.455356	0.019612	0.0504531	0.734965	0.408533	0.983728
ID	Ischemic_stroke	MR Egger	4	-0.528962	0.621616	0.484427	MR Egger	1.57335	2	0.455356	0.019612	0.0504531	0.734965		0.983728
ID	Ischemic_stroke	Simple mode	4	-0.336785	0.198307	0.188015	MR Egger	1.57335	2	0.455356	0.019612	0.0504531	0.734965		0.983728
ID	Ischemic_stroke	Weighted median	4	-0.347318	0.162761	0.0328501	MR Egger	1.57335	2	0.455356	0.019612	0.0504531	0.734965		0.983728
ID	Ischemic_stroke	Weighted mode	4	-0.349237	0.168003	0.129156	MR Egger	1.57335	2	0.455356	0.019612	0.0504531	0.734965		0.983728
ID	Lung_cancer	Inverse variance weighted	6	0.0726689	0.086589	0.401335	MR Egger	11.458	4	0.021871	0.00145407	0.104182	0.989533	0.86409	0.965278
ID	Lung_cancer	MR Egger	6	0.0633297	0.676106	0.929877	MR Egger	11.458	4	0.021871	0.00145407	0.104182	0.989533		0.965278
ID	Lung_cancer	Simple mode	6	0.0392048	0.10687	0.728747	MR Egger	11.458	4	0.021871	0.00145407	0.104182	0.989533		0.965278
ID	Lung_cancer	Weighted median	6	0.0515617	0.0768772	0.502411	MR Egger	11.458	4	0.021871	0.00145407	0.104182	0.989533		0.965278
ID	Lung_cancer	Weighted mode	6	0.0304766	0.0861084	0.737825	MR Egger	11.458	4	0.021871	0.00145407	0.104182	0.989533		0.965278
ID	Medication_use_adrenergics_inhalants	Inverse variance weighted	2	0.0202056	0.215229	0.925205	Inverse variance weighted	0.302576	1	0.582272				0.989582	0.984287
ID	Medication_use_agents_acting_on_the_renin_angiotensin_system	Inverse variance weighted	13	-0.16232	0.106176	0.126316	MR Egger	9.92847	11	0.536832	-0.00227482	0.0548773	0.967678	0.606668	0.975464
ID	Medication_use_agents_acting_on_the_renin_angiotensin_system	MR Egger	13	-0.124215	0.925353	0.895641	MR Egger	9.92847	11	0.536832	-0.00227482	0.0548773	0.967678		0.975464
ID	Medication_use_agents_acting_on_the_renin_angiotensin_system	Simple mode	13	-0.210334	0.240613	0.399189	MR Egger	9.92847	11	0.536832	-0.00227482	0.0548773	0.967678		0.975464
ID	Medication_use_agents_acting_on_the_renin_angiotensin_system	Weighted median	13	-0.189589	0.151511	0.210817	MR Egger	9.92847	11	0.536832	-0.00227482	0.0548773	0.967678		0.975464
ID	Medication_use_agents_acting_on_the_renin_angiotensin_system	Weighted mode	13	-0.220861	0.203762	0.299699	MR Egger	9.92847	11	0.536832	-0.00227482	0.0548773	0.967678		0.975464
ID	Medication_use_antiglaucoma_preparations_and_miotics	Inverse variance weighted	3	0.00655561	0.11632	0.955056	MR Egger	0.809358	1	0.36831	-0.00106633	0.0907804	0.992522	0.993058	0.977719
ID	Medication_use_antiglaucoma_preparations_and_miotics	MR Egger	3	0.0149551	0.724473	0.98686	MR Egger	0.809358	1	0.36831	-0.00106633	0.0907804	0.992522		0.977719
ID	Medication_use_antiglaucoma_preparations_and_miotics	Simple mode	3	-0.0474971	0.167263	0.803135	MR Egger	0.809358	1	0.36831	-0.00106633	0.0907804	0.992522		0.977719
ID	Medication_use_antiglaucoma_preparations_and_miotics	Weighted median	3	-0.0287575	0.134871	0.831153	MR Egger	0.809358	1	0.36831	-0.00106633	0.0907804	0.992522		0.977719
ID	Medication_use_antiglaucoma_preparations_and_miotics	Weighted mode	3	-0.0409182	0.148891	0.809242	MR Egger	0.809358	1	0.36831	-0.00106633	0.0907804	0.992522		0.977719
ID	Medication_use_antihypertensives	Wald ratio	1	0.202874	0.133293	0.128006									0
ID	Medication_use_antithrombotic_agents	Inverse variance weighted	14	-0.206455	0.10971	0.0598602	MR Egger	7.98061	12	0.786644	-0.0193536	0.0279117	0.501268	0.476148	0.975559
ID	Medication_use_antithrombotic_agents	MR Egger	14	0.100887	0.456623	0.828853	MR Egger	7.98061	12	0.786644	-0.0193536	0.0279117	0.501268		0.975559
ID	Medication_use_antithrombotic_agents	Simple mode	14	-0.216865	0.20612	0.311904	MR Egger	7.98061	12	0.786644	-0.0193536	0.0279117	0.501268		0.975559
ID	Medication_use_antithrombotic_agents	Weighted median	14	-0.124015	0.148611	0.404	MR Egger	7.98061	12	0.786644	-0.0193536	0.0279117	0.501268		0.975559
ID	Medication_use_antithrombotic_agents	Weighted mode	14	-0.142472	0.16108	0.392504	MR Egger	7.98061	12	0.786644	-0.0193536	0.0279117	0.501268		0.975559
ID	Medication_use_beta_blocking_agents	Inverse variance weighted	7	-0.0904695	0.114595	0.429835	MR Egger	8.89928	5	0.113149	0.0135038	0.0701759	0.854978	0.879307	0.973516
ID	Medication_use_beta_blocking_agents	MR Egger	7	-0.269798	0.940277	0.785673	MR Egger	8.89928	5	0.113149	0.0135038	0.0701759	0.854978		0.973516
ID	Medication_use_beta_blocking_agents	Simple mode	7	-0.252198	0.2004	0.254973	MR Egger	8.89928	5	0.113149	0.0135038	0.0701759	0.854978		0.973516
ID	Medication_use_beta_blocking_agents	Weighted median	7	-0.128543	0.133287	0.33484	MR Egger	8.89928	5	0.113149	0.0135038	0.0701759	0.854978		0.973516
ID	Medication_use_beta_blocking_agents	Weighted mode	7	-0.248813	0.182313	0.221291	MR Egger	8.89928	5	0.113149	0.0135038	0.0701759	0.854978		0.973516
ID	Medication_use_calcium_channel_blockers	Inverse variance weighted	20	-0.202623	0.0823848	0.013914	Inverse variance weighted	22.9198	19	0.240891	0.0247798	0.0209644	0.252587	0.266016	0.98129
ID	Medication_use_calcium_channel_blockers	MR Egger	20	-0.565657	0.317774	0.0919539	Inverse variance weighted	22.9198	19	0.240891	0.0247798	0.0209644	0.252587		0.98129
ID	Medication_use_calcium_channel_blockers	Simple mode	20	-0.127487	0.18593	0.501203	Inverse variance weighted	22.9198	19	0.240891	0.0247798	0.0209644	0.252587		0.98129
ID	Medication_use_calcium_channel_blockers	Weighted median	20	-0.14485	0.107827	0.179157	Inverse variance weighted	22.9198	19	0.240891	0.0247798	0.0209644	0.252587		0.98129
ID	Medication_use_calcium_channel_blockers	Weighted mode	20	-0.205637	0.1441	0.169795	Inverse variance weighted	22.9198	19	0.240891	0.0247798	0.0209644	0.252587		0.98129
ID	Medication_use_diuretics	Wald ratio	1	-0.664922	0.330546	0.0442639									0
ID	Medication_use_drugs_used_in_diabetes	Inverse variance weighted	77	0.0856853	0.0317252	0.00691607	MR Egger	83.4573	75	0.235719	-0.00321158	0.00747689	0.668766	0.189	0.98652
ID	Medication_use_drugs_used_in_diabetes	MR Egger	77	0.116739	0.0790197	0.143772	MR Egger	83.4573	75	0.235719	-0.00321158	0.00747689	0.668766		0.98652
ID	Medication_use_drugs_used_in_diabetes	Simple mode	77	0.10833	0.0943413	0.254455	MR Egger	83.4573	75	0.235719	-0.00321158	0.00747689	0.668766		0.98652
ID	Medication_use_drugs_used_in_diabetes	Weighted median	77	0.0519703	0.0457965	0.256455	MR Egger	83.4573	75	0.235719	-0.00321158	0.00747689	0.668766		0.98652
ID	Medication_use_drugs_used_in_diabetes	Weighted mode	77	0.094563	0.0670546	0.162549	MR Egger	83.4573	75	0.235719	-0.00321158	0.00747689	0.668766		0.98652
ID	Medication_use_HMG_CoA_reductase_inhibitors	Inverse variance weighted	55	-0.0172286	0.0412015	0.675835	MR Egger	62.761	53	0.168706	-0.00814287	0.0093415	0.38731	0.944365	0.98995
ID	Medication_use_HMG_CoA_reductase_inhibitors	MR Egger	55	0.0522621	0.0897796	0.562957	MR Egger	62.761	53	0.168706	-0.00814287	0.0093415	0.38731		0.98995
ID	Medication_use_HMG_CoA_reductase_inhibitors	Simple mode	55	-0.00623349	0.102603	0.95178	MR Egger	62.761	53	0.168706	-0.00814287	0.0093415	0.38731		0.98995
ID	Medication_use_HMG_CoA_reductase_inhibitors	Weighted median	55	-0.0208355	0.0539612	0.699408	MR Egger	62.761	53	0.168706	-0.00814287	0.0093415	0.38731		0.98995
ID	Medication_use_HMG_CoA_reductase_inhibitors	Weighted mode	55	-0.0365462	0.0753771	0.629748	MR Egger	62.761	53	0.168706	-0.00814287	0.0093415	0.38731		0.98995
ID	Medication_use_immunosuppressants	Inverse variance weighted	5	-0.0541099	0.0652438	0.406907	Inverse variance weighted	3.0116	4	0.555887	0.056877	0.0500254	0.33815	0.869405	0.983468
ID	Medication_use_immunosuppressants	MR Egger	5	-0.348849	0.267318	0.282969	Inverse variance weighted	3.0116	4	0.555887	0.056877	0.0500254	0.33815		0.983468
ID	Medication_use_immunosuppressants	Simple mode	5	-0.120959	0.112434	0.342569	Inverse variance weighted	3.0116	4	0.555887	0.056877	0.0500254	0.33815		0.983468
ID	Medication_use_immunosuppressants	Weighted median	5	-0.104724	0.0785917	0.182694	Inverse variance weighted	3.0116	4	0.555887	0.056877	0.0500254	0.33815		0.983468
ID	Medication_use_immunosuppressants	Weighted mode	5	-0.118753	0.098788	0.295622	Inverse variance weighted	3.0116	4	0.555887	0.056877	0.0500254	0.33815		0.983468
ID	Medication_use_salicylic_acid_and_derivatives	Inverse variance weighted	16	-0.073791	0.0915921	0.420446	MR Egger	8.81134	14	0.842943	-0.0171638	0.0201473	0.408598	0.874671	0.976456
ID	Medication_use_salicylic_acid_and_derivatives	MR Egger	16	0.177636	0.309017	0.574521	MR Egger	8.81134	14	0.842943	-0.0171638	0.0201473	0.408598		0.976456
ID	Medication_use_salicylic_acid_and_derivatives	Simple mode	16	-0.156363	0.195308	0.435863	MR Egger	8.81134	14	0.842943	-0.0171638	0.0201473	0.408598		0.976456
ID	Medication_use_salicylic_acid_and_derivatives	Weighted median	16	-0.0956665	0.13039	0.463133	MR Egger	8.81134	14	0.842943	-0.0171638	0.0201473	0.408598		0.976456
ID	Medication_use_salicylic_acid_and_derivatives	Weighted mode	16	-0.107273	0.153491	0.495314	MR Egger	8.81134	14	0.842943	-0.0171638	0.0201473	0.408598		0.976456
ID	Medication_use_thyroid_preparations	Inverse variance weighted	3	0.112745	0.0777498	0.147031	Inverse variance weighted	0.769383	2	0.680661	0.0548317	0.066377	0.560457	0.638376	0.984061
ID	Medication_use_thyroid_preparations	MR Egger	3	-0.23027	0.422456	0.682293	Inverse variance weighted	0.769383	2	0.680661	0.0548317	0.066377	0.560457		0.984061
ID	Medication_use_thyroid_preparations	Simple mode	3	0.12579	0.0892099	0.293938	Inverse variance weighted	0.769383	2	0.680661	0.0548317	0.066377	0.560457		0.984061
ID	Medication_use_thyroid_preparations	Weighted median	3	0.121932	0.0886788	0.169136	Inverse variance weighted	0.769383	2	0.680661	0.0548317	0.066377	0.560457		0.984061
ID	Medication_use_thyroid_preparations	Weighted mode	3	0.124341	0.0933049	0.314198	Inverse variance weighted	0.769383	2	0.680661	0.0548317	0.066377	0.560457		0.984061
ID	Medication_use_vasodilators_used_in_cardiac_diseases	Inverse variance weighted	15	-0.0821165	0.0616278	0.18271	Inverse variance weighted	13.3932	14	0.495825	-0.0312348	0.0196582	0.136098	0.677735	0.980989
ID	Medication_use_vasodilators_used_in_cardiac_diseases	MR Egger	15	0.22139	0.200713	0.290019	Inverse variance weighted	13.3932	14	0.495825	-0.0312348	0.0196582	0.136098		0.980989
ID	Medication_use_vasodilators_used_in_cardiac_diseases	Simple mode	15	-0.11148	0.16564	0.51189	Inverse variance weighted	13.3932	14	0.495825	-0.0312348	0.0196582	0.136098		0.980989
ID	Medication_use_vasodilators_used_in_cardiac_diseases	Weighted median	15	-0.0782719	0.090383	0.386489	Inverse variance weighted	13.3932	14	0.495825	-0.0312348	0.0196582	0.136098		0.980989
ID	Medication_use_vasodilators_used_in_cardiac_diseases	Weighted mode	15	-0.0849802	0.137474	0.5464	Inverse variance weighted	13.3932	14	0.495825	-0.0312348	0.0196582	0.136098		0.980989
ID	Myocardial_infarction	Inverse variance weighted	50	-0.0235293	0.0324728	0.468707	Inverse variance weighted	60.2978	49	0.129254	-0.00941439	0.00952686	0.328013	0.890627	0.98264
ID	Myocardial_infarction	MR Egger	50	0.0503274	0.0814918	0.539774	Inverse variance weighted	60.2978	49	0.129254	-0.00941439	0.00952686	0.328013		0.98264
ID	Myocardial_infarction	Simple mode	50	-0.00973371	0.10492	0.926462	Inverse variance weighted	60.2978	49	0.129254	-0.00941439	0.00952686	0.328013		0.98264
ID	Myocardial_infarction	Weighted median	50	0.0197164	0.0458851	0.667421	Inverse variance weighted	60.2978	49	0.129254	-0.00941439	0.00952686	0.328013		0.98264
ID	Myocardial_infarction	Weighted mode	50	0.0647443	0.0578505	0.268526	Inverse variance weighted	60.2978	49	0.129254	-0.00941439	0.00952686	0.328013		0.98264
ID	Peripheral_artery_disease	Inverse variance weighted	2	0.0728601	0.14531	0.616081	Inverse variance weighted	0.831037	1	0.361973				0.931244	0
ID	Pneumonia	Wald ratio	1	-0.200929	0.333835	0.547253									1
ID	Pollinosis	Inverse variance weighted	3	0.200377	0.233088	0.389974	MR Egger	0.100132	1	0.751671	-0.0230202	0.166593	0.912584	0.854366	0.977215
ID	Pollinosis	MR Egger	3	0.439937	1.74925	0.843143	MR Egger	0.100132	1	0.751671	-0.0230202	0.166593	0.912584		0.977215
ID	Pollinosis	Simple mode	3	0.192668	0.297417	0.583547	MR Egger	0.100132	1	0.751671	-0.0230202	0.166593	0.912584		0.977215
ID	Pollinosis	Weighted median	3	0.206014	0.251799	0.413261	MR Egger	0.100132	1	0.751671	-0.0230202	0.166593	0.912584		0.977215
ID	Pollinosis	Weighted mode	3	0.211984	0.263461	0.505489	MR Egger	0.100132	1	0.751671	-0.0230202	0.166593	0.912584		0.977215
ID	Pulmonary_tuberculosis	Wald ratio	1	-0.321602	1.24285	0.795819									0
ID	Pyelonephritis	Wald ratio	1	0.061628	0.0812914	0.448384									0
ID	Rheumatoid_arthritis	Inverse variance weighted	11	-0.0620885	0.0564318	0.271228	MR Egger	7.37022	9	0.598634	-0.00544115	0.0230673	0.818805	0.771763	0.985793
ID	Rheumatoid_arthritis	MR Egger	11	-0.0297738	0.148163	0.845204	MR Egger	7.37022	9	0.598634	-0.00544115	0.0230673	0.818805		0.985793
ID	Rheumatoid_arthritis	Simple mode	11	-0.047237	0.0907255	0.613937	MR Egger	7.37022	9	0.598634	-0.00544115	0.0230673	0.818805		0.985793
ID	Rheumatoid_arthritis	Weighted median	11	-0.0726094	0.0712764	0.308345	MR Egger	7.37022	9	0.598634	-0.00544115	0.0230673	0.818805		0.985793
ID	Rheumatoid_arthritis	Weighted mode	11	-0.0625336	0.0745765	0.421332	MR Egger	7.37022	9	0.598634	-0.00544115	0.0230673	0.818805		0.985793
ID	Stable_angina_pectoris	Inverse variance weighted	30	-0.0577469	0.0480637	0.229571	MR Egger	23.5699	28	0.70402	-0.00925927	0.0160096	0.567647	0.738931	0.979008
ID	Stable_angina_pectoris	MR Egger	30	0.0353552	0.167999	0.834841	MR Egger	23.5699	28	0.70402	-0.00925927	0.0160096	0.567647		0.979008
ID	Stable_angina_pectoris	Simple mode	30	-0.196001	0.132811	0.150776	MR Egger	23.5699	28	0.70402	-0.00925927	0.0160096	0.567647		0.979008
ID	Stable_angina_pectoris	Weighted median	30	-0.0720066	0.0735968	0.32788	MR Egger	23.5699	28	0.70402	-0.00925927	0.0160096	0.567647		0.979008
ID	Stable_angina_pectoris	Weighted mode	30	-0.116565	0.110167	0.298758	MR Egger	23.5699	28	0.70402	-0.00925927	0.0160096	0.567647		0.979008
ID	Type_2_diabetes	Inverse variance weighted	126	0.0632857	0.025986	0.0148763	MR Egger	149.597	124	0.0585514	-0.002358	0.00577367	0.683681	0.268496	0.987834
ID	Type_2_diabetes	MR Egger	126	0.0856214	0.0605871	0.160104	MR Egger	149.597	124	0.0585514	-0.002358	0.00577367	0.683681		0.987834
ID	Type_2_diabetes	Simple mode	126	0.158728	0.0825091	0.0566578	MR Egger	149.597	124	0.0585514	-0.002358	0.00577367	0.683681		0.987834
ID	Type_2_diabetes	Weighted median	126	0.040378	0.0374754	0.281278	MR Egger	149.597	124	0.0585514	-0.002358	0.00577367	0.683681		0.987834
ID	Type_2_diabetes	Weighted mode	126	0.0719899	0.0543778	0.187958	MR Egger	149.597	124	0.0585514	-0.002358	0.00577367	0.683681		0.987834
ID	Unstable_angina_pectoris	Inverse variance weighted	7	-0.0160921	0.0718586	0.822803	Inverse variance weighted	12.8813	6	0.0449607	-0.0370669	0.0392911	0.388797	0.964643	0.979301
ID	Unstable_angina_pectoris	MR Egger	7	0.224781	0.265428	0.435719	Inverse variance weighted	12.8813	6	0.0449607	-0.0370669	0.0392911	0.388797		0.979301
ID	Unstable_angina_pectoris	Simple mode	7	-0.0961514	0.117787	0.445512	Inverse variance weighted	12.8813	6	0.0449607	-0.0370669	0.0392911	0.388797		0.979301
ID	Unstable_angina_pectoris	Weighted median	7	-0.0665957	0.074383	0.370622	Inverse variance weighted	12.8813	6	0.0449607	-0.0370669	0.0392911	0.388797		0.979301
ID	Unstable_angina_pectoris	Weighted mode	7	-0.0582257	0.117291	0.637256	Inverse variance weighted	12.8813	6	0.0449607	-0.0370669	0.0392911	0.388797		0.979301
ID	Urolithiasis	Inverse variance weighted	17	0.00431972	0.0606882	0.943255	Inverse variance weighted	23.1447	16	0.109921	0.0338924	0.0338156	0.332108	0.9908	0.977011
ID	Urolithiasis	MR Egger	17	-0.292749	0.302544	0.348574	Inverse variance weighted	23.1447	16	0.109921	0.0338924	0.0338156	0.332108		0.977011
ID	Urolithiasis	Simple mode	17	0.123295	0.146012	0.410885	Inverse variance weighted	23.1447	16	0.109921	0.0338924	0.0338156	0.332108		0.977011
ID	Urolithiasis	Weighted median	17	0.00313545	0.075549	0.966896	Inverse variance weighted	23.1447	16	0.109921	0.0338924	0.0338156	0.332108		0.977011
ID	Urolithiasis	Weighted mode	17	0.0468632	0.105294	0.662232	Inverse variance weighted	23.1447	16	0.109921	0.0338924	0.0338156	0.332108		0.977011
ID	Urticaria	Inverse variance weighted	2	0.168129	0.158197	0.28788	Inverse variance weighted	0.0281493	1	0.866758				0.786413	0.915403
ID	Uterine_fibroids	Inverse variance weighted	18	0.0422693	0.0642037	0.510305	MR Egger	37.6536	16	0.00169517	-0.00152357	0.0191901	0.937704	0.905718	0.984551
ID	Uterine_fibroids	MR Egger	18	0.0537329	0.158828	0.739529	MR Egger	37.6536	16	0.00169517	-0.00152357	0.0191901	0.937704		0.984551
ID	Uterine_fibroids	Simple mode	18	0.0254143	0.118329	0.832497	MR Egger	37.6536	16	0.00169517	-0.00152357	0.0191901	0.937704		0.984551
ID	Uterine_fibroids	Weighted median	18	0.0697328	0.0656752	0.288335	MR Egger	37.6536	16	0.00169517	-0.00152357	0.0191901	0.937704		0.984551
ID	Uterine_fibroids	Weighted mode	18	0.0461362	0.092586	0.624654	MR Egger	37.6536	16	0.00169517	-0.00152357	0.0191901	0.937704		0.984551
ID	Ventricular_arrhythmia	Wald ratio	1	-0.0382375	0.0708897	0.589615									1
IDA	Angina_pectoris	Inverse variance weighted	18	-0.0274645	0.0882255	0.755573	MR Egger	21.2755	16	0.168161	0.00395491	0.0361977	0.914356	0.957634	0.977548
IDA	Angina_pectoris	MR Egger	18	-0.0655728	0.360442	0.857928	MR Egger	21.2755	16	0.168161	0.00395491	0.0361977	0.914356		0.977548
IDA	Angina_pectoris	Simple mode	18	-0.00118771	0.16938	0.994487	MR Egger	21.2755	16	0.168161	0.00395491	0.0361977	0.914356		0.977548
IDA	Angina_pectoris	Weighted median	18	-0.00245609	0.108703	0.981974	MR Egger	21.2755	16	0.168161	0.00395491	0.0361977	0.914356		0.977548
IDA	Angina_pectoris	Weighted mode	18	-0.058903	0.124764	0.642847	MR Egger	21.2755	16	0.168161	0.00395491	0.0361977	0.914356		0.977548
IDA	Asthma	Inverse variance weighted	25	0.0589447	0.0662858	0.373869	MR Egger	22.0571	23	0.516807	0.00239994	0.0283097	0.933174	0.844259	0.981962
IDA	Asthma	MR Egger	25	0.0359218	0.279551	0.898871	MR Egger	22.0571	23	0.516807	0.00239994	0.0283097	0.933174		0.981962
IDA	Asthma	Simple mode	25	0.194436	0.15093	0.20994	MR Egger	22.0571	23	0.516807	0.00239994	0.0283097	0.933174		0.981962
IDA	Asthma	Weighted median	25	0.0800799	0.091756	0.3828	MR Egger	22.0571	23	0.516807	0.00239994	0.0283097	0.933174		0.981962
IDA	Asthma	Weighted mode	25	0.170342	0.131315	0.206893	MR Egger	22.0571	23	0.516807	0.00239994	0.0283097	0.933174		0.981962
IDA	Atopic_dermatitis	Inverse variance weighted	15	-0.0199915	0.0510821	0.695531	Inverse variance weighted	8.90105	14	0.837336	-0.0502728	0.0433127	0.266638	0.948118	0.98134
IDA	Atopic_dermatitis	MR Egger	15	0.235982	0.226373	0.316205	Inverse variance weighted	8.90105	14	0.837336	-0.0502728	0.0433127	0.266638		0.98134
IDA	Atopic_dermatitis	Simple mode	15	-0.08187	0.0997335	0.425468	Inverse variance weighted	8.90105	14	0.837336	-0.0502728	0.0433127	0.266638		0.98134
IDA	Atopic_dermatitis	Weighted median	15	-0.0516323	0.065676	0.43177	Inverse variance weighted	8.90105	14	0.837336	-0.0502728	0.0433127	0.266638		0.98134
IDA	Atopic_dermatitis	Weighted mode	15	-0.08187	0.0764195	0.302146	Inverse variance weighted	8.90105	14	0.837336	-0.0502728	0.0433127	0.266638		0.98134
IDA	Atrial_fibrillation	Inverse variance weighted	10	-0.0196106	0.0373852	0.599892	MR Egger	9.42814	8	0.307475	-0.0262841	0.0273064	0.363955	0.926866	0.991383
IDA	Atrial_fibrillation	MR Egger	10	0.0483918	0.0800011	0.562014	MR Egger	9.42814	8	0.307475	-0.0262841	0.0273064	0.363955		0.991383
IDA	Atrial_fibrillation	Simple mode	10	-0.0582039	0.0959372	0.55905	MR Egger	9.42814	8	0.307475	-0.0262841	0.0273064	0.363955		0.991383
IDA	Atrial_fibrillation	Weighted median	10	-0.0188449	0.0436167	0.6657	MR Egger	9.42814	8	0.307475	-0.0262841	0.0273064	0.363955		0.991383
IDA	Atrial_fibrillation	Weighted mode	10	-0.0189369	0.0468195	0.695313	MR Egger	9.42814	8	0.307475	-0.0262841	0.0273064	0.363955		0.991383
IDA	Breast_cancer	Inverse variance weighted	7	-0.0184429	0.0757657	0.807679	MR Egger	7.52319	5	0.184546	-0.0415396	0.0631078	0.539484	0.964045	0.987043
IDA	Breast_cancer	MR Egger	7	0.224423	0.377459	0.578018	MR Egger	7.52319	5	0.184546	-0.0415396	0.0631078	0.539484		0.987043
IDA	Breast_cancer	Simple mode	7	-0.152088	0.155999	0.367248	MR Egger	7.52319	5	0.184546	-0.0415396	0.0631078	0.539484		0.987043
IDA	Breast_cancer	Weighted median	7	-0.0929109	0.0936635	0.321214	MR Egger	7.52319	5	0.184546	-0.0415396	0.0631078	0.539484		0.987043
IDA	Breast_cancer	Weighted mode	7	-0.154496	0.153933	0.354288	MR Egger	7.52319	5	0.184546	-0.0415396	0.0631078	0.539484		0.987043
IDA	Cataracts	Inverse variance weighted	2	0.13185	0.282024	0.640132	Inverse variance weighted	0.27789	1	0.598087				0.940539	0.981069
IDA	Cerebral_aneurysm	Inverse variance weighted	4	-0.00389858	0.0830246	0.962548	MR Egger	0.873914	2	0.645999	-0.0412649	0.0841643	0.672439	0.99308	0.982616
IDA	Cerebral_aneurysm	MR Egger	4	0.21149	0.447085	0.682784	MR Egger	0.873914	2	0.645999	-0.0412649	0.0841643	0.672439		0.982616
IDA	Cerebral_aneurysm	Simple mode	4	-0.0631472	0.136255	0.674597	MR Egger	0.873914	2	0.645999	-0.0412649	0.0841643	0.672439		0.982616
IDA	Cerebral_aneurysm	Weighted median	4	-0.000180089	0.0993712	0.998554	MR Egger	0.873914	2	0.645999	-0.0412649	0.0841643	0.672439		0.982616
IDA	Cerebral_aneurysm	Weighted mode	4	0.0591642	0.140529	0.70209	MR Egger	0.873914	2	0.645999	-0.0412649	0.0841643	0.672439		0.982616
IDA	Cholelithiasis	Inverse variance weighted	16	0.0474262	0.0620008	0.444314	Inverse variance weighted	14.8496	15	0.462306	0.0198846	0.0183648	0.297212	0.886828	0.980075
IDA	Cholelithiasis	MR Egger	16	-0.0822027	0.134823	0.551823	Inverse variance weighted	14.8496	15	0.462306	0.0198846	0.0183648	0.297212		0.980075
IDA	Cholelithiasis	Simple mode	16	-0.0805655	0.1569	0.615093	Inverse variance weighted	14.8496	15	0.462306	0.0198846	0.0183648	0.297212		0.980075
IDA	Cholelithiasis	Weighted median	16	-0.0497078	0.0876464	0.570619	Inverse variance weighted	14.8496	15	0.462306	0.0198846	0.0183648	0.297212		0.980075
IDA	Cholelithiasis	Weighted mode	16	-0.0952325	0.103969	0.374174	Inverse variance weighted	14.8496	15	0.462306	0.0198846	0.0183648	0.297212		0.980075
IDA	Chronic_heart_failure	Wald ratio	1	0.40816	0.484819	0.399855									0
IDA	Chronic_hepatitis_B_infection	Inverse variance weighted	7	0.0488559	0.117625	0.677883	MR Egger	4.01153	5	0.547758	0.00635923	0.134547	0.964132	0.944365	0.984672
IDA	Chronic_hepatitis_B_infection	MR Egger	7	0.0329657	0.356182	0.929853	MR Egger	4.01153	5	0.547758	0.00635923	0.134547	0.964132		0.984672
IDA	Chronic_hepatitis_B_infection	Simple mode	7	-0.0200738	0.177014	0.913411	MR Egger	4.01153	5	0.547758	0.00635923	0.134547	0.964132		0.984672
IDA	Chronic_hepatitis_B_infection	Weighted median	7	-0.0060976	0.139136	0.965044	MR Egger	4.01153	5	0.547758	0.00635923	0.134547	0.964132		0.984672
IDA	Chronic_hepatitis_B_infection	Weighted mode	7	-0.00926586	0.147077	0.951813	MR Egger	4.01153	5	0.547758	0.00635923	0.134547	0.964132		0.984672
IDA	Chronic_hepatitis_C_infection	Inverse variance weighted	2	-0.20265	0.356427	0.569655	Inverse variance weighted	0.011052	1	0.916274				0.916021	0.993038
IDA	Chronic_obstructive_pulmonary_disease	Inverse variance weighted	8	0.0127529	0.0696836	0.854789	MR Egger	5.51753	6	0.47934	-0.0181007	0.0486651	0.722717	0.973602	0.983226
IDA	Chronic_obstructive_pulmonary_disease	MR Egger	8	0.106124	0.260527	0.697891	MR Egger	5.51753	6	0.47934	-0.0181007	0.0486651	0.722717		0.983226
IDA	Chronic_obstructive_pulmonary_disease	Simple mode	8	-0.0409007	0.122387	0.748023	MR Egger	5.51753	6	0.47934	-0.0181007	0.0486651	0.722717		0.983226
IDA	Chronic_obstructive_pulmonary_disease	Weighted median	8	-0.0166455	0.0842641	0.843405	MR Egger	5.51753	6	0.47934	-0.0181007	0.0486651	0.722717		0.983226
IDA	Chronic_obstructive_pulmonary_disease	Weighted mode	8	-0.017987	0.105865	0.86989	MR Egger	5.51753	6	0.47934	-0.0181007	0.0486651	0.722717		0.983226
IDA	Chronic_sinusitis	Inverse variance weighted	5	0.0101184	0.101591	0.920663	MR Egger	2.06603	3	0.558816	0.0353287	0.0457673	0.496393	0.988872	0.857889
IDA	Chronic_sinusitis	MR Egger	5	-0.0766979	0.151558	0.647657	MR Egger	2.06603	3	0.558816	0.0353287	0.0457673	0.496393		0.857889
IDA	Chronic_sinusitis	Simple mode	5	0.0148586	0.163164	0.931819	MR Egger	2.06603	3	0.558816	0.0353287	0.0457673	0.496393		0.857889
IDA	Chronic_sinusitis	Weighted median	5	0.00170024	0.10931	0.98759	MR Egger	2.06603	3	0.558816	0.0353287	0.0457673	0.496393		0.857889
IDA	Chronic_sinusitis	Weighted mode	5	0.0148586	0.10353	0.892819	MR Egger	2.06603	3	0.558816	0.0353287	0.0457673	0.496393		0.857889
IDA	Cirrhosis	Inverse variance weighted	3	-0.0828803	0.100098	0.407676	MR Egger	2.88102	1	0.0896294	-0.0442619	0.261433	0.89323	0.869405	0.986989
IDA	Cirrhosis	MR Egger	3	0.0992235	1.08461	0.941922	MR Egger	2.88102	1	0.0896294	-0.0442619	0.261433	0.89323		0.986989
IDA	Cirrhosis	Simple mode	3	-0.0929451	0.0844825	0.385981	MR Egger	2.88102	1	0.0896294	-0.0442619	0.261433	0.89323		0.986989
IDA	Cirrhosis	Weighted median	3	-0.0923876	0.0855706	0.280292	MR Egger	2.88102	1	0.0896294	-0.0442619	0.261433	0.89323		0.986989
IDA	Cirrhosis	Weighted mode	3	-0.0929451	0.085665	0.391303	MR Egger	2.88102	1	0.0896294	-0.0442619	0.261433	0.89323		0.986989
IDA	Colon_polyp	Wald ratio	1	0.00966984	0.134537	0.942701									1
IDA	Colorectal_cancer	Inverse variance weighted	14	0.0447611	0.0700286	0.522704	MR Egger	10.2191	12	0.596746	0.0397749	0.0519528	0.45871	0.906003	0.981674
IDA	Colorectal_cancer	MR Egger	14	-0.245011	0.384915	0.536383	MR Egger	10.2191	12	0.596746	0.0397749	0.0519528	0.45871		0.981674
IDA	Colorectal_cancer	Simple mode	14	0.251468	0.165117	0.151716	MR Egger	10.2191	12	0.596746	0.0397749	0.0519528	0.45871		0.981674
IDA	Colorectal_cancer	Weighted median	14	-0.000668752	0.103577	0.994848	MR Egger	10.2191	12	0.596746	0.0397749	0.0519528	0.45871		0.981674
IDA	Colorectal_cancer	Weighted mode	14	0.0141792	0.144404	0.923278	MR Egger	10.2191	12	0.596746	0.0397749	0.0519528	0.45871		0.981674
IDA	Endometriosis	Inverse variance weighted	2	0.0769792	0.0960984	0.423105	Inverse variance weighted	0.06602	1	0.797222				0.876321	0.983924
IDA	Gastric_cancer	Inverse variance weighted	7	-0.0658257	0.113975	0.56357	MR Egger	15.2112	5	0.00949685	0.0224483	0.0590974	0.719655	0.914473	0.988145
IDA	Gastric_cancer	MR Egger	7	-0.18489	0.336751	0.606596	MR Egger	15.2112	5	0.00949685	0.0224483	0.0590974	0.719655		0.988145
IDA	Gastric_cancer	Simple mode	7	-0.0492071	0.173471	0.786204	MR Egger	15.2112	5	0.00949685	0.0224483	0.0590974	0.719655		0.988145
IDA	Gastric_cancer	Weighted median	7	-0.0890796	0.0944985	0.345856	MR Egger	15.2112	5	0.00949685	0.0224483	0.0590974	0.719655		0.988145
IDA	Gastric_cancer	Weighted mode	7	-0.136742	0.0825697	0.148784	MR Egger	15.2112	5	0.00949685	0.0224483	0.0590974	0.719655		0.988145
IDA	Gastric_ulcer	Inverse variance weighted	4	-0.0690096	0.1549	0.655951	Inverse variance weighted	0.9739	3	0.807567	0.061887	0.0737849	0.489885	0.94184	0.471871
IDA	Gastric_ulcer	MR Egger	4	-0.716954	0.787891	0.458894	Inverse variance weighted	0.9739	3	0.807567	0.061887	0.0737849	0.489885		0.471871
IDA	Gastric_ulcer	Simple mode	4	-0.0992619	0.216473	0.677741	Inverse variance weighted	0.9739	3	0.807567	0.061887	0.0737849	0.489885		0.471871
IDA	Gastric_ulcer	Weighted median	4	-0.134706	0.179125	0.452039	Inverse variance weighted	0.9739	3	0.807567	0.061887	0.0737849	0.489885		0.471871
IDA	Gastric_ulcer	Weighted mode	4	-0.136608	0.203084	0.549337	Inverse variance weighted	0.9739	3	0.807567	0.061887	0.0737849	0.489885		0.471871
IDA	Glaucoma	Inverse variance weighted	9	0.00612186	0.112223	0.956496	Inverse variance weighted	13.4794	8	0.0963855	-0.0581496	0.0633217	0.388997	0.99308	0.9792
IDA	Glaucoma	MR Egger	9	0.465832	0.513269	0.394271	Inverse variance weighted	13.4794	8	0.0963855	-0.0581496	0.0633217	0.388997		0.9792
IDA	Glaucoma	Simple mode	9	0.209847	0.154951	0.212656	Inverse variance weighted	13.4794	8	0.0963855	-0.0581496	0.0633217	0.388997		0.9792
IDA	Glaucoma	Weighted median	9	0.151841	0.117124	0.194835	Inverse variance weighted	13.4794	8	0.0963855	-0.0581496	0.0633217	0.388997		0.9792
IDA	Glaucoma	Weighted mode	9	0.183927	0.138853	0.221887	Inverse variance weighted	13.4794	8	0.0963855	-0.0581496	0.0633217	0.388997		0.9792
IDA	Graves_disease	Inverse variance weighted	18	-0.0381778	0.0359565	0.288337	MR Egger	16.3251	16	0.430509	-0.00877872	0.0341896	0.800632	0.786413	0.986151
IDA	Graves_disease	MR Egger	18	-0.00257599	0.143333	0.985883	MR Egger	16.3251	16	0.430509	-0.00877872	0.0341896	0.800632		0.986151
IDA	Graves_disease	Simple mode	18	-0.0507436	0.0749702	0.507607	MR Egger	16.3251	16	0.430509	-0.00877872	0.0341896	0.800632		0.986151
IDA	Graves_disease	Weighted median	18	-0.0154547	0.0505073	0.759613	MR Egger	16.3251	16	0.430509	-0.00877872	0.0341896	0.800632		0.986151
IDA	Graves_disease	Weighted mode	18	-0.0187241	0.0591563	0.755462	MR Egger	16.3251	16	0.430509	-0.00877872	0.0341896	0.800632		0.986151
IDA	Hepatic_cancer	Inverse variance weighted	3	-0.0662633	0.14513	0.647973	MR Egger	2.29532	1	0.129765	-0.0266138	0.149392	0.887766	0.941729	0.979978
IDA	Hepatic_cancer	MR Egger	3	0.0587342	0.730169	0.948901	MR Egger	2.29532	1	0.129765	-0.0266138	0.149392	0.887766		0.979978
IDA	Hepatic_cancer	Simple mode	3	-0.102694	0.17843	0.623052	MR Egger	2.29532	1	0.129765	-0.0266138	0.149392	0.887766		0.979978
IDA	Hepatic_cancer	Weighted median	3	-0.107189	0.150684	0.476866	MR Egger	2.29532	1	0.129765	-0.0266138	0.149392	0.887766		0.979978
IDA	Hepatic_cancer	Weighted mode	3	-0.110059	0.135125	0.500918	MR Egger	2.29532	1	0.129765	-0.0266138	0.149392	0.887766		0.979978
IDA	Ischemic_stroke	Inverse variance weighted	4	-0.0218452	0.208639	0.916611	MR Egger	2.1067	2	0.348768	0.0189914	0.0756248	0.825161	0.987637	0.983728
IDA	Ischemic_stroke	MR Egger	4	-0.250169	0.93407	0.813926	MR Egger	2.1067	2	0.348768	0.0189914	0.0756248	0.825161		0.983728
IDA	Ischemic_stroke	Simple mode	4	0.16126	0.357666	0.682679	MR Egger	2.1067	2	0.348768	0.0189914	0.0756248	0.825161		0.983728
IDA	Ischemic_stroke	Weighted median	4	0.0198671	0.253096	0.937433	MR Egger	2.1067	2	0.348768	0.0189914	0.0756248	0.825161		0.983728
IDA	Ischemic_stroke	Weighted mode	4	-0.0119299	0.298544	0.970635	MR Egger	2.1067	2	0.348768	0.0189914	0.0756248	0.825161		0.983728
IDA	Lung_cancer	Inverse variance weighted	6	0.0202312	0.0910226	0.824107	MR Egger	5.26893	4	0.2608	0.0761645	0.102163	0.497382	0.964643	0.965278
IDA	Lung_cancer	MR Egger	6	-0.468647	0.662651	0.51845	MR Egger	5.26893	4	0.2608	0.0761645	0.102163	0.497382		0.965278
IDA	Lung_cancer	Simple mode	6	0.0431778	0.162657	0.801257	MR Egger	5.26893	4	0.2608	0.0761645	0.102163	0.497382		0.965278
IDA	Lung_cancer	Weighted median	6	0.0151814	0.108476	0.888698	MR Egger	5.26893	4	0.2608	0.0761645	0.102163	0.497382		0.965278
IDA	Lung_cancer	Weighted mode	6	-0.029679	0.152441	0.853297	MR Egger	5.26893	4	0.2608	0.0761645	0.102163	0.497382		0.965278
IDA	Medication_use_adrenergics_inhalants	Inverse variance weighted	2	-0.118317	0.313459	0.705835	Inverse variance weighted	0.00128	1	0.97146				0.950127	0.984287
IDA	Medication_use_agents_acting_on_the_renin_angiotensin_system	Inverse variance weighted	13	-0.120018	0.18773	0.522618	MR Egger	17.6962	11	0.0889027	0.0102537	0.10124	0.92115	0.906003	0.975464
IDA	Medication_use_agents_acting_on_the_renin_angiotensin_system	MR Egger	13	-0.291701	1.7064	0.867371	MR Egger	17.6962	11	0.0889027	0.0102537	0.10124	0.92115		0.975464
IDA	Medication_use_agents_acting_on_the_renin_angiotensin_system	Simple mode	13	-0.584612	0.380511	0.150382	MR Egger	17.6962	11	0.0889027	0.0102537	0.10124	0.92115		0.975464
IDA	Medication_use_agents_acting_on_the_renin_angiotensin_system	Weighted median	13	-0.260707	0.226429	0.249573	MR Egger	17.6962	11	0.0889027	0.0102537	0.10124	0.92115		0.975464
IDA	Medication_use_agents_acting_on_the_renin_angiotensin_system	Weighted mode	13	-0.476187	0.301781	0.140568	MR Egger	17.6962	11	0.0889027	0.0102537	0.10124	0.92115		0.975464
IDA	Medication_use_antiglaucoma_preparations_and_miotics	Inverse variance weighted	3	0.175771	0.168873	0.297947	MR Egger	0.208602	1	0.647865	0.0220593	0.131692	0.894343	0.792875	0.977719
IDA	Medication_use_antiglaucoma_preparations_and_miotics	MR Egger	3	0.00217421	1.05003	0.998682	MR Egger	0.208602	1	0.647865	0.0220593	0.131692	0.894343		0.977719
IDA	Medication_use_antiglaucoma_preparations_and_miotics	Simple mode	3	0.190418	0.247311	0.521836	MR Egger	0.208602	1	0.647865	0.0220593	0.131692	0.894343		0.977719
IDA	Medication_use_antiglaucoma_preparations_and_miotics	Weighted median	3	0.184115	0.194647	0.344203	MR Egger	0.208602	1	0.647865	0.0220593	0.131692	0.894343		0.977719
IDA	Medication_use_antiglaucoma_preparations_and_miotics	Weighted mode	3	0.191895	0.229324	0.490768	MR Egger	0.208602	1	0.647865	0.0220593	0.131692	0.894343		0.977719
IDA	Medication_use_antihypertensives	Wald ratio	1	0.283353	0.193652	0.143412									0
IDA	Medication_use_antithrombotic_agents	Inverse variance weighted	14	-0.320399	0.159622	0.0447249	MR Egger	6.22458	12	0.90434	0.00248886	0.0406945	0.952239	0.416433	0.975559
IDA	Medication_use_antithrombotic_agents	MR Egger	14	-0.359925	0.6657	0.598626	MR Egger	6.22458	12	0.90434	0.00248886	0.0406945	0.952239		0.975559
IDA	Medication_use_antithrombotic_agents	Simple mode	14	-0.255861	0.334818	0.458406	MR Egger	6.22458	12	0.90434	0.00248886	0.0406945	0.952239		0.975559
IDA	Medication_use_antithrombotic_agents	Weighted median	14	-0.28377	0.21004	0.176687	MR Egger	6.22458	12	0.90434	0.00248886	0.0406945	0.952239		0.975559
IDA	Medication_use_antithrombotic_agents	Weighted mode	14	-0.268028	0.260473	0.322242	MR Egger	6.22458	12	0.90434	0.00248886	0.0406945	0.952239		0.975559
IDA	Medication_use_beta_blocking_agents	Inverse variance weighted	7	-0.250223	0.136831	0.067444	Inverse variance weighted	2.74506	6	0.840096	-0.0729141	0.0769356	0.386787	0.49729	0.973516
IDA	Medication_use_beta_blocking_agents	MR Egger	7	0.718079	1.03083	0.517099	Inverse variance weighted	2.74506	6	0.840096	-0.0729141	0.0769356	0.386787		0.973516
IDA	Medication_use_beta_blocking_agents	Simple mode	7	-0.292437	0.240886	0.270357	Inverse variance weighted	2.74506	6	0.840096	-0.0729141	0.0769356	0.386787		0.973516
IDA	Medication_use_beta_blocking_agents	Weighted median	7	-0.288806	0.170513	0.0903141	Inverse variance weighted	2.74506	6	0.840096	-0.0729141	0.0769356	0.386787		0.973516
IDA	Medication_use_beta_blocking_agents	Weighted mode	7	-0.277131	0.233529	0.280195	Inverse variance weighted	2.74506	6	0.840096	-0.0729141	0.0769356	0.386787		0.973516
IDA	Medication_use_calcium_channel_blockers	Inverse variance weighted	20	-0.00864197	0.129736	0.94689	Inverse variance weighted	26.7141	19	0.111491	0.0333671	0.0334849	0.332224	0.99158	0.98129
IDA	Medication_use_calcium_channel_blockers	MR Egger	20	-0.497943	0.507884	0.339871	Inverse variance weighted	26.7141	19	0.111491	0.0333671	0.0334849	0.332224		0.98129
IDA	Medication_use_calcium_channel_blockers	Simple mode	20	0.110967	0.302988	0.71823	Inverse variance weighted	26.7141	19	0.111491	0.0333671	0.0334849	0.332224		0.98129
IDA	Medication_use_calcium_channel_blockers	Weighted median	20	-0.0861869	0.163903	0.598999	Inverse variance weighted	26.7141	19	0.111491	0.0333671	0.0334849	0.332224		0.98129
IDA	Medication_use_calcium_channel_blockers	Weighted mode	20	-0.140348	0.236814	0.560403	Inverse variance weighted	26.7141	19	0.111491	0.0333671	0.0334849	0.332224		0.98129
IDA	Medication_use_diuretics	Wald ratio	1	-0.989087	0.481143	0.0398112									0
IDA	Medication_use_drugs_used_in_diabetes	Inverse variance weighted	78	0.0258541	0.0492772	0.599815	MR Egger	96.988	76	0.0526338	0.00387717	0.0115288	0.737569	0.926866	0.986454
IDA	Medication_use_drugs_used_in_diabetes	MR Egger	78	-0.0119608	0.122882	0.922716	MR Egger	96.988	76	0.0526338	0.00387717	0.0115288	0.737569		0.986454
IDA	Medication_use_drugs_used_in_diabetes	Simple mode	78	-0.0451171	0.153009	0.76889	MR Egger	96.988	76	0.0526338	0.00387717	0.0115288	0.737569		0.986454
IDA	Medication_use_drugs_used_in_diabetes	Weighted median	78	0.0663111	0.0707965	0.348942	MR Egger	96.988	76	0.0526338	0.00387717	0.0115288	0.737569		0.986454
IDA	Medication_use_drugs_used_in_diabetes	Weighted mode	78	0.046805	0.110332	0.672588	MR Egger	96.988	76	0.0526338	0.00387717	0.0115288	0.737569		0.986454
IDA	Medication_use_HMG_CoA_reductase_inhibitors	Inverse variance weighted	55	0.0112551	0.0655842	0.863742	MR Egger	75.4119	53	0.023209	0.0102229	0.014909	0.4959	0.974886	0.98995
IDA	Medication_use_HMG_CoA_reductase_inhibitors	MR Egger	55	-0.0760509	0.143374	0.598024	MR Egger	75.4119	53	0.023209	0.0102229	0.014909	0.4959		0.98995
IDA	Medication_use_HMG_CoA_reductase_inhibitors	Simple mode	55	0.0737134	0.178102	0.680599	MR Egger	75.4119	53	0.023209	0.0102229	0.014909	0.4959		0.98995
IDA	Medication_use_HMG_CoA_reductase_inhibitors	Weighted median	55	0.0493533	0.0864309	0.56799	MR Egger	75.4119	53	0.023209	0.0102229	0.014909	0.4959		0.98995
IDA	Medication_use_HMG_CoA_reductase_inhibitors	Weighted mode	55	0.02375	0.124908	0.849912	MR Egger	75.4119	53	0.023209	0.0102229	0.014909	0.4959		0.98995
IDA	Medication_use_immunosuppressants	Inverse variance weighted	5	0.0473195	0.0950697	0.618671	Inverse variance weighted	2.26951	4	0.686326	0.106462	0.0734337	0.242993	0.933046	0.983468
IDA	Medication_use_immunosuppressants	MR Egger	5	-0.505517	0.392999	0.288618	Inverse variance weighted	2.26951	4	0.686326	0.106462	0.0734337	0.242993		0.983468
IDA	Medication_use_immunosuppressants	Simple mode	5	0.116524	0.150578	0.482217	Inverse variance weighted	2.26951	4	0.686326	0.106462	0.0734337	0.242993		0.983468
IDA	Medication_use_immunosuppressants	Weighted median	5	0.0530728	0.117413	0.651257	Inverse variance weighted	2.26951	4	0.686326	0.106462	0.0734337	0.242993		0.983468
IDA	Medication_use_immunosuppressants	Weighted mode	5	0.0859216	0.138348	0.568203	Inverse variance weighted	2.26951	4	0.686326	0.106462	0.0734337	0.242993		0.983468
IDA	Medication_use_salicylic_acid_and_derivatives	Inverse variance weighted	16	-0.025523	0.137221	0.852446	MR Egger	15.3911	14	0.351954	0.0184952	0.030873	0.558695	0.973602	0.976456
IDA	Medication_use_salicylic_acid_and_derivatives	MR Egger	16	-0.296532	0.473623	0.541328	MR Egger	15.3911	14	0.351954	0.0184952	0.030873	0.558695		0.976456
IDA	Medication_use_salicylic_acid_and_derivatives	Simple mode	16	-0.0260108	0.315041	0.935291	MR Egger	15.3911	14	0.351954	0.0184952	0.030873	0.558695		0.976456
IDA	Medication_use_salicylic_acid_and_derivatives	Weighted median	16	-0.0458085	0.18341	0.802773	MR Egger	15.3911	14	0.351954	0.0184952	0.030873	0.558695		0.976456
IDA	Medication_use_salicylic_acid_and_derivatives	Weighted mode	16	-0.12998	0.207481	0.540426	MR Egger	15.3911	14	0.351954	0.0184952	0.030873	0.558695		0.976456
IDA	Medication_use_thyroid_preparations	Inverse variance weighted	3	0.194063	0.113562	0.0874754	MR Egger	0.0308217	1	0.860639	0.0313838	0.0974076	0.801573	0.540381	0.984061
IDA	Medication_use_thyroid_preparations	MR Egger	3	-0.0024142	0.6203	0.997522	MR Egger	0.0308217	1	0.860639	0.0313838	0.0974076	0.801573		0.984061
IDA	Medication_use_thyroid_preparations	Simple mode	3	0.142374	0.150872	0.444949	MR Egger	0.0308217	1	0.860639	0.0313838	0.0974076	0.801573		0.984061
IDA	Medication_use_thyroid_preparations	Weighted median	3	0.19312	0.127494	0.129839	MR Egger	0.0308217	1	0.860639	0.0313838	0.0974076	0.801573		0.984061
IDA	Medication_use_thyroid_preparations	Weighted mode	3	0.163555	0.136664	0.354018	MR Egger	0.0308217	1	0.860639	0.0313838	0.0974076	0.801573		0.984061
IDA	Medication_use_vasodilators_used_in_cardiac_diseases	Inverse variance weighted	15	-0.155845	0.0898718	0.0829037	MR Egger	6.84805	13	0.909812	-0.0118306	0.0286983	0.68688	0.523336	0.980989
IDA	Medication_use_vasodilators_used_in_cardiac_diseases	MR Egger	15	-0.040707	0.293401	0.89178	MR Egger	6.84805	13	0.909812	-0.0118306	0.0286983	0.68688		0.980989
IDA	Medication_use_vasodilators_used_in_cardiac_diseases	Simple mode	15	-0.19122	0.189264	0.329478	MR Egger	6.84805	13	0.909812	-0.0118306	0.0286983	0.68688		0.980989
IDA	Medication_use_vasodilators_used_in_cardiac_diseases	Weighted median	15	-0.189779	0.123781	0.125231	MR Egger	6.84805	13	0.909812	-0.0118306	0.0286983	0.68688		0.980989
IDA	Medication_use_vasodilators_used_in_cardiac_diseases	Weighted mode	15	-0.16801	0.151306	0.285534	MR Egger	6.84805	13	0.909812	-0.0118306	0.0286983	0.68688		0.980989
IDA	Myocardial_infarction	Inverse variance weighted	50	-0.0584067	0.0505975	0.248361	MR Egger	67.7681	48	0.0315409	-0.0129541	0.014905	0.389111	0.754755	0.98264
IDA	Myocardial_infarction	MR Egger	50	0.0433382	0.127584	0.735577	MR Egger	67.7681	48	0.0315409	-0.0129541	0.014905	0.389111		0.98264
IDA	Myocardial_infarction	Simple mode	50	-0.350656	0.161162	0.0344214	MR Egger	67.7681	48	0.0315409	-0.0129541	0.014905	0.389111		0.98264
IDA	Myocardial_infarction	Weighted median	50	-0.0417644	0.0698904	0.550127	MR Egger	67.7681	48	0.0315409	-0.0129541	0.014905	0.389111		0.98264
IDA	Myocardial_infarction	Weighted mode	50	-0.0507828	0.0872353	0.563144	MR Egger	67.7681	48	0.0315409	-0.0129541	0.014905	0.389111		0.98264
IDA	Peripheral_artery_disease	Inverse variance weighted	2	0.398473	0.211909	0.0600537	Inverse variance weighted	0.759658	1	0.383435				0.476148	0
IDA	Pneumonia	Wald ratio	1	0.521159	0.485578	0.283147									1
IDA	Pollinosis	Inverse variance weighted	3	0.155576	0.338996	0.646283	MR Egger	0.125134	1	0.723532	-0.160778	0.242637	0.62745	0.941729	0.977215
IDA	Pollinosis	MR Egger	3	1.82829	2.54703	0.603653	MR Egger	0.125134	1	0.723532	-0.160778	0.242637	0.62745		0.977215
IDA	Pollinosis	Simple mode	3	-0.219898	0.475039	0.688918	MR Egger	0.125134	1	0.723532	-0.160778	0.242637	0.62745		0.977215
IDA	Pollinosis	Weighted median	3	0.151733	0.360239	0.673608	MR Egger	0.125134	1	0.723532	-0.160778	0.242637	0.62745		0.977215
IDA	Pollinosis	Weighted mode	3	0.34483	0.354678	0.433487	MR Egger	0.125134	1	0.723532	-0.160778	0.242637	0.62745		0.977215
IDA	Pulmonary_tuberculosis	Wald ratio	1	1.97198	1.81326	0.276803									0
IDA	Pyelonephritis	Wald ratio	1	0.049758	0.117381	0.671637									0
IDA	Rheumatoid_arthritis	Inverse variance weighted	11	-0.0280388	0.0822349	0.733134	MR Egger	4.75816	9	0.85486	0.016304	0.0336615	0.639706	0.955018	0.985793
IDA	Rheumatoid_arthritis	MR Egger	11	-0.12531	0.217013	0.577806	MR Egger	4.75816	9	0.85486	0.016304	0.0336615	0.639706		0.985793
IDA	Rheumatoid_arthritis	Simple mode	11	0.0477709	0.141693	0.742977	MR Egger	4.75816	9	0.85486	0.016304	0.0336615	0.639706		0.985793
IDA	Rheumatoid_arthritis	Weighted median	11	-7.43934e-05	0.109713	0.999459	MR Egger	4.75816	9	0.85486	0.016304	0.0336615	0.639706		0.985793
IDA	Rheumatoid_arthritis	Weighted mode	11	0.00836813	0.115862	0.943847	MR Egger	4.75816	9	0.85486	0.016304	0.0336615	0.639706		0.985793
IDA	Stable_angina_pectoris	Inverse variance weighted	30	-0.063642	0.0734154	0.38601	MR Egger	31.4665	28	0.296759	0.013035	0.0247631	0.602764	0.852961	0.979008
IDA	Stable_angina_pectoris	MR Egger	30	-0.194667	0.25978	0.459894	MR Egger	31.4665	28	0.296759	0.013035	0.0247631	0.602764		0.979008
IDA	Stable_angina_pectoris	Simple mode	30	-0.149479	0.160253	0.358641	MR Egger	31.4665	28	0.296759	0.013035	0.0247631	0.602764		0.979008
IDA	Stable_angina_pectoris	Weighted median	30	-0.0919873	0.0997683	0.356524	MR Egger	31.4665	28	0.296759	0.013035	0.0247631	0.602764		0.979008
IDA	Stable_angina_pectoris	Weighted mode	30	-0.142052	0.128808	0.279175	MR Egger	31.4665	28	0.296759	0.013035	0.0247631	0.602764		0.979008
IDA	Type_2_diabetes	Inverse variance weighted	126	-0.00452024	0.0398808	0.909758	MR Egger	165.221	124	0.00787617	-0.00745446	0.00885212	0.401347	0.985131	0.987834
IDA	Type_2_diabetes	MR Egger	126	0.0661809	0.0929676	0.477882	MR Egger	165.221	124	0.00787617	-0.00745446	0.00885212	0.401347		0.987834
IDA	Type_2_diabetes	Simple mode	126	-0.0555286	0.134325	0.68003	MR Egger	165.221	124	0.00787617	-0.00745446	0.00885212	0.401347		0.987834
IDA	Type_2_diabetes	Weighted median	126	-0.00639499	0.0546665	0.906874	MR Egger	165.221	124	0.00787617	-0.00745446	0.00885212	0.401347		0.987834
IDA	Type_2_diabetes	Weighted mode	126	0.0612196	0.0970771	0.529435	MR Egger	165.221	124	0.00787617	-0.00745446	0.00885212	0.401347		0.987834
IDA	Unstable_angina_pectoris	Inverse variance weighted	7	-0.0290568	0.0716479	0.685073	MR Egger	5.72088	5	0.334332	0.00318154	0.0416072	0.942014	0.94623	0.979301
IDA	Unstable_angina_pectoris	MR Egger	7	-0.0497434	0.281178	0.866521	MR Egger	5.72088	5	0.334332	0.00318154	0.0416072	0.942014		0.979301
IDA	Unstable_angina_pectoris	Simple mode	7	-0.150887	0.135855	0.309236	MR Egger	5.72088	5	0.334332	0.00318154	0.0416072	0.942014		0.979301
IDA	Unstable_angina_pectoris	Weighted median	7	-0.108474	0.0905456	0.230916	MR Egger	5.72088	5	0.334332	0.00318154	0.0416072	0.942014		0.979301
IDA	Unstable_angina_pectoris	Weighted mode	7	-0.146413	0.128934	0.299453	MR Egger	5.72088	5	0.334332	0.00318154	0.0416072	0.942014		0.979301
IDA	Urolithiasis	Inverse variance weighted	17	-0.0062194	0.0840314	0.941	Inverse variance weighted	21.6212	16	0.155849	0.101079	0.0429938	0.0328141	0.9908	0.978526
IDA	Urolithiasis	MR Egger	17	-0.908992	0.391096	0.0345654	Inverse variance weighted	21.6212	16	0.155849	0.101079	0.0429938	0.0328141		0.978526
IDA	Urolithiasis	Simple mode	17	0.255752	0.20529	0.23077	Inverse variance weighted	21.6212	16	0.155849	0.101079	0.0429938	0.0328141		0.978526
IDA	Urolithiasis	Weighted median	17	0.0400311	0.109729	0.715246	Inverse variance weighted	21.6212	16	0.155849	0.101079	0.0429938	0.0328141		0.978526
IDA	Urolithiasis	Weighted mode	17	0.260152	0.172305	0.150581	Inverse variance weighted	21.6212	16	0.155849	0.101079	0.0429938	0.0328141		0.978526
IDA	Urticaria	Inverse variance weighted	2	-0.181857	0.230566	0.430264	Inverse variance weighted	0.00247739	1	0.960303				0.879307	0.915403
IDA	Uterine_fibroids	Inverse variance weighted	18	0.129583	0.0826462	0.116898	MR Egger	29.3263	16	0.0218268	-0.00671322	0.0246351	0.788718	0.591461	0.984551
IDA	Uterine_fibroids	MR Egger	18	0.180054	0.203779	0.39001	MR Egger	29.3263	16	0.0218268	-0.00671322	0.0246351	0.788718		0.984551
IDA	Uterine_fibroids	Simple mode	18	-0.0270469	0.15298	0.861754	MR Egger	29.3263	16	0.0218268	-0.00671322	0.0246351	0.788718		0.984551
IDA	Uterine_fibroids	Weighted median	18	0.0555294	0.094953	0.558676	MR Egger	29.3263	16	0.0218268	-0.00671322	0.0246351	0.788718		0.984551
IDA	Uterine_fibroids	Weighted mode	18	0.0492343	0.108603	0.656035	MR Egger	29.3263	16	0.0218268	-0.00671322	0.0246351	0.788718		0.984551
IDA	Ventricular_arrhythmia	Wald ratio	1	-0.031793	0.102683	0.756847									1
is_hypothyroxinemia	Angina_pectoris	Inverse variance weighted	18	0.0750816	0.101855	0.461038	Inverse variance weighted	17.216	17	0.439827	0.0409977	0.0404768	0.326196	0.889231	0.977548
is_hypothyroxinemia	Angina_pectoris	MR Egger	18	-0.319312	0.402464	0.439158	Inverse variance weighted	17.216	17	0.439827	0.0409977	0.0404768	0.326196		0.977548
is_hypothyroxinemia	Angina_pectoris	Simple mode	18	0.0554557	0.236493	0.817404	Inverse variance weighted	17.216	17	0.439827	0.0409977	0.0404768	0.326196		0.977548
is_hypothyroxinemia	Angina_pectoris	Weighted median	18	-0.0389093	0.146638	0.790745	Inverse variance weighted	17.216	17	0.439827	0.0409977	0.0404768	0.326196		0.977548
is_hypothyroxinemia	Angina_pectoris	Weighted mode	18	-0.0949074	0.171131	0.586399	Inverse variance weighted	17.216	17	0.439827	0.0409977	0.0404768	0.326196		0.977548
is_hypothyroxinemia	Asthma	Inverse variance weighted	25	0.141637	0.0940975	0.132269	Inverse variance weighted	29.5232	24	0.201062	0.0886039	0.0367393	0.0242609	0.618748	0.981962
is_hypothyroxinemia	Asthma	MR Egger	25	-0.708659	0.36288	0.0631078	Inverse variance weighted	29.5232	24	0.201062	0.0886039	0.0367393	0.0242609		0.981962
is_hypothyroxinemia	Asthma	Simple mode	25	0.240468	0.277869	0.395387	Inverse variance weighted	29.5232	24	0.201062	0.0886039	0.0367393	0.0242609		0.981962
is_hypothyroxinemia	Asthma	Weighted median	25	0.0795572	0.132208	0.547336	Inverse variance weighted	29.5232	24	0.201062	0.0886039	0.0367393	0.0242609		0.981962
is_hypothyroxinemia	Asthma	Weighted mode	25	-0.24183	0.242567	0.32873	Inverse variance weighted	29.5232	24	0.201062	0.0886039	0.0367393	0.0242609		0.981962
is_hypothyroxinemia	Atopic_dermatitis	Inverse variance weighted	15	0.00602999	0.0696007	0.93096	MR Egger	15.5932	13	0.271796	0.0308723	0.0605573	0.618734	0.990553	0.98134
is_hypothyroxinemia	Atopic_dermatitis	MR Egger	15	-0.15114	0.316482	0.640891	MR Egger	15.5932	13	0.271796	0.0308723	0.0605573	0.618734		0.98134
is_hypothyroxinemia	Atopic_dermatitis	Simple mode	15	0.324129	0.172149	0.0806683	MR Egger	15.5932	13	0.271796	0.0308723	0.0605573	0.618734		0.98134
is_hypothyroxinemia	Atopic_dermatitis	Weighted median	15	0.0107853	0.0981276	0.91248	MR Egger	15.5932	13	0.271796	0.0308723	0.0605573	0.618734		0.98134
is_hypothyroxinemia	Atopic_dermatitis	Weighted mode	15	-0.115002	0.131336	0.396004	MR Egger	15.5932	13	0.271796	0.0308723	0.0605573	0.618734		0.98134
is_hypothyroxinemia	Atrial_fibrillation	Inverse variance weighted	10	0.0660925	0.046443	0.15471	MR Egger	9.55875	8	0.29737	0.017312	0.0354172	0.6381	0.647907	0.991383
is_hypothyroxinemia	Atrial_fibrillation	MR Egger	10	0.021289	0.10372	0.842499	MR Egger	9.55875	8	0.29737	0.017312	0.0354172	0.6381		0.991383
is_hypothyroxinemia	Atrial_fibrillation	Simple mode	10	0.00994972	0.100884	0.923598	MR Egger	9.55875	8	0.29737	0.017312	0.0354172	0.6381		0.991383
is_hypothyroxinemia	Atrial_fibrillation	Weighted median	10	0.0384447	0.0549353	0.484041	MR Egger	9.55875	8	0.29737	0.017312	0.0354172	0.6381		0.991383
is_hypothyroxinemia	Atrial_fibrillation	Weighted mode	10	0.0319349	0.0572041	0.590281	MR Egger	9.55875	8	0.29737	0.017312	0.0354172	0.6381		0.991383
is_hypothyroxinemia	Breast_cancer	Inverse variance weighted	7	-0.0801885	0.0829632	0.333766	MR Egger	4.5322	5	0.475587	-0.0282304	0.0656548	0.685109	0.813724	0.987043
is_hypothyroxinemia	Breast_cancer	MR Egger	7	0.084707	0.392365	0.837606	MR Egger	4.5322	5	0.475587	-0.0282304	0.0656548	0.685109		0.987043
is_hypothyroxinemia	Breast_cancer	Simple mode	7	-0.189902	0.150773	0.254618	MR Egger	4.5322	5	0.475587	-0.0282304	0.0656548	0.685109		0.987043
is_hypothyroxinemia	Breast_cancer	Weighted median	7	-0.145712	0.110451	0.187087	MR Egger	4.5322	5	0.475587	-0.0282304	0.0656548	0.685109		0.987043
is_hypothyroxinemia	Breast_cancer	Weighted mode	7	-0.178801	0.13623	0.237321	MR Egger	4.5322	5	0.475587	-0.0282304	0.0656548	0.685109		0.987043
is_hypothyroxinemia	Cataracts	Inverse variance weighted	2	-0.803652	0.364237	0.0273562	Inverse variance weighted	0.00475215	1	0.945041				0.352593	0.981069
is_hypothyroxinemia	Cerebral_aneurysm	Inverse variance weighted	4	-0.0487341	0.106477	0.647169	MR Egger	2.00424	2	0.367101	0.0972751	0.108378	0.464145	0.941729	0.982616
is_hypothyroxinemia	Cerebral_aneurysm	MR Egger	4	-0.557092	0.576324	0.43571	MR Egger	2.00424	2	0.367101	0.0972751	0.108378	0.464145		0.982616
is_hypothyroxinemia	Cerebral_aneurysm	Simple mode	4	-0.131573	0.165062	0.483643	MR Egger	2.00424	2	0.367101	0.0972751	0.108378	0.464145		0.982616
is_hypothyroxinemia	Cerebral_aneurysm	Weighted median	4	-0.124291	0.132429	0.347963	MR Egger	2.00424	2	0.367101	0.0972751	0.108378	0.464145		0.982616
is_hypothyroxinemia	Cerebral_aneurysm	Weighted mode	4	-0.147445	0.156805	0.416427	MR Egger	2.00424	2	0.367101	0.0972751	0.108378	0.464145		0.982616
is_hypothyroxinemia	Cholelithiasis	Inverse variance weighted	16	-0.0777401	0.080018	0.331283	MR Egger	14.868	14	0.387241	0.0104036	0.02461	0.678907	0.812173	0.980075
is_hypothyroxinemia	Cholelithiasis	MR Egger	16	-0.146236	0.181733	0.434461	MR Egger	14.868	14	0.387241	0.0104036	0.02461	0.678907		0.980075
is_hypothyroxinemia	Cholelithiasis	Simple mode	16	-0.120343	0.179837	0.513552	MR Egger	14.868	14	0.387241	0.0104036	0.02461	0.678907		0.980075
is_hypothyroxinemia	Cholelithiasis	Weighted median	16	-0.0952422	0.114887	0.407101	MR Egger	14.868	14	0.387241	0.0104036	0.02461	0.678907		0.980075
is_hypothyroxinemia	Cholelithiasis	Weighted mode	16	-0.114679	0.141098	0.42907	MR Egger	14.868	14	0.387241	0.0104036	0.02461	0.678907		0.980075
is_hypothyroxinemia	Chronic_heart_failure	Wald ratio	1	0.229978	0.620527	0.710922									0
is_hypothyroxinemia	Chronic_hepatitis_B_infection	Inverse variance weighted	7	0.0289617	0.19206	0.880137	MR Egger	9.56374	5	0.0885834	0.110245	0.235262	0.65907	0.978382	0.984672
is_hypothyroxinemia	Chronic_hepatitis_B_infection	MR Egger	7	-0.245611	0.621065	0.708807	MR Egger	9.56374	5	0.0885834	0.110245	0.235262	0.65907		0.984672
is_hypothyroxinemia	Chronic_hepatitis_B_infection	Simple mode	7	-0.198613	0.249681	0.456647	MR Egger	9.56374	5	0.0885834	0.110245	0.235262	0.65907		0.984672
is_hypothyroxinemia	Chronic_hepatitis_B_infection	Weighted median	7	-0.0266843	0.179143	0.881589	MR Egger	9.56374	5	0.0885834	0.110245	0.235262	0.65907		0.984672
is_hypothyroxinemia	Chronic_hepatitis_B_infection	Weighted mode	7	-0.0152433	0.184087	0.9367	MR Egger	9.56374	5	0.0885834	0.110245	0.235262	0.65907		0.984672
is_hypothyroxinemia	Chronic_hepatitis_C_infection	Inverse variance weighted	2	0.133676	0.485004	0.782841	Inverse variance weighted	1.13522	1	0.286665				0.962936	0.993038
is_hypothyroxinemia	Chronic_obstructive_pulmonary_disease	Inverse variance weighted	8	-0.101559	0.0892708	0.255269	MR Egger	6.62634	6	0.356788	-0.0150935	0.0655837	0.825628	0.759764	0.983226
is_hypothyroxinemia	Chronic_obstructive_pulmonary_disease	MR Egger	8	-0.0237236	0.350975	0.948306	MR Egger	6.62634	6	0.356788	-0.0150935	0.0655837	0.825628		0.983226
is_hypothyroxinemia	Chronic_obstructive_pulmonary_disease	Simple mode	8	-0.111095	0.168668	0.531172	MR Egger	6.62634	6	0.356788	-0.0150935	0.0655837	0.825628		0.983226
is_hypothyroxinemia	Chronic_obstructive_pulmonary_disease	Weighted median	8	-0.122068	0.117106	0.297239	MR Egger	6.62634	6	0.356788	-0.0150935	0.0655837	0.825628		0.983226
is_hypothyroxinemia	Chronic_obstructive_pulmonary_disease	Weighted mode	8	-0.102771	0.157263	0.534304	MR Egger	6.62634	6	0.356788	-0.0150935	0.0655837	0.825628		0.983226
is_hypothyroxinemia	Chronic_sinusitis	Inverse variance weighted	5	0.0181905	0.13031	0.888981	Inverse variance weighted	2.58219	4	0.629982	0.074888	0.0586694	0.291647	0.978834	0.857889
is_hypothyroxinemia	Chronic_sinusitis	MR Egger	5	-0.167052	0.195043	0.454692	Inverse variance weighted	2.58219	4	0.629982	0.074888	0.0586694	0.291647		0.857889
is_hypothyroxinemia	Chronic_sinusitis	Simple mode	5	0.0808318	0.249916	0.762569	Inverse variance weighted	2.58219	4	0.629982	0.074888	0.0586694	0.291647		0.857889
is_hypothyroxinemia	Chronic_sinusitis	Weighted median	5	-0.0870886	0.154676	0.573407	Inverse variance weighted	2.58219	4	0.629982	0.074888	0.0586694	0.291647		0.857889
is_hypothyroxinemia	Chronic_sinusitis	Weighted mode	5	-0.070418	0.161286	0.684932	Inverse variance weighted	2.58219	4	0.629982	0.074888	0.0586694	0.291647		0.857889
is_hypothyroxinemia	Cirrhosis	Inverse variance weighted	3	0.0627977	0.105351	0.551121	Inverse variance weighted	1.0434	2	0.593511	-0.201338	0.197198	0.493387	0.909824	0.986989
is_hypothyroxinemia	Cirrhosis	MR Egger	3	0.890936	0.817923	0.472816	Inverse variance weighted	1.0434	2	0.593511	-0.201338	0.197198	0.493387		0.986989
is_hypothyroxinemia	Cirrhosis	Simple mode	3	-0.0736662	0.131173	0.630928	Inverse variance weighted	1.0434	2	0.593511	-0.201338	0.197198	0.493387		0.986989
is_hypothyroxinemia	Cirrhosis	Weighted median	3	0.0623134	0.112585	0.579936	Inverse variance weighted	1.0434	2	0.593511	-0.201338	0.197198	0.493387		0.986989
is_hypothyroxinemia	Cirrhosis	Weighted mode	3	0.0607003	0.120542	0.66456	Inverse variance weighted	1.0434	2	0.593511	-0.201338	0.197198	0.493387		0.986989
is_hypothyroxinemia	Colon_polyp	Wald ratio	1	0.198021	0.172375	0.250647									1
is_hypothyroxinemia	Colorectal_cancer	Inverse variance weighted	14	0.101807	0.0900672	0.25833	MR Egger	9.47169	12	0.6622	0.0123834	0.0667289	0.855875	0.763499	0.981674
is_hypothyroxinemia	Colorectal_cancer	MR Egger	14	0.0116093	0.494312	0.981649	MR Egger	9.47169	12	0.6622	0.0123834	0.0667289	0.855875		0.981674
is_hypothyroxinemia	Colorectal_cancer	Simple mode	14	0.0876557	0.160543	0.594315	MR Egger	9.47169	12	0.6622	0.0123834	0.0667289	0.855875		0.981674
is_hypothyroxinemia	Colorectal_cancer	Weighted median	14	0.0841516	0.115983	0.468115	MR Egger	9.47169	12	0.6622	0.0123834	0.0667289	0.855875		0.981674
is_hypothyroxinemia	Colorectal_cancer	Weighted mode	14	0.128632	0.15561	0.42336	MR Egger	9.47169	12	0.6622	0.0123834	0.0667289	0.855875		0.981674
is_hypothyroxinemia	Endometriosis	Inverse variance weighted	2	-0.00514684	0.141278	0.970939	Inverse variance weighted	1.3285	1	0.249073				0.99308	0.983924
is_hypothyroxinemia	Gastric_cancer	Inverse variance weighted	7	-0.0199323	0.135783	0.883294	Inverse variance weighted	13.3838	6	0.0373302	-0.112795	0.050389	0.0753585	0.978382	0.988145
is_hypothyroxinemia	Gastric_cancer	MR Egger	7	0.580691	0.288175	0.0999979	Inverse variance weighted	13.3838	6	0.0373302	-0.112795	0.050389	0.0753585		0.988145
is_hypothyroxinemia	Gastric_cancer	Simple mode	7	-0.44182	0.237939	0.112713	Inverse variance weighted	13.3838	6	0.0373302	-0.112795	0.050389	0.0753585		0.988145
is_hypothyroxinemia	Gastric_cancer	Weighted median	7	0.0066851	0.105053	0.94926	Inverse variance weighted	13.3838	6	0.0373302	-0.112795	0.050389	0.0753585		0.988145
is_hypothyroxinemia	Gastric_cancer	Weighted mode	7	0.0188153	0.110177	0.870016	Inverse variance weighted	13.3838	6	0.0373302	-0.112795	0.050389	0.0753585		0.988145
is_hypothyroxinemia	Gastric_ulcer	Inverse variance weighted	4	0.260256	0.233615	0.265261	MR Egger	4.12187	2	0.127335	0.0157092	0.137072	0.919227	0.768825	0.471871
is_hypothyroxinemia	Gastric_ulcer	MR Egger	4	0.0961759	1.45983	0.953465	MR Egger	4.12187	2	0.127335	0.0157092	0.137072	0.919227		0.471871
is_hypothyroxinemia	Gastric_ulcer	Simple mode	4	0.441009	0.39574	0.346352	MR Egger	4.12187	2	0.127335	0.0157092	0.137072	0.919227		0.471871
is_hypothyroxinemia	Gastric_ulcer	Weighted median	4	0.472522	0.267607	0.0774405	MR Egger	4.12187	2	0.127335	0.0157092	0.137072	0.919227		0.471871
is_hypothyroxinemia	Gastric_ulcer	Weighted mode	4	0.487022	0.308905	0.212979	MR Egger	4.12187	2	0.127335	0.0157092	0.137072	0.919227		0.471871
is_hypothyroxinemia	Glaucoma	Inverse variance weighted	9	0.200006	0.124868	0.109211	Inverse variance weighted	10.0617	8	0.260724	-0.0983105	0.0646711	0.172273	0.582798	0.9792
is_hypothyroxinemia	Glaucoma	MR Egger	9	0.976803	0.523941	0.104543	Inverse variance weighted	10.0617	8	0.260724	-0.0983105	0.0646711	0.172273		0.9792
is_hypothyroxinemia	Glaucoma	Simple mode	9	0.239943	0.227856	0.323084	Inverse variance weighted	10.0617	8	0.260724	-0.0983105	0.0646711	0.172273		0.9792
is_hypothyroxinemia	Glaucoma	Weighted median	9	0.201315	0.144533	0.163662	Inverse variance weighted	10.0617	8	0.260724	-0.0983105	0.0646711	0.172273		0.9792
is_hypothyroxinemia	Glaucoma	Weighted mode	9	0.288825	0.182039	0.151263	Inverse variance weighted	10.0617	8	0.260724	-0.0983105	0.0646711	0.172273		0.9792
is_hypothyroxinemia	Graves_disease	Inverse variance weighted	18	0.00245967	0.0602987	0.967462	Inverse variance weighted	28.9829	17	0.0346841	0.0755971	0.0558276	0.194517	0.99308	0.986151
is_hypothyroxinemia	Graves_disease	MR Egger	18	-0.304733	0.234373	0.211949	Inverse variance weighted	28.9829	17	0.0346841	0.0755971	0.0558276	0.194517		0.986151
is_hypothyroxinemia	Graves_disease	Simple mode	18	0.036857	0.114246	0.750924	Inverse variance weighted	28.9829	17	0.0346841	0.0755971	0.0558276	0.194517		0.986151
is_hypothyroxinemia	Graves_disease	Weighted median	18	-0.0338092	0.0731558	0.643971	Inverse variance weighted	28.9829	17	0.0346841	0.0755971	0.0558276	0.194517		0.986151
is_hypothyroxinemia	Graves_disease	Weighted mode	18	-0.0631241	0.0819749	0.451844	Inverse variance weighted	28.9829	17	0.0346841	0.0755971	0.0558276	0.194517		0.986151
is_hypothyroxinemia	Hepatic_cancer	Inverse variance weighted	3	-0.0802684	0.169773	0.636356	MR Egger	1.30081	1	0.254066	0.00898929	0.14299	0.960031	0.938732	0.979978
is_hypothyroxinemia	Hepatic_cancer	MR Egger	3	-0.12241	0.697742	0.889438	MR Egger	1.30081	1	0.254066	0.00898929	0.14299	0.960031		0.979978
is_hypothyroxinemia	Hepatic_cancer	Simple mode	3	-0.0359098	0.218182	0.8844	MR Egger	1.30081	1	0.254066	0.00898929	0.14299	0.960031		0.979978
is_hypothyroxinemia	Hepatic_cancer	Weighted median	3	-0.0396397	0.189879	0.834633	MR Egger	1.30081	1	0.254066	0.00898929	0.14299	0.960031		0.979978
is_hypothyroxinemia	Hepatic_cancer	Weighted mode	3	-0.0401388	0.186398	0.849467	MR Egger	1.30081	1	0.254066	0.00898929	0.14299	0.960031		0.979978
is_hypothyroxinemia	Ischemic_stroke	Inverse variance weighted	4	0.00989152	0.278088	0.971625	Inverse variance weighted	3.23909	3	0.356211	-0.150725	0.0945216	0.251842	0.99308	0.983728
is_hypothyroxinemia	Ischemic_stroke	MR Egger	4	1.8199	1.1662	0.259009	Inverse variance weighted	3.23909	3	0.356211	-0.150725	0.0945216	0.251842		0.983728
is_hypothyroxinemia	Ischemic_stroke	Simple mode	4	-0.169184	0.550999	0.778885	Inverse variance weighted	3.23909	3	0.356211	-0.150725	0.0945216	0.251842		0.983728
is_hypothyroxinemia	Ischemic_stroke	Weighted median	4	0.0398468	0.330458	0.904023	Inverse variance weighted	3.23909	3	0.356211	-0.150725	0.0945216	0.251842		0.983728
is_hypothyroxinemia	Ischemic_stroke	Weighted mode	4	0.283969	0.36215	0.490183	Inverse variance weighted	3.23909	3	0.356211	-0.150725	0.0945216	0.251842		0.983728
is_hypothyroxinemia	Lung_cancer	Inverse variance weighted	6	-0.21419	0.128684	0.0960216	Inverse variance weighted	7.32845	5	0.197337	-0.183256	0.125481	0.217959	0.554208	0.965278
is_hypothyroxinemia	Lung_cancer	MR Egger	6	0.96345	0.814695	0.302463	Inverse variance weighted	7.32845	5	0.197337	-0.183256	0.125481	0.217959		0.965278
is_hypothyroxinemia	Lung_cancer	Simple mode	6	-0.281642	0.189427	0.197215	Inverse variance weighted	7.32845	5	0.197337	-0.183256	0.125481	0.217959		0.965278
is_hypothyroxinemia	Lung_cancer	Weighted median	6	-0.162942	0.134645	0.226217	Inverse variance weighted	7.32845	5	0.197337	-0.183256	0.125481	0.217959		0.965278
is_hypothyroxinemia	Lung_cancer	Weighted mode	6	-0.170645	0.161747	0.339708	Inverse variance weighted	7.32845	5	0.197337	-0.183256	0.125481	0.217959		0.965278
is_hypothyroxinemia	Medication_use_adrenergics_inhalants	Inverse variance weighted	2	-0.435912	0.404939	0.281709	Inverse variance weighted	0.59405	1	0.440857				0.783517	0.984287
is_hypothyroxinemia	Medication_use_agents_acting_on_the_renin_angiotensin_system	Inverse variance weighted	13	-0.0327887	0.197461	0.868117	Inverse variance weighted	6.71214	12	0.876036	0.113196	0.101823	0.289974	0.975401	0.975464
is_hypothyroxinemia	Medication_use_agents_acting_on_the_renin_angiotensin_system	MR Egger	13	-1.92973	1.71773	0.28518	Inverse variance weighted	6.71214	12	0.876036	0.113196	0.101823	0.289974		0.975464
is_hypothyroxinemia	Medication_use_agents_acting_on_the_renin_angiotensin_system	Simple mode	13	-0.0963486	0.358231	0.792532	Inverse variance weighted	6.71214	12	0.876036	0.113196	0.101823	0.289974		0.975464
is_hypothyroxinemia	Medication_use_agents_acting_on_the_renin_angiotensin_system	Weighted median	13	-0.00616002	0.252494	0.980536	Inverse variance weighted	6.71214	12	0.876036	0.113196	0.101823	0.289974		0.975464
is_hypothyroxinemia	Medication_use_agents_acting_on_the_renin_angiotensin_system	Weighted mode	13	-0.113638	0.328757	0.735583	Inverse variance weighted	6.71214	12	0.876036	0.113196	0.101823	0.289974		0.975464
is_hypothyroxinemia	Medication_use_antiglaucoma_preparations_and_miotics	Inverse variance weighted	3	0.532683	0.216468	0.0138631	MR Egger	0.00938617	1	0.92282	-0.0178637	0.168802	0.932879	0.266016	0.977719
is_hypothyroxinemia	Medication_use_antiglaucoma_preparations_and_miotics	MR Egger	3	0.673432	1.34751	0.704955	MR Egger	0.00938617	1	0.92282	-0.0178637	0.168802	0.932879		0.977719
is_hypothyroxinemia	Medication_use_antiglaucoma_preparations_and_miotics	Simple mode	3	0.525186	0.321134	0.243592	MR Egger	0.00938617	1	0.92282	-0.0178637	0.168802	0.932879		0.977719
is_hypothyroxinemia	Medication_use_antiglaucoma_preparations_and_miotics	Weighted median	3	0.535186	0.251147	0.0330915	MR Egger	0.00938617	1	0.92282	-0.0178637	0.168802	0.932879		0.977719
is_hypothyroxinemia	Medication_use_antiglaucoma_preparations_and_miotics	Weighted mode	3	0.544504	0.298634	0.209825	MR Egger	0.00938617	1	0.92282	-0.0178637	0.168802	0.932879		0.977719
is_hypothyroxinemia	Medication_use_antihypertensives	Wald ratio	1	0.0477843	0.248143	0.847298									0
is_hypothyroxinemia	Medication_use_antithrombotic_agents	Inverse variance weighted	14	0.0836047	0.263625	0.751141	MR Egger	20.6383	12	0.0559346	0.0531227	0.067762	0.448262	0.957291	0.975559
is_hypothyroxinemia	Medication_use_antithrombotic_agents	MR Egger	14	-0.758965	1.10758	0.50621	MR Egger	20.6383	12	0.0559346	0.0531227	0.067762	0.448262		0.975559
is_hypothyroxinemia	Medication_use_antithrombotic_agents	Simple mode	14	0.748179	0.472545	0.137369	MR Egger	20.6383	12	0.0559346	0.0531227	0.067762	0.448262		0.975559
is_hypothyroxinemia	Medication_use_antithrombotic_agents	Weighted median	14	0.159536	0.287456	0.578901	MR Egger	20.6383	12	0.0559346	0.0531227	0.067762	0.448262		0.975559
is_hypothyroxinemia	Medication_use_antithrombotic_agents	Weighted mode	14	0.217193	0.310181	0.496135	MR Egger	20.6383	12	0.0559346	0.0531227	0.067762	0.448262		0.975559
is_hypothyroxinemia	Medication_use_beta_blocking_agents	Inverse variance weighted	7	0.0672826	0.175315	0.701141	MR Egger	3.29906	5	0.653985	0.0891066	0.0985232	0.407235	0.948118	0.973516
is_hypothyroxinemia	Medication_use_beta_blocking_agents	MR Egger	7	-1.11623	1.32028	0.436436	MR Egger	3.29906	5	0.653985	0.0891066	0.0985232	0.407235		0.973516
is_hypothyroxinemia	Medication_use_beta_blocking_agents	Simple mode	7	0.215225	0.32257	0.529443	MR Egger	3.29906	5	0.653985	0.0891066	0.0985232	0.407235		0.973516
is_hypothyroxinemia	Medication_use_beta_blocking_agents	Weighted median	7	0.065916	0.218922	0.763343	MR Egger	3.29906	5	0.653985	0.0891066	0.0985232	0.407235		0.973516
is_hypothyroxinemia	Medication_use_beta_blocking_agents	Weighted mode	7	0.0841329	0.269522	0.765486	MR Egger	3.29906	5	0.653985	0.0891066	0.0985232	0.407235		0.973516
is_hypothyroxinemia	Medication_use_calcium_channel_blockers	Inverse variance weighted	20	0.0181489	0.140011	0.896863	MR Egger	16.701	18	0.543745	0.00698958	0.0361664	0.848918	0.981584	0.98129
is_hypothyroxinemia	Medication_use_calcium_channel_blockers	MR Egger	20	-0.0844121	0.548843	0.879479	MR Egger	16.701	18	0.543745	0.00698958	0.0361664	0.848918		0.98129
is_hypothyroxinemia	Medication_use_calcium_channel_blockers	Simple mode	20	-0.0741332	0.324242	0.821595	MR Egger	16.701	18	0.543745	0.00698958	0.0361664	0.848918		0.98129
is_hypothyroxinemia	Medication_use_calcium_channel_blockers	Weighted median	20	0.0194354	0.195356	0.920751	MR Egger	16.701	18	0.543745	0.00698958	0.0361664	0.848918		0.98129
is_hypothyroxinemia	Medication_use_calcium_channel_blockers	Weighted mode	20	-0.0551041	0.272755	0.842042	MR Egger	16.701	18	0.543745	0.00698958	0.0361664	0.848918		0.98129
is_hypothyroxinemia	Medication_use_diuretics	Wald ratio	1	0.20037	0.61132	0.743088									0
is_hypothyroxinemia	Medication_use_drugs_used_in_diabetes	Inverse variance weighted	78	0.0131094	0.0632765	0.835872	Inverse variance weighted	97.8206	77	0.054875	0.0282387	0.014421	0.0538805	0.967456	0.986454
is_hypothyroxinemia	Medication_use_drugs_used_in_diabetes	MR Egger	78	-0.262063	0.153653	0.0921752	Inverse variance weighted	97.8206	77	0.054875	0.0282387	0.014421	0.0538805		0.986454
is_hypothyroxinemia	Medication_use_drugs_used_in_diabetes	Simple mode	78	0.0634253	0.209125	0.762488	Inverse variance weighted	97.8206	77	0.054875	0.0282387	0.014421	0.0538805		0.986454
is_hypothyroxinemia	Medication_use_drugs_used_in_diabetes	Weighted median	78	-0.075586	0.0913963	0.408229	Inverse variance weighted	97.8206	77	0.054875	0.0282387	0.014421	0.0538805		0.986454
is_hypothyroxinemia	Medication_use_drugs_used_in_diabetes	Weighted mode	78	-0.284601	0.1496	0.0608569	Inverse variance weighted	97.8206	77	0.054875	0.0282387	0.014421	0.0538805		0.986454
is_hypothyroxinemia	Medication_use_HMG_CoA_reductase_inhibitors	Inverse variance weighted	55	-0.0586746	0.0758086	0.43894	MR Egger	62.196	53	0.181376	-0.000358372	0.0172456	0.983499	0.884647	0.98995
is_hypothyroxinemia	Medication_use_HMG_CoA_reductase_inhibitors	MR Egger	55	-0.0556246	0.165523	0.738158	MR Egger	62.196	53	0.181376	-0.000358372	0.0172456	0.983499		0.98995
is_hypothyroxinemia	Medication_use_HMG_CoA_reductase_inhibitors	Simple mode	55	-0.101409	0.208219	0.628206	MR Egger	62.196	53	0.181376	-0.000358372	0.0172456	0.983499		0.98995
is_hypothyroxinemia	Medication_use_HMG_CoA_reductase_inhibitors	Weighted median	55	-0.0458006	0.112435	0.683748	MR Egger	62.196	53	0.181376	-0.000358372	0.0172456	0.983499		0.98995
is_hypothyroxinemia	Medication_use_HMG_CoA_reductase_inhibitors	Weighted mode	55	-0.0434442	0.153508	0.778252	MR Egger	62.196	53	0.181376	-0.000358372	0.0172456	0.983499		0.98995
is_hypothyroxinemia	Medication_use_immunosuppressants	Inverse variance weighted	5	0.208449	0.120857	0.0845719	MR Egger	1.12632	3	0.770725	-0.0384923	0.0924899	0.70526	0.530377	0.983468
is_hypothyroxinemia	Medication_use_immunosuppressants	MR Egger	5	0.407603	0.493555	0.469437	MR Egger	1.12632	3	0.770725	-0.0384923	0.0924899	0.70526		0.983468
is_hypothyroxinemia	Medication_use_immunosuppressants	Simple mode	5	0.279362	0.189462	0.214364	MR Egger	1.12632	3	0.770725	-0.0384923	0.0924899	0.70526		0.983468
is_hypothyroxinemia	Medication_use_immunosuppressants	Weighted median	5	0.245855	0.153403	0.109006	MR Egger	1.12632	3	0.770725	-0.0384923	0.0924899	0.70526		0.983468
is_hypothyroxinemia	Medication_use_immunosuppressants	Weighted mode	5	0.265564	0.177464	0.208877	MR Egger	1.12632	3	0.770725	-0.0384923	0.0924899	0.70526		0.983468
is_hypothyroxinemia	Medication_use_salicylic_acid_and_derivatives	Inverse variance weighted	16	0.010555	0.204432	0.958823	Inverse variance weighted	21.2666	15	0.128524	0.0925533	0.0389513	0.0323112	0.99308	0.976456
is_hypothyroxinemia	Medication_use_salicylic_acid_and_derivatives	MR Egger	16	-1.34331	0.597124	0.0410818	Inverse variance weighted	21.2666	15	0.128524	0.0925533	0.0389513	0.0323112		0.976456
is_hypothyroxinemia	Medication_use_salicylic_acid_and_derivatives	Simple mode	16	0.480309	0.423061	0.274057	Inverse variance weighted	21.2666	15	0.128524	0.0925533	0.0389513	0.0323112		0.976456
is_hypothyroxinemia	Medication_use_salicylic_acid_and_derivatives	Weighted median	16	-0.0656324	0.252262	0.794728	Inverse variance weighted	21.2666	15	0.128524	0.0925533	0.0389513	0.0323112		0.976456
is_hypothyroxinemia	Medication_use_salicylic_acid_and_derivatives	Weighted mode	16	-0.173905	0.297078	0.566993	Inverse variance weighted	21.2666	15	0.128524	0.0925533	0.0389513	0.0323112		0.976456
is_hypothyroxinemia	Medication_use_thyroid_preparations	Inverse variance weighted	3	0.317031	0.270366	0.240956	Inverse variance weighted	6.7694	2	0.0338878	-0.212983	0.233974	0.529876	0.747259	0.984061
is_hypothyroxinemia	Medication_use_thyroid_preparations	MR Egger	3	1.65276	1.49437	0.467986	Inverse variance weighted	6.7694	2	0.0338878	-0.212983	0.233974	0.529876		0.984061
is_hypothyroxinemia	Medication_use_thyroid_preparations	Simple mode	3	0.377908	0.470345	0.506019	Inverse variance weighted	6.7694	2	0.0338878	-0.212983	0.233974	0.529876		0.984061
is_hypothyroxinemia	Medication_use_thyroid_preparations	Weighted median	3	0.242446	0.198434	0.221786	Inverse variance weighted	6.7694	2	0.0338878	-0.212983	0.233974	0.529876		0.984061
is_hypothyroxinemia	Medication_use_thyroid_preparations	Weighted mode	3	-0.0470709	0.249951	0.868002	Inverse variance weighted	6.7694	2	0.0338878	-0.212983	0.233974	0.529876		0.984061
is_hypothyroxinemia	Medication_use_vasodilators_used_in_cardiac_diseases	Inverse variance weighted	15	-0.00912397	0.132332	0.945031	Inverse variance weighted	18.5339	14	0.183534	0.0546386	0.040978	0.205306	0.9908	0.980989
is_hypothyroxinemia	Medication_use_vasodilators_used_in_cardiac_diseases	MR Egger	15	-0.539938	0.418419	0.219383	Inverse variance weighted	18.5339	14	0.183534	0.0546386	0.040978	0.205306		0.980989
is_hypothyroxinemia	Medication_use_vasodilators_used_in_cardiac_diseases	Simple mode	15	0.296925	0.260764	0.273949	Inverse variance weighted	18.5339	14	0.183534	0.0546386	0.040978	0.205306		0.980989
is_hypothyroxinemia	Medication_use_vasodilators_used_in_cardiac_diseases	Weighted median	15	-0.105132	0.163663	0.520634	Inverse variance weighted	18.5339	14	0.183534	0.0546386	0.040978	0.205306		0.980989
is_hypothyroxinemia	Medication_use_vasodilators_used_in_cardiac_diseases	Weighted mode	15	-0.112352	0.218138	0.614555	Inverse variance weighted	18.5339	14	0.183534	0.0546386	0.040978	0.205306		0.980989
is_hypothyroxinemia	Myocardial_infarction	Inverse variance weighted	50	-0.0568804	0.055318	0.303835	MR Egger	49.9839	48	0.39449	0.00195679	0.0163834	0.905427	0.794238	0.98264
is_hypothyroxinemia	Myocardial_infarction	MR Egger	50	-0.0722455	0.140258	0.608855	MR Egger	49.9839	48	0.39449	0.00195679	0.0163834	0.905427		0.98264
is_hypothyroxinemia	Myocardial_infarction	Simple mode	50	-0.209006	0.159989	0.197523	MR Egger	49.9839	48	0.39449	0.00195679	0.0163834	0.905427		0.98264
is_hypothyroxinemia	Myocardial_infarction	Weighted median	50	-0.138048	0.0842355	0.101247	MR Egger	49.9839	48	0.39449	0.00195679	0.0163834	0.905427		0.98264
is_hypothyroxinemia	Myocardial_infarction	Weighted mode	50	-0.133126	0.0945063	0.165254	MR Egger	49.9839	48	0.39449	0.00195679	0.0163834	0.905427		0.98264
is_hypothyroxinemia	Peripheral_artery_disease	Inverse variance weighted	2	0.204062	0.269773	0.449396	Inverse variance weighted	0.00934097	1	0.923005				0.889013	0
is_hypothyroxinemia	Pneumonia	Wald ratio	1	-0.117209	0.621624	0.850444									1
is_hypothyroxinemia	Pollinosis	Inverse variance weighted	3	0.337766	0.672977	0.615739	Inverse variance weighted	4.92388	2	0.0852692	-0.621322	0.310573	0.295095	0.931019	0.977215
is_hypothyroxinemia	Pollinosis	MR Egger	3	6.77756	3.24743	0.284457	Inverse variance weighted	4.92388	2	0.0852692	-0.621322	0.310573	0.295095		0.977215
is_hypothyroxinemia	Pollinosis	Simple mode	3	-0.963994	1.10959	0.476557	Inverse variance weighted	4.92388	2	0.0852692	-0.621322	0.310573	0.295095		0.977215
is_hypothyroxinemia	Pollinosis	Weighted median	3	-0.0216607	0.504615	0.965761	Inverse variance weighted	4.92388	2	0.0852692	-0.621322	0.310573	0.295095		0.977215
is_hypothyroxinemia	Pollinosis	Weighted mode	3	1.02291	0.572806	0.216053	Inverse variance weighted	4.92388	2	0.0852692	-0.621322	0.310573	0.295095		0.977215
is_hypothyroxinemia	Pulmonary_tuberculosis	Wald ratio	1	3.36519	2.29597	0.142731									0
is_hypothyroxinemia	Pyelonephritis	Wald ratio	1	-0.0264976	0.148315	0.858206									0
is_hypothyroxinemia	Rheumatoid_arthritis	Inverse variance weighted	11	-0.00979463	0.104926	0.925627	MR Egger	6.71024	9	0.667258	-0.0136707	0.0427884	0.756643	0.989668	0.985793
is_hypothyroxinemia	Rheumatoid_arthritis	MR Egger	11	0.071166	0.274266	0.801105	MR Egger	6.71024	9	0.667258	-0.0136707	0.0427884	0.756643		0.985793
is_hypothyroxinemia	Rheumatoid_arthritis	Simple mode	11	-0.201082	0.200795	0.340234	MR Egger	6.71024	9	0.667258	-0.0136707	0.0427884	0.756643		0.985793
is_hypothyroxinemia	Rheumatoid_arthritis	Weighted median	11	0.0332796	0.143124	0.816133	MR Egger	6.71024	9	0.667258	-0.0136707	0.0427884	0.756643		0.985793
is_hypothyroxinemia	Rheumatoid_arthritis	Weighted mode	11	0.0552562	0.16568	0.745636	MR Egger	6.71024	9	0.667258	-0.0136707	0.0427884	0.756643		0.985793
is_hypothyroxinemia	Stable_angina_pectoris	Inverse variance weighted	30	0.0325576	0.0897566	0.716805	MR Egger	22.5365	28	0.755871	-0.0134091	0.0298878	0.657138	0.953497	0.979008
is_hypothyroxinemia	Stable_angina_pectoris	MR Egger	30	0.167116	0.313062	0.597685	MR Egger	22.5365	28	0.755871	-0.0134091	0.0298878	0.657138		0.979008
is_hypothyroxinemia	Stable_angina_pectoris	Simple mode	30	-0.215307	0.229127	0.355141	MR Egger	22.5365	28	0.755871	-0.0134091	0.0298878	0.657138		0.979008
is_hypothyroxinemia	Stable_angina_pectoris	Weighted median	30	-0.0454965	0.130789	0.727944	MR Egger	22.5365	28	0.755871	-0.0134091	0.0298878	0.657138		0.979008
is_hypothyroxinemia	Stable_angina_pectoris	Weighted mode	30	-0.14209	0.171096	0.413061	MR Egger	22.5365	28	0.755871	-0.0134091	0.0298878	0.657138		0.979008
is_hypothyroxinemia	Type_2_diabetes	Inverse variance weighted	126	0.00730468	0.0460365	0.873928	Inverse variance weighted	135.532	125	0.245054	0.0114425	0.0101822	0.26328	0.976824	0.987834
is_hypothyroxinemia	Type_2_diabetes	MR Egger	126	-0.101098	0.106864	0.345969	Inverse variance weighted	135.532	125	0.245054	0.0114425	0.0101822	0.26328		0.987834
is_hypothyroxinemia	Type_2_diabetes	Simple mode	126	0.106005	0.180745	0.558603	Inverse variance weighted	135.532	125	0.245054	0.0114425	0.0101822	0.26328		0.987834
is_hypothyroxinemia	Type_2_diabetes	Weighted median	126	-0.0403793	0.0731312	0.580846	Inverse variance weighted	135.532	125	0.245054	0.0114425	0.0101822	0.26328		0.987834
is_hypothyroxinemia	Type_2_diabetes	Weighted mode	126	-0.178588	0.11814	0.133144	Inverse variance weighted	135.532	125	0.245054	0.0114425	0.0101822	0.26328		0.987834
is_hypothyroxinemia	Unstable_angina_pectoris	Inverse variance weighted	7	-0.0836283	0.0916318	0.361423	MR Egger	4.08075	5	0.537849	0.00178769	0.0497225	0.972711	0.837398	0.979301
is_hypothyroxinemia	Unstable_angina_pectoris	MR Egger	7	-0.0952541	0.33609	0.788216	MR Egger	4.08075	5	0.537849	0.00178769	0.0497225	0.972711		0.979301
is_hypothyroxinemia	Unstable_angina_pectoris	Simple mode	7	-0.175346	0.172486	0.348579	MR Egger	4.08075	5	0.537849	0.00178769	0.0497225	0.972711		0.979301
is_hypothyroxinemia	Unstable_angina_pectoris	Weighted median	7	-0.123177	0.112791	0.274798	MR Egger	4.08075	5	0.537849	0.00178769	0.0497225	0.972711		0.979301
is_hypothyroxinemia	Unstable_angina_pectoris	Weighted mode	7	-0.170387	0.145352	0.285534	MR Egger	4.08075	5	0.537849	0.00178769	0.0497225	0.972711		0.979301
is_hypothyroxinemia	Urolithiasis	Inverse variance weighted	18	0.00771286	0.0901035	0.931784	MR Egger	13.4273	16	0.641295	-0.028495	0.051922	0.590717	0.990559	0.978522
is_hypothyroxinemia	Urolithiasis	MR Egger	18	0.259371	0.467327	0.586564	MR Egger	13.4273	16	0.641295	-0.028495	0.051922	0.590717		0.978522
is_hypothyroxinemia	Urolithiasis	Simple mode	18	0.209011	0.22738	0.370843	MR Egger	13.4273	16	0.641295	-0.028495	0.051922	0.590717		0.978522
is_hypothyroxinemia	Urolithiasis	Weighted median	18	0.0586464	0.125784	0.641038	MR Egger	13.4273	16	0.641295	-0.028495	0.051922	0.590717		0.978522
is_hypothyroxinemia	Urolithiasis	Weighted mode	18	0.237056	0.17053	0.18243	MR Egger	13.4273	16	0.641295	-0.028495	0.051922	0.590717		0.978522
is_hypothyroxinemia	Urticaria	Inverse variance weighted	2	0.184847	0.533877	0.729166	Inverse variance weighted	3.24651	1	0.0715755				0.955018	0.915403
is_hypothyroxinemia	Uterine_fibroids	Inverse variance weighted	18	0.0954883	0.0805084	0.235596	Inverse variance weighted	17.0427	17	0.451477	0.0364272	0.0233387	0.138129	0.739666	0.984551
is_hypothyroxinemia	Uterine_fibroids	MR Egger	18	-0.17876	0.193233	0.368657	Inverse variance weighted	17.0427	17	0.451477	0.0364272	0.0233387	0.138129		0.984551
is_hypothyroxinemia	Uterine_fibroids	Simple mode	18	0.366342	0.220589	0.115094	Inverse variance weighted	17.0427	17	0.451477	0.0364272	0.0233387	0.138129		0.984551
is_hypothyroxinemia	Uterine_fibroids	Weighted median	18	0.0344266	0.119102	0.772542	Inverse variance weighted	17.0427	17	0.451477	0.0364272	0.0233387	0.138129		0.984551
is_hypothyroxinemia	Uterine_fibroids	Weighted mode	18	-0.0479717	0.146857	0.747916	Inverse variance weighted	17.0427	17	0.451477	0.0364272	0.0233387	0.138129		0.984551
is_hypothyroxinemia	Ventricular_arrhythmia	Wald ratio	1	0.0743268	0.131468	0.571829									1
IVF	Angina_pectoris	Inverse variance weighted	18	0.0161297	0.0882329	0.854948	MR Egger	10.7395	16	0.825274	0.0297157	0.0349878	0.408235	0.973602	0.977548
IVF	Angina_pectoris	MR Egger	18	-0.26802	0.346003	0.449862	MR Egger	10.7395	16	0.825274	0.0297157	0.0349878	0.408235		0.977548
IVF	Angina_pectoris	Simple mode	18	0.0445447	0.178624	0.806057	MR Egger	10.7395	16	0.825274	0.0297157	0.0349878	0.408235		0.977548
IVF	Angina_pectoris	Weighted median	18	0.0335051	0.116828	0.774274	MR Egger	10.7395	16	0.825274	0.0297157	0.0349878	0.408235		0.977548
IVF	Angina_pectoris	Weighted mode	18	-0.01231	0.154404	0.937386	MR Egger	10.7395	16	0.825274	0.0297157	0.0349878	0.408235		0.977548
IVF	Asthma	Inverse variance weighted	25	0.0756535	0.0733572	0.302399	Inverse variance weighted	23.0529	24	0.516675	-0.0319372	0.0314746	0.320806	0.793903	0.981962
IVF	Asthma	MR Egger	25	0.382286	0.310968	0.231371	Inverse variance weighted	23.0529	24	0.516675	-0.0319372	0.0314746	0.320806		0.981962
IVF	Asthma	Simple mode	25	-0.0380251	0.171298	0.826206	Inverse variance weighted	23.0529	24	0.516675	-0.0319372	0.0314746	0.320806		0.981962
IVF	Asthma	Weighted median	25	0.00682832	0.0998469	0.945477	Inverse variance weighted	23.0529	24	0.516675	-0.0319372	0.0314746	0.320806		0.981962
IVF	Asthma	Weighted mode	25	0.0109242	0.133496	0.935459	Inverse variance weighted	23.0529	24	0.516675	-0.0319372	0.0314746	0.320806		0.981962
IVF	Atopic_dermatitis	Inverse variance weighted	15	-0.127891	0.056483	0.0235593	MR Egger	10.2292	13	0.675093	0.0106439	0.047695	0.826874	0.331457	0.98134
IVF	Atopic_dermatitis	MR Egger	15	-0.182072	0.249267	0.478085	MR Egger	10.2292	13	0.675093	0.0106439	0.047695	0.826874		0.98134
IVF	Atopic_dermatitis	Simple mode	15	-0.0332964	0.0988503	0.741236	MR Egger	10.2292	13	0.675093	0.0106439	0.047695	0.826874		0.98134
IVF	Atopic_dermatitis	Weighted median	15	-0.0852165	0.0739497	0.249174	MR Egger	10.2292	13	0.675093	0.0106439	0.047695	0.826874		0.98134
IVF	Atopic_dermatitis	Weighted mode	15	-0.0543276	0.0814225	0.515472	MR Egger	10.2292	13	0.675093	0.0106439	0.047695	0.826874		0.98134
IVF	Atrial_fibrillation	Inverse variance weighted	10	0.0377047	0.0414973	0.363558	MR Egger	10.3924	8	0.238556	0.00625128	0.03182	0.849151	0.839502	0.991383
IVF	Atrial_fibrillation	MR Egger	10	0.0214748	0.0935563	0.82421	MR Egger	10.3924	8	0.238556	0.00625128	0.03182	0.849151		0.991383
IVF	Atrial_fibrillation	Simple mode	10	0.158427	0.0826755	0.0875804	MR Egger	10.3924	8	0.238556	0.00625128	0.03182	0.849151		0.991383
IVF	Atrial_fibrillation	Weighted median	10	0.0190986	0.0467783	0.683069	MR Egger	10.3924	8	0.238556	0.00625128	0.03182	0.849151		0.991383
IVF	Atrial_fibrillation	Weighted mode	10	0.0193883	0.0488356	0.700609	MR Egger	10.3924	8	0.238556	0.00625128	0.03182	0.849151		0.991383
IVF	Breast_cancer	Inverse variance weighted	7	-0.0508059	0.0715514	0.477665	MR Egger	2.88104	5	0.71832	0.0130251	0.0565298	0.826903	0.896921	0.987043
IVF	Breast_cancer	MR Egger	7	-0.126842	0.33767	0.722594	MR Egger	2.88104	5	0.71832	0.0130251	0.0565298	0.826903		0.987043
IVF	Breast_cancer	Simple mode	7	-0.116756	0.128901	0.399962	MR Egger	2.88104	5	0.71832	0.0130251	0.0565298	0.826903		0.987043
IVF	Breast_cancer	Weighted median	7	-0.0794644	0.0889391	0.371606	MR Egger	2.88104	5	0.71832	0.0130251	0.0565298	0.826903		0.987043
IVF	Breast_cancer	Weighted mode	7	-0.125379	0.120872	0.339584	MR Egger	2.88104	5	0.71832	0.0130251	0.0565298	0.826903		0.987043
IVF	Cataracts	Inverse variance weighted	2	-0.14499	0.576149	0.801308	Inverse variance weighted	3.40052	1	0.0651758				0.964045	0.981069
IVF	Cerebral_aneurysm	Inverse variance weighted	4	-0.023458	0.0921191	0.798994	Inverse variance weighted	1.80477	3	0.613899	-0.101861	0.0938765	0.391276	0.964045	0.982616
IVF	Cerebral_aneurysm	MR Egger	4	0.509426	0.499676	0.415212	Inverse variance weighted	1.80477	3	0.613899	-0.101861	0.0938765	0.391276		0.982616
IVF	Cerebral_aneurysm	Simple mode	4	-0.0947114	0.145834	0.562341	Inverse variance weighted	1.80477	3	0.613899	-0.101861	0.0938765	0.391276		0.982616
IVF	Cerebral_aneurysm	Weighted median	4	-0.0278737	0.109946	0.799864	Inverse variance weighted	1.80477	3	0.613899	-0.101861	0.0938765	0.391276		0.982616
IVF	Cerebral_aneurysm	Weighted mode	4	-0.00145226	0.13821	0.992276	Inverse variance weighted	1.80477	3	0.613899	-0.101861	0.0938765	0.391276		0.982616
IVF	Cholelithiasis	Inverse variance weighted	16	-0.072002	0.0828912	0.385048	Inverse variance weighted	21.9264	15	0.109748	-0.0324921	0.0239258	0.195936	0.85218	0.980075
IVF	Cholelithiasis	MR Egger	16	0.140133	0.175799	0.438692	Inverse variance weighted	21.9264	15	0.109748	-0.0324921	0.0239258	0.195936		0.980075
IVF	Cholelithiasis	Simple mode	16	-0.122862	0.133055	0.370419	Inverse variance weighted	21.9264	15	0.109748	-0.0324921	0.0239258	0.195936		0.980075
IVF	Cholelithiasis	Weighted median	16	-0.0479558	0.0960994	0.617763	Inverse variance weighted	21.9264	15	0.109748	-0.0324921	0.0239258	0.195936		0.980075
IVF	Cholelithiasis	Weighted mode	16	-0.00961431	0.0999786	0.924664	Inverse variance weighted	21.9264	15	0.109748	-0.0324921	0.0239258	0.195936		0.980075
IVF	Chronic_heart_failure	Wald ratio	1	0.0704438	0.529365	0.894136									0
IVF	Chronic_hepatitis_B_infection	Inverse variance weighted	7	0.196825	0.166695	0.237705	MR Egger	8.85059	5	0.115174	0.143926	0.20096	0.505919	0.74352	0.984672
IVF	Chronic_hepatitis_B_infection	MR Egger	7	-0.16146	0.529627	0.772757	MR Egger	8.85059	5	0.115174	0.143926	0.20096	0.505919		0.984672
IVF	Chronic_hepatitis_B_infection	Simple mode	7	0.146719	0.30643	0.649029	MR Egger	8.85059	5	0.115174	0.143926	0.20096	0.505919		0.984672
IVF	Chronic_hepatitis_B_infection	Weighted median	7	0.187713	0.167012	0.261036	MR Egger	8.85059	5	0.115174	0.143926	0.20096	0.505919		0.984672
IVF	Chronic_hepatitis_B_infection	Weighted mode	7	0.218854	0.18267	0.276058	MR Egger	8.85059	5	0.115174	0.143926	0.20096	0.505919		0.984672
IVF	Chronic_hepatitis_C_infection	Inverse variance weighted	2	0.873004	0.381298	0.022047	Inverse variance weighted	0.667744	1	0.413839				0.319035	0.993038
IVF	Chronic_obstructive_pulmonary_disease	Inverse variance weighted	8	-0.136908	0.0766315	0.0740054	MR Egger	2.43103	6	0.876106	0.0104847	0.0536195	0.851426	0.511392	0.983226
IVF	Chronic_obstructive_pulmonary_disease	MR Egger	8	-0.190884	0.286479	0.529982	MR Egger	2.43103	6	0.876106	0.0104847	0.0536195	0.851426		0.983226
IVF	Chronic_obstructive_pulmonary_disease	Simple mode	8	-0.250008	0.155155	0.151141	MR Egger	2.43103	6	0.876106	0.0104847	0.0536195	0.851426		0.983226
IVF	Chronic_obstructive_pulmonary_disease	Weighted median	8	-0.132602	0.095144	0.16341	MR Egger	2.43103	6	0.876106	0.0104847	0.0536195	0.851426		0.983226
IVF	Chronic_obstructive_pulmonary_disease	Weighted mode	8	-0.129025	0.125885	0.339498	MR Egger	2.43103	6	0.876106	0.0104847	0.0536195	0.851426		0.983226
IVF	Chronic_sinusitis	Inverse variance weighted	5	0.175212	0.112577	0.119619	MR Egger	1.5005	3	0.682155	0.000659435	0.0508131	0.99046	0.597108	0.857889
IVF	Chronic_sinusitis	MR Egger	5	0.173602	0.167528	0.376281	MR Egger	1.5005	3	0.682155	0.000659435	0.0508131	0.99046		0.857889
IVF	Chronic_sinusitis	Simple mode	5	0.170169	0.190645	0.422518	MR Egger	1.5005	3	0.682155	0.000659435	0.0508131	0.99046		0.857889
IVF	Chronic_sinusitis	Weighted median	5	0.187515	0.13132	0.153313	MR Egger	1.5005	3	0.682155	0.000659435	0.0508131	0.99046		0.857889
IVF	Chronic_sinusitis	Weighted mode	5	0.18915	0.123485	0.20034	MR Egger	1.5005	3	0.682155	0.000659435	0.0508131	0.99046		0.857889
IVF	Cirrhosis	Inverse variance weighted	3	-0.037059	0.0902817	0.681452	MR Egger	0.567035	1	0.45144	0.0758399	0.169063	0.73155	0.945865	0.986989
IVF	Cirrhosis	MR Egger	3	-0.348383	0.699853	0.705957	MR Egger	0.567035	1	0.45144	0.0758399	0.169063	0.73155		0.986989
IVF	Cirrhosis	Simple mode	3	-0.0317476	0.0982901	0.777339	MR Egger	0.567035	1	0.45144	0.0758399	0.169063	0.73155		0.986989
IVF	Cirrhosis	Weighted median	3	-0.0329189	0.0970851	0.734555	MR Egger	0.567035	1	0.45144	0.0758399	0.169063	0.73155		0.986989
IVF	Cirrhosis	Weighted mode	3	-0.0317476	0.0942993	0.768412	MR Egger	0.567035	1	0.45144	0.0758399	0.169063	0.73155		0.986989
IVF	Colon_polyp	Wald ratio	1	-0.0235439	0.14715	0.872881									1
IVF	Colorectal_cancer	Inverse variance weighted	14	-0.0715142	0.0779492	0.358909	MR Egger	6.38105	12	0.895669	0.000245477	0.0577765	0.99668	0.834635	0.981674
IVF	Colorectal_cancer	MR Egger	14	-0.0732974	0.426873	0.866529	MR Egger	6.38105	12	0.895669	0.000245477	0.0577765	0.99668		0.981674
IVF	Colorectal_cancer	Simple mode	14	-0.104391	0.147672	0.492099	MR Egger	6.38105	12	0.895669	0.000245477	0.0577765	0.99668		0.981674
IVF	Colorectal_cancer	Weighted median	14	-0.0780046	0.103439	0.450781	MR Egger	6.38105	12	0.895669	0.000245477	0.0577765	0.99668		0.981674
IVF	Colorectal_cancer	Weighted mode	14	-0.0977664	0.12999	0.465387	MR Egger	6.38105	12	0.895669	0.000245477	0.0577765	0.99668		0.981674
IVF	Endometriosis	Inverse variance weighted	2	0.024931	0.107196	0.816092	Inverse variance weighted	0.00339449	1	0.95354				0.964045	0.983924
IVF	Gastric_cancer	Inverse variance weighted	7	0.0810938	0.108974	0.456782	MR Egger	11.3827	5	0.0442982	0.0150249	0.0571742	0.803195	0.889231	0.988145
IVF	Gastric_cancer	MR Egger	7	0.00120249	0.32631	0.997202	MR Egger	11.3827	5	0.0442982	0.0150249	0.0571742	0.803195		0.988145
IVF	Gastric_cancer	Simple mode	7	0.203585	0.133165	0.177175	MR Egger	11.3827	5	0.0442982	0.0150249	0.0571742	0.803195		0.988145
IVF	Gastric_cancer	Weighted median	7	0.161642	0.103842	0.119563	MR Egger	11.3827	5	0.0442982	0.0150249	0.0571742	0.803195		0.988145
IVF	Gastric_cancer	Weighted mode	7	0.217728	0.0917558	0.0553007	MR Egger	11.3827	5	0.0442982	0.0150249	0.0571742	0.803195		0.988145
IVF	Gastric_ulcer	Inverse variance weighted	4	-0.136912	0.172369	0.427024	MR Egger	0.992195	2	0.608902	-0.0295101	0.0832312	0.756817	0.878015	0.471871
IVF	Gastric_ulcer	MR Egger	4	0.170914	0.885144	0.864719	MR Egger	0.992195	2	0.608902	-0.0295101	0.0832312	0.756817		0.471871
IVF	Gastric_ulcer	Simple mode	4	-0.25769	0.287399	0.435991	MR Egger	0.992195	2	0.608902	-0.0295101	0.0832312	0.756817		0.471871
IVF	Gastric_ulcer	Weighted median	4	-0.195938	0.201687	0.331301	MR Egger	0.992195	2	0.608902	-0.0295101	0.0832312	0.756817		0.471871
IVF	Gastric_ulcer	Weighted mode	4	0.0591956	0.251934	0.829361	MR Egger	0.992195	2	0.608902	-0.0295101	0.0832312	0.756817		0.471871
IVF	Glaucoma	Inverse variance weighted	9	-0.227109	0.114657	0.0476167	MR Egger	11.2517	7	0.128011	0.0288837	0.067092	0.67977	0.428607	0.9792
IVF	Glaucoma	MR Egger	9	-0.454645	0.5422	0.429439	MR Egger	11.2517	7	0.128011	0.0288837	0.067092	0.67977		0.9792
IVF	Glaucoma	Simple mode	9	-0.432138	0.209219	0.0727383	MR Egger	11.2517	7	0.128011	0.0288837	0.067092	0.67977		0.9792
IVF	Glaucoma	Weighted median	9	-0.392564	0.133234	0.00321462	MR Egger	11.2517	7	0.128011	0.0288837	0.067092	0.67977		0.9792
IVF	Glaucoma	Weighted mode	9	-0.415297	0.2055	0.0779483	MR Egger	11.2517	7	0.128011	0.0288837	0.067092	0.67977		0.9792
IVF	Graves_disease	Inverse variance weighted	18	0.0492138	0.0396181	0.214161	Inverse variance weighted	14.8054	17	0.609494	0.0431886	0.0373103	0.264036	0.722696	0.986151
IVF	Graves_disease	MR Egger	18	-0.125688	0.156204	0.432823	Inverse variance weighted	14.8054	17	0.609494	0.0431886	0.0373103	0.264036		0.986151
IVF	Graves_disease	Simple mode	18	0.0550697	0.0789379	0.494839	Inverse variance weighted	14.8054	17	0.609494	0.0431886	0.0373103	0.264036		0.986151
IVF	Graves_disease	Weighted median	18	0.0627246	0.0540521	0.245867	Inverse variance weighted	14.8054	17	0.609494	0.0431886	0.0373103	0.264036		0.986151
IVF	Graves_disease	Weighted mode	18	0.0451324	0.0609435	0.469065	Inverse variance weighted	14.8054	17	0.609494	0.0431886	0.0373103	0.264036		0.986151
IVF	Hepatic_cancer	Inverse variance weighted	3	0.1684	0.148193	0.255809	Inverse variance weighted	1.16658	2	0.55806	-0.119135	0.110541	0.476189	0.759764	0.979978
IVF	Hepatic_cancer	MR Egger	3	0.731155	0.542781	0.406542	Inverse variance weighted	1.16658	2	0.55806	-0.119135	0.110541	0.476189		0.979978
IVF	Hepatic_cancer	Simple mode	3	0.346242	0.242573	0.289627	Inverse variance weighted	1.16658	2	0.55806	-0.119135	0.110541	0.476189		0.979978
IVF	Hepatic_cancer	Weighted median	3	0.162446	0.1594	0.308151	Inverse variance weighted	1.16658	2	0.55806	-0.119135	0.110541	0.476189		0.979978
IVF	Hepatic_cancer	Weighted mode	3	0.065071	0.171805	0.741302	Inverse variance weighted	1.16658	2	0.55806	-0.119135	0.110541	0.476189		0.979978
IVF	Ischemic_stroke	Inverse variance weighted	4	-0.0903053	0.229459	0.693908	MR Egger	2.06334	2	0.356412	0.0570294	0.0823001	0.559995	0.948118	0.983728
IVF	Ischemic_stroke	MR Egger	4	-0.772535	1.01175	0.524904	MR Egger	2.06334	2	0.356412	0.0570294	0.0823001	0.559995		0.983728
IVF	Ischemic_stroke	Simple mode	4	0.124204	0.372639	0.760838	MR Egger	2.06334	2	0.356412	0.0570294	0.0823001	0.559995		0.983728
IVF	Ischemic_stroke	Weighted median	4	-0.0607469	0.255513	0.812079	MR Egger	2.06334	2	0.356412	0.0570294	0.0823001	0.559995		0.983728
IVF	Ischemic_stroke	Weighted mode	4	-0.0660972	0.295631	0.837444	MR Egger	2.06334	2	0.356412	0.0570294	0.0823001	0.559995		0.983728
IVF	Lung_cancer	Inverse variance weighted	6	-0.0893425	0.120981	0.460219	MR Egger	8.62011	4	0.071329	0.00919864	0.145599	0.952656	0.889231	0.965278
IVF	Lung_cancer	MR Egger	6	-0.148434	0.945047	0.882802	MR Egger	8.62011	4	0.071329	0.00919864	0.145599	0.952656		0.965278
IVF	Lung_cancer	Simple mode	6	-0.21828	0.208546	0.343185	MR Egger	8.62011	4	0.071329	0.00919864	0.145599	0.952656		0.965278
IVF	Lung_cancer	Weighted median	6	-0.139597	0.130351	0.2842	MR Egger	8.62011	4	0.071329	0.00919864	0.145599	0.952656		0.965278
IVF	Lung_cancer	Weighted mode	6	-0.229601	0.160119	0.211043	MR Egger	8.62011	4	0.071329	0.00919864	0.145599	0.952656		0.965278
IVF	Medication_use_adrenergics_inhalants	Inverse variance weighted	2	0.26868	0.348909	0.441266	Inverse variance weighted	0.566228	1	0.451762				0.886828	0.984287
IVF	Medication_use_agents_acting_on_the_renin_angiotensin_system	Inverse variance weighted	13	-0.219093	0.170807	0.199601	MR Egger	8.89112	11	0.631941	-0.0101622	0.0882619	0.910412	0.703352	0.975464
IVF	Medication_use_agents_acting_on_the_renin_angiotensin_system	MR Egger	13	-0.0488311	1.48861	0.974419	MR Egger	8.89112	11	0.631941	-0.0101622	0.0882619	0.910412		0.975464
IVF	Medication_use_agents_acting_on_the_renin_angiotensin_system	Simple mode	13	0.269823	0.374167	0.484642	MR Egger	8.89112	11	0.631941	-0.0101622	0.0882619	0.910412		0.975464
IVF	Medication_use_agents_acting_on_the_renin_angiotensin_system	Weighted median	13	-0.091055	0.229935	0.692102	MR Egger	8.89112	11	0.631941	-0.0101622	0.0882619	0.910412		0.975464
IVF	Medication_use_agents_acting_on_the_renin_angiotensin_system	Weighted mode	13	0.174361	0.338561	0.615902	MR Egger	8.89112	11	0.631941	-0.0101622	0.0882619	0.910412		0.975464
IVF	Medication_use_antiglaucoma_preparations_and_miotics	Inverse variance weighted	3	-0.406019	0.230628	0.0783236	MR Egger	3.00029	1	0.0832498	0.053872	0.24869	0.864192	0.512193	0.977719
IVF	Medication_use_antiglaucoma_preparations_and_miotics	MR Egger	3	-0.829331	1.97997	0.747479	MR Egger	3.00029	1	0.0832498	0.053872	0.24869	0.864192		0.977719
IVF	Medication_use_antiglaucoma_preparations_and_miotics	Simple mode	3	-0.563651	0.270265	0.172344	MR Egger	3.00029	1	0.0832498	0.053872	0.24869	0.864192		0.977719
IVF	Medication_use_antiglaucoma_preparations_and_miotics	Weighted median	3	-0.555514	0.23136	0.0163468	MR Egger	3.00029	1	0.0832498	0.053872	0.24869	0.864192		0.977719
IVF	Medication_use_antiglaucoma_preparations_and_miotics	Weighted mode	3	-0.559774	0.227416	0.132923	MR Egger	3.00029	1	0.0832498	0.053872	0.24869	0.864192		0.977719
IVF	Medication_use_antihypertensives	Wald ratio	1	0.13497	0.21461	0.52941									0
IVF	Medication_use_antithrombotic_agents	Inverse variance weighted	14	-0.07509	0.176647	0.670775	MR Egger	11.5835	12	0.479684	0.037904	0.0448291	0.414361	0.943189	0.975559
IVF	Medication_use_antithrombotic_agents	MR Egger	14	-0.677108	0.733592	0.374192	MR Egger	11.5835	12	0.479684	0.037904	0.0448291	0.414361		0.975559
IVF	Medication_use_antithrombotic_agents	Simple mode	14	-0.0069131	0.339509	0.984064	MR Egger	11.5835	12	0.479684	0.037904	0.0448291	0.414361		0.975559
IVF	Medication_use_antithrombotic_agents	Weighted median	14	-0.095173	0.238694	0.690097	MR Egger	11.5835	12	0.479684	0.037904	0.0448291	0.414361		0.975559
IVF	Medication_use_antithrombotic_agents	Weighted mode	14	-0.12455	0.264097	0.645025	MR Egger	11.5835	12	0.479684	0.037904	0.0448291	0.414361		0.975559
IVF	Medication_use_beta_blocking_agents	Inverse variance weighted	7	0.0822093	0.151231	0.586717	MR Egger	5.27979	5	0.382697	-0.0170152	0.087402	0.853309	0.92261	0.973516
IVF	Medication_use_beta_blocking_agents	MR Egger	7	0.308043	1.17041	0.802903	MR Egger	5.27979	5	0.382697	-0.0170152	0.087402	0.853309		0.973516
IVF	Medication_use_beta_blocking_agents	Simple mode	7	0.267764	0.278573	0.373571	MR Egger	5.27979	5	0.382697	-0.0170152	0.087402	0.853309		0.973516
IVF	Medication_use_beta_blocking_agents	Weighted median	7	0.0699868	0.197853	0.72354	MR Egger	5.27979	5	0.382697	-0.0170152	0.087402	0.853309		0.973516
IVF	Medication_use_beta_blocking_agents	Weighted mode	7	0.125716	0.271194	0.659299	MR Egger	5.27979	5	0.382697	-0.0170152	0.087402	0.853309		0.973516
IVF	Medication_use_calcium_channel_blockers	Inverse variance weighted	20	-0.0831918	0.120943	0.49154	Inverse variance weighted	18.4611	19	0.491861	0.0325963	0.0312548	0.31079	0.903936	0.98129
IVF	Medication_use_calcium_channel_blockers	MR Egger	20	-0.56088	0.473727	0.251824	Inverse variance weighted	18.4611	19	0.491861	0.0325963	0.0312548	0.31079		0.98129
IVF	Medication_use_calcium_channel_blockers	Simple mode	20	-0.0355364	0.274179	0.898237	Inverse variance weighted	18.4611	19	0.491861	0.0325963	0.0312548	0.31079		0.98129
IVF	Medication_use_calcium_channel_blockers	Weighted median	20	-0.122739	0.171161	0.473316	Inverse variance weighted	18.4611	19	0.491861	0.0325963	0.0312548	0.31079		0.98129
IVF	Medication_use_calcium_channel_blockers	Weighted mode	20	-0.135324	0.231181	0.565195	Inverse variance weighted	18.4611	19	0.491861	0.0325963	0.0312548	0.31079		0.98129
IVF	Medication_use_diuretics	Wald ratio	1	-0.422436	0.527088	0.42287									0
IVF	Medication_use_drugs_used_in_diabetes	Inverse variance weighted	78	0.0334845	0.0486044	0.490875	MR Egger	63.5633	76	0.844906	0.000357606	0.0112952	0.974826	0.903936	0.986454
IVF	Medication_use_drugs_used_in_diabetes	MR Egger	78	0.0299906	0.120584	0.804255	MR Egger	63.5633	76	0.844906	0.000357606	0.0112952	0.974826		0.986454
IVF	Medication_use_drugs_used_in_diabetes	Simple mode	78	0.0752897	0.133269	0.573754	MR Egger	63.5633	76	0.844906	0.000357606	0.0112952	0.974826		0.986454
IVF	Medication_use_drugs_used_in_diabetes	Weighted median	78	0.031771	0.0745889	0.670146	MR Egger	63.5633	76	0.844906	0.000357606	0.0112952	0.974826		0.986454
IVF	Medication_use_drugs_used_in_diabetes	Weighted mode	78	0.0835634	0.106073	0.433237	MR Egger	63.5633	76	0.844906	0.000357606	0.0112952	0.974826		0.986454
IVF	Medication_use_HMG_CoA_reductase_inhibitors	Inverse variance weighted	56	0.112187	0.060845	0.0652092	MR Egger	50.3317	54	0.616665	-0.00379989	0.0136653	0.782021	0.486755	0.989993
IVF	Medication_use_HMG_CoA_reductase_inhibitors	MR Egger	56	0.144384	0.1308	0.274552	MR Egger	50.3317	54	0.616665	-0.00379989	0.0136653	0.782021		0.989993
IVF	Medication_use_HMG_CoA_reductase_inhibitors	Simple mode	56	0.232301	0.185771	0.216422	MR Egger	50.3317	54	0.616665	-0.00379989	0.0136653	0.782021		0.989993
IVF	Medication_use_HMG_CoA_reductase_inhibitors	Weighted median	56	0.126528	0.0932554	0.174847	MR Egger	50.3317	54	0.616665	-0.00379989	0.0136653	0.782021		0.989993
IVF	Medication_use_HMG_CoA_reductase_inhibitors	Weighted mode	56	0.142128	0.135682	0.299447	MR Egger	50.3317	54	0.616665	-0.00379989	0.0136653	0.782021		0.989993
IVF	Medication_use_immunosuppressants	Inverse variance weighted	5	0.268434	0.105159	0.0106911	MR Egger	0.671686	3	0.879843	-0.0547815	0.0819855	0.551828	0.23549	0.983468
IVF	Medication_use_immunosuppressants	MR Egger	5	0.553699	0.439687	0.296987	MR Egger	0.671686	3	0.879843	-0.0547815	0.0819855	0.551828		0.983468
IVF	Medication_use_immunosuppressants	Simple mode	5	0.330321	0.183707	0.146566	MR Egger	0.671686	3	0.879843	-0.0547815	0.0819855	0.551828		0.983468
IVF	Medication_use_immunosuppressants	Weighted median	5	0.320234	0.130835	0.0143807	MR Egger	0.671686	3	0.879843	-0.0547815	0.0819855	0.551828		0.983468
IVF	Medication_use_immunosuppressants	Weighted mode	5	0.329475	0.16004	0.108611	MR Egger	0.671686	3	0.879843	-0.0547815	0.0819855	0.551828		0.983468
IVF	Medication_use_salicylic_acid_and_derivatives	Inverse variance weighted	16	-0.0908991	0.150764	0.546559	Inverse variance weighted	9.35898	15	0.858012	0.0476442	0.0324864	0.164588	0.909824	0.976456
IVF	Medication_use_salicylic_acid_and_derivatives	MR Egger	16	-0.784908	0.496649	0.136336	Inverse variance weighted	9.35898	15	0.858012	0.0476442	0.0324864	0.164588		0.976456
IVF	Medication_use_salicylic_acid_and_derivatives	Simple mode	16	-0.0620076	0.322106	0.849927	Inverse variance weighted	9.35898	15	0.858012	0.0476442	0.0324864	0.164588		0.976456
IVF	Medication_use_salicylic_acid_and_derivatives	Weighted median	16	-0.133963	0.206286	0.516078	Inverse variance weighted	9.35898	15	0.858012	0.0476442	0.0324864	0.164588		0.976456
IVF	Medication_use_salicylic_acid_and_derivatives	Weighted mode	16	-0.216543	0.242428	0.385844	Inverse variance weighted	9.35898	15	0.858012	0.0476442	0.0324864	0.164588		0.976456
IVF	Medication_use_thyroid_preparations	Inverse variance weighted	3	0.0361377	0.124403	0.771442	MR Egger	0.173563	1	0.676965	0.0466013	0.101629	0.726295	0.960514	0.984061
IVF	Medication_use_thyroid_preparations	MR Egger	3	-0.254026	0.64491	0.76112	MR Egger	0.173563	1	0.676965	0.0466013	0.101629	0.726295		0.984061
IVF	Medication_use_thyroid_preparations	Simple mode	3	-0.023703	0.172491	0.903288	MR Egger	0.173563	1	0.676965	0.0466013	0.101629	0.726295		0.984061
IVF	Medication_use_thyroid_preparations	Weighted median	3	-0.011373	0.139728	0.935129	MR Egger	0.173563	1	0.676965	0.0466013	0.101629	0.726295		0.984061
IVF	Medication_use_thyroid_preparations	Weighted mode	3	-0.0361827	0.144899	0.826118	MR Egger	0.173563	1	0.676965	0.0466013	0.101629	0.726295		0.984061
IVF	Medication_use_vasodilators_used_in_cardiac_diseases	Inverse variance weighted	15	-0.0103783	0.0992382	0.916709	MR Egger	11.3792	13	0.579083	0.0212609	0.0315918	0.512741	0.987637	0.980989
IVF	Medication_use_vasodilators_used_in_cardiac_diseases	MR Egger	15	-0.216647	0.322163	0.513055	MR Egger	11.3792	13	0.579083	0.0212609	0.0315918	0.512741		0.980989
IVF	Medication_use_vasodilators_used_in_cardiac_diseases	Simple mode	15	0.0663932	0.221584	0.768861	MR Egger	11.3792	13	0.579083	0.0212609	0.0315918	0.512741		0.980989
IVF	Medication_use_vasodilators_used_in_cardiac_diseases	Weighted median	15	0.045636	0.135298	0.735891	MR Egger	11.3792	13	0.579083	0.0212609	0.0315918	0.512741		0.980989
IVF	Medication_use_vasodilators_used_in_cardiac_diseases	Weighted mode	15	0.0483493	0.175767	0.787275	MR Egger	11.3792	13	0.579083	0.0212609	0.0315918	0.512741		0.980989
IVF	Myocardial_infarction	Inverse variance weighted	50	0.0333283	0.0478444	0.486054	MR Egger	48.805	48	0.440492	0.0117516	0.0139021	0.402131	0.899723	0.98264
IVF	Myocardial_infarction	MR Egger	50	-0.0586374	0.118907	0.624165	MR Egger	48.805	48	0.440492	0.0117516	0.0139021	0.402131		0.98264
IVF	Myocardial_infarction	Simple mode	50	0.0568623	0.136915	0.679726	MR Egger	48.805	48	0.440492	0.0117516	0.0139021	0.402131		0.98264
IVF	Myocardial_infarction	Weighted median	50	0.0678257	0.0763831	0.374558	MR Egger	48.805	48	0.440492	0.0117516	0.0139021	0.402131		0.98264
IVF	Myocardial_infarction	Weighted mode	50	0.0509946	0.0873659	0.562107	MR Egger	48.805	48	0.440492	0.0117516	0.0139021	0.402131		0.98264
IVF	Peripheral_artery_disease	Inverse variance weighted	2	-0.193053	0.535592	0.718512	Inverse variance weighted	5.29121	1	0.0214333				0.954024	0
IVF	Pneumonia	Wald ratio	1	0.220812	0.532671	0.67848									1
IVF	Pollinosis	Inverse variance weighted	3	0.0137285	0.371371	0.970511	MR Egger	0.728545	1	0.393355	0.148866	0.267351	0.676557	0.99308	0.977215
IVF	Pollinosis	MR Egger	3	-1.53252	2.80165	0.681345	MR Egger	0.728545	1	0.393355	0.148866	0.267351	0.676557		0.977215
IVF	Pollinosis	Simple mode	3	0.097308	0.416883	0.837152	MR Egger	0.728545	1	0.393355	0.148866	0.267351	0.676557		0.977215
IVF	Pollinosis	Weighted median	3	0.0548938	0.41642	0.895124	MR Egger	0.728545	1	0.393355	0.148866	0.267351	0.676557		0.977215
IVF	Pollinosis	Weighted mode	3	0.0519159	0.389366	0.906135	MR Egger	0.728545	1	0.393355	0.148866	0.267351	0.676557		0.977215
IVF	Pulmonary_tuberculosis	Wald ratio	1	-0.668265	1.94035	0.730543									0
IVF	Pyelonephritis	Wald ratio	1	-0.17769	0.128891	0.168017									0
IVF	Rheumatoid_arthritis	Inverse variance weighted	11	0.0827245	0.0912567	0.364669	MR Egger	5.22743	9	0.814049	-0.00680508	0.03747	0.85991	0.839502	0.985793
IVF	Rheumatoid_arthritis	MR Egger	11	0.123412	0.241904	0.62221	MR Egger	5.22743	9	0.814049	-0.00680508	0.03747	0.85991		0.985793
IVF	Rheumatoid_arthritis	Simple mode	11	0.181276	0.152831	0.262992	MR Egger	5.22743	9	0.814049	-0.00680508	0.03747	0.85991		0.985793
IVF	Rheumatoid_arthritis	Weighted median	11	0.165861	0.117567	0.158311	MR Egger	5.22743	9	0.814049	-0.00680508	0.03747	0.85991		0.985793
IVF	Rheumatoid_arthritis	Weighted mode	11	0.176366	0.141278	0.240335	MR Egger	5.22743	9	0.814049	-0.00680508	0.03747	0.85991		0.985793
IVF	Stable_angina_pectoris	Inverse variance weighted	30	-0.0698993	0.0830141	0.399778	MR Egger	32.4892	28	0.255063	0.0127848	0.0279749	0.651189	0.863045	0.979008
IVF	Stable_angina_pectoris	MR Egger	30	-0.197661	0.291954	0.503945	MR Egger	32.4892	28	0.255063	0.0127848	0.0279749	0.651189		0.979008
IVF	Stable_angina_pectoris	Simple mode	30	0.0240278	0.165125	0.885313	MR Egger	32.4892	28	0.255063	0.0127848	0.0279749	0.651189		0.979008
IVF	Stable_angina_pectoris	Weighted median	30	-0.0557872	0.11401	0.624617	MR Egger	32.4892	28	0.255063	0.0127848	0.0279749	0.651189		0.979008
IVF	Stable_angina_pectoris	Weighted mode	30	0.00428606	0.137612	0.975366	MR Egger	32.4892	28	0.255063	0.0127848	0.0279749	0.651189		0.979008
IVF	Type_2_diabetes	Inverse variance weighted	126	0.0183514	0.0407004	0.652069	MR Egger	140.627	124	0.14596	-0.00604218	0.00903729	0.505004	0.94184	0.987834
IVF	Type_2_diabetes	MR Egger	126	0.075727	0.0950178	0.426988	MR Egger	140.627	124	0.14596	-0.00604218	0.00903729	0.505004		0.987834
IVF	Type_2_diabetes	Simple mode	126	0.124136	0.119257	0.299928	MR Egger	140.627	124	0.14596	-0.00604218	0.00903729	0.505004		0.987834
IVF	Type_2_diabetes	Weighted median	126	0.0242557	0.0576197	0.673783	MR Egger	140.627	124	0.14596	-0.00604218	0.00903729	0.505004		0.987834
IVF	Type_2_diabetes	Weighted mode	126	0.0694201	0.0761131	0.36349	MR Egger	140.627	124	0.14596	-0.00604218	0.00903729	0.505004		0.987834
IVF	Unstable_angina_pectoris	Inverse variance weighted	7	-0.0246624	0.0787488	0.754145	MR Egger	1.28957	5	0.936001	-0.0263255	0.0426555	0.564143	0.957291	0.979301
IVF	Unstable_angina_pectoris	MR Egger	7	0.145952	0.287446	0.633224	MR Egger	1.28957	5	0.936001	-0.0263255	0.0426555	0.564143		0.979301
IVF	Unstable_angina_pectoris	Simple mode	7	-0.0850136	0.14041	0.567049	MR Egger	1.28957	5	0.936001	-0.0263255	0.0426555	0.564143		0.979301
IVF	Unstable_angina_pectoris	Weighted median	7	-0.0527457	0.0998206	0.597218	MR Egger	1.28957	5	0.936001	-0.0263255	0.0426555	0.564143		0.979301
IVF	Unstable_angina_pectoris	Weighted mode	7	-0.0919696	0.129212	0.503326	MR Egger	1.28957	5	0.936001	-0.0263255	0.0426555	0.564143		0.979301
IVF	Urolithiasis	Inverse variance weighted	18	0.000464629	0.0781265	0.995255	MR Egger	14.0835	16	0.59249	0.028189	0.0448692	0.538706	0.998558	0.978522
IVF	Urolithiasis	MR Egger	18	-0.248533	0.403962	0.54705	MR Egger	14.0835	16	0.59249	0.028189	0.0448692	0.538706		0.978522
IVF	Urolithiasis	Simple mode	18	0.0496508	0.196303	0.803356	MR Egger	14.0835	16	0.59249	0.028189	0.0448692	0.538706		0.978522
IVF	Urolithiasis	Weighted median	18	-0.00949435	0.107952	0.929917	MR Egger	14.0835	16	0.59249	0.028189	0.0448692	0.538706		0.978522
IVF	Urolithiasis	Weighted mode	18	-0.0232999	0.146093	0.875165	MR Egger	14.0835	16	0.59249	0.028189	0.0448692	0.538706		0.978522
IVF	Urticaria	Inverse variance weighted	2	0.204982	0.257015	0.425133	Inverse variance weighted	5.23878e-06	1	0.998174				0.877316	0.915403
IVF	Uterine_fibroids	Inverse variance weighted	18	0.00651151	0.0694349	0.925285	Inverse variance weighted	14.0285	17	0.665082	0.0355241	0.0201327	0.0967266	0.989582	0.984551
IVF	Uterine_fibroids	MR Egger	18	-0.260441	0.166464	0.137249	Inverse variance weighted	14.0285	17	0.665082	0.0355241	0.0201327	0.0967266		0.984551
IVF	Uterine_fibroids	Simple mode	18	0.106353	0.170407	0.54084	Inverse variance weighted	14.0285	17	0.665082	0.0355241	0.0201327	0.0967266		0.984551
IVF	Uterine_fibroids	Weighted median	18	0.0403049	0.0966489	0.676661	Inverse variance weighted	14.0285	17	0.665082	0.0355241	0.0201327	0.0967266		0.984551
IVF	Uterine_fibroids	Weighted mode	18	0.00647105	0.131229	0.961246	Inverse variance weighted	14.0285	17	0.665082	0.0355241	0.0201327	0.0967266		0.984551
IVF	Ventricular_arrhythmia	Wald ratio	1	0.0124594	0.114283	0.913185									1
LYM	Angina_pectoris	Inverse variance weighted	16	0.0126582	0.0272919	0.642786	MR Egger	29.322	14	0.00945028	0.00768381	0.0116654	0.520785	0.941729	0.978191
LYM	Angina_pectoris	MR Egger	16	-0.0631479	0.118402	0.602168	MR Egger	29.322	14	0.00945028	0.00768381	0.0116654	0.520785		0.978191
LYM	Angina_pectoris	Simple mode	16	-0.00204	0.0405484	0.960539	MR Egger	29.322	14	0.00945028	0.00768381	0.0116654	0.520785		0.978191
LYM	Angina_pectoris	Weighted median	16	0.0184912	0.0283065	0.513595	MR Egger	29.322	14	0.00945028	0.00768381	0.0116654	0.520785		0.978191
LYM	Angina_pectoris	Weighted mode	16	0.0131539	0.0318769	0.685704	MR Egger	29.322	14	0.00945028	0.00768381	0.0116654	0.520785		0.978191
LYM	Asthma	Inverse variance weighted	23	-0.0105361	0.0188903	0.577014	Inverse variance weighted	34.7464	22	0.041174	0.0162167	0.00716784	0.0343977	0.919307	0.982419
LYM	Asthma	MR Egger	23	-0.16395	0.0699908	0.029088	Inverse variance weighted	34.7464	22	0.041174	0.0162167	0.00716784	0.0343977		0.982419
LYM	Asthma	Simple mode	23	-0.0220161	0.0500861	0.664539	Inverse variance weighted	34.7464	22	0.041174	0.0162167	0.00716784	0.0343977		0.982419
LYM	Asthma	Weighted median	23	-0.014918	0.0240057	0.534312	Inverse variance weighted	34.7464	22	0.041174	0.0162167	0.00716784	0.0343977		0.982419
LYM	Asthma	Weighted mode	23	-0.0220161	0.0378973	0.567185	Inverse variance weighted	34.7464	22	0.041174	0.0162167	0.00716784	0.0343977		0.982419
LYM	Atopic_dermatitis	Inverse variance weighted	15	0.00302699	0.011039	0.783924	Inverse variance weighted	13.1927	14	0.511408	-0.0100174	0.00930792	0.301397	0.963125	0.98134
LYM	Atopic_dermatitis	MR Egger	15	0.0539731	0.0486081	0.286955	Inverse variance weighted	13.1927	14	0.511408	-0.0100174	0.00930792	0.301397		0.98134
LYM	Atopic_dermatitis	Simple mode	15	0.00873572	0.02001	0.669083	Inverse variance weighted	13.1927	14	0.511408	-0.0100174	0.00930792	0.301397		0.98134
LYM	Atopic_dermatitis	Weighted median	15	0.00301282	0.0149929	0.840738	Inverse variance weighted	13.1927	14	0.511408	-0.0100174	0.00930792	0.301397		0.98134
LYM	Atopic_dermatitis	Weighted mode	15	0.00360301	0.0164076	0.829357	Inverse variance weighted	13.1927	14	0.511408	-0.0100174	0.00930792	0.301397		0.98134
LYM	Atrial_fibrillation	Inverse variance weighted	10	-0.000613402	0.0114681	0.957343	Inverse variance weighted	21.1431	9	0.0120299	0.00891625	0.00824261	0.3109	0.99308	0.991383
LYM	Atrial_fibrillation	MR Egger	10	-0.0237724	0.024237	0.355404	Inverse variance weighted	21.1431	9	0.0120299	0.00891625	0.00824261	0.3109		0.991383
LYM	Atrial_fibrillation	Simple mode	10	-0.0107489	0.0151002	0.494599	Inverse variance weighted	21.1431	9	0.0120299	0.00891625	0.00824261	0.3109		0.991383
LYM	Atrial_fibrillation	Weighted median	10	-0.00868778	0.00926889	0.348601	Inverse variance weighted	21.1431	9	0.0120299	0.00891625	0.00824261	0.3109		0.991383
LYM	Atrial_fibrillation	Weighted mode	10	-0.00744245	0.00915676	0.437314	Inverse variance weighted	21.1431	9	0.0120299	0.00891625	0.00824261	0.3109		0.991383
LYM	Breast_cancer	Inverse variance weighted	5	-0.029321	0.0222008	0.186595	Inverse variance weighted	7.14651	4	0.128345	-0.023963	0.0266125	0.43425	0.685837	0.989264
LYM	Breast_cancer	MR Egger	5	0.0954579	0.14043	0.545412	Inverse variance weighted	7.14651	4	0.128345	-0.023963	0.0266125	0.43425		0.989264
LYM	Breast_cancer	Simple mode	5	-0.0157597	0.0413616	0.72256	Inverse variance weighted	7.14651	4	0.128345	-0.023963	0.0266125	0.43425		0.989264
LYM	Breast_cancer	Weighted median	5	-0.0146458	0.0236939	0.536492	Inverse variance weighted	7.14651	4	0.128345	-0.023963	0.0266125	0.43425		0.989264
LYM	Breast_cancer	Weighted mode	5	-0.0634881	0.0453815	0.234382	Inverse variance weighted	7.14651	4	0.128345	-0.023963	0.0266125	0.43425		0.989264
LYM	Cataracts	Inverse variance weighted	2	-0.0359837	0.0608133	0.554046	Inverse variance weighted	0.021901	1	0.882351				0.910609	0.981069
LYM	Cerebral_aneurysm	Inverse variance weighted	4	-0.0104608	0.027397	0.702594	MR Egger	6.01412	2	0.0494369	-0.0180243	0.0317668	0.627644	0.949049	0.982616
LYM	Cerebral_aneurysm	MR Egger	4	0.0839139	0.169221	0.669109	MR Egger	6.01412	2	0.0494369	-0.0180243	0.0317668	0.627644		0.982616
LYM	Cerebral_aneurysm	Simple mode	4	0.0206269	0.0457172	0.682475	MR Egger	6.01412	2	0.0494369	-0.0180243	0.0317668	0.627644		0.982616
LYM	Cerebral_aneurysm	Weighted median	4	-0.00747112	0.0246132	0.761478	MR Egger	6.01412	2	0.0494369	-0.0180243	0.0317668	0.627644		0.982616
LYM	Cerebral_aneurysm	Weighted mode	4	0.0180096	0.0486004	0.73558	MR Egger	6.01412	2	0.0494369	-0.0180243	0.0317668	0.627644		0.982616
LYM	Cholelithiasis	Inverse variance weighted	15	-0.0156954	0.0153508	0.306568	MR Egger	17.7968	13	0.165387	-0.000965829	0.00477791	0.842933	0.795051	0.979904
LYM	Cholelithiasis	MR Egger	15	-0.0095954	0.0341113	0.78291	MR Egger	17.7968	13	0.165387	-0.000965829	0.00477791	0.842933		0.979904
LYM	Cholelithiasis	Simple mode	15	-0.0261422	0.0295267	0.390908	MR Egger	17.7968	13	0.165387	-0.000965829	0.00477791	0.842933		0.979904
LYM	Cholelithiasis	Weighted median	15	-0.0198132	0.0188115	0.292227	MR Egger	17.7968	13	0.165387	-0.000965829	0.00477791	0.842933		0.979904
LYM	Cholelithiasis	Weighted mode	15	-0.0229688	0.0210337	0.29327	MR Egger	17.7968	13	0.165387	-0.000965829	0.00477791	0.842933		0.979904
LYM	Chronic_heart_failure	Wald ratio	1	-0.0714798	0.103594	0.490194									0
LYM	Chronic_hepatitis_B_infection	Inverse variance weighted	7	0.0148459	0.04336	0.732059	Inverse variance weighted	17.4355	6	0.00780924	-0.0941285	0.0352788	0.044448	0.955018	0.984672
LYM	Chronic_hepatitis_B_infection	MR Egger	7	0.247796	0.0924854	0.0438571	Inverse variance weighted	17.4355	6	0.00780924	-0.0941285	0.0352788	0.044448		0.984672
LYM	Chronic_hepatitis_B_infection	Simple mode	7	-0.0540519	0.069569	0.466703	Inverse variance weighted	17.4355	6	0.00780924	-0.0941285	0.0352788	0.044448		0.984672
LYM	Chronic_hepatitis_B_infection	Weighted median	7	0.00634986	0.0425898	0.88148	Inverse variance weighted	17.4355	6	0.00780924	-0.0941285	0.0352788	0.044448		0.984672
LYM	Chronic_hepatitis_B_infection	Weighted mode	7	0.105056	0.0383951	0.0339066	Inverse variance weighted	17.4355	6	0.00780924	-0.0941285	0.0352788	0.044448		0.984672
LYM	Chronic_hepatitis_C_infection	Inverse variance weighted	2	-0.0064427	0.0766751	0.933036	Inverse variance weighted	0.00423979	1	0.948084				0.990751	0.993038
LYM	Chronic_obstructive_pulmonary_disease	Inverse variance weighted	8	-0.0169577	0.0180466	0.347392	MR Egger	10.2097	6	0.116093	-0.00242751	0.0136101	0.86431	0.826566	0.983226
LYM	Chronic_obstructive_pulmonary_disease	MR Egger	8	-0.00444658	0.0727894	0.953273	MR Egger	10.2097	6	0.116093	-0.00242751	0.0136101	0.86431		0.983226
LYM	Chronic_obstructive_pulmonary_disease	Simple mode	8	0.00522828	0.0356693	0.887599	MR Egger	10.2097	6	0.116093	-0.00242751	0.0136101	0.86431		0.983226
LYM	Chronic_obstructive_pulmonary_disease	Weighted median	8	0.00403725	0.0221996	0.855692	MR Egger	10.2097	6	0.116093	-0.00242751	0.0136101	0.86431		0.983226
LYM	Chronic_obstructive_pulmonary_disease	Weighted mode	8	0.0038868	0.0391385	0.923677	MR Egger	10.2097	6	0.116093	-0.00242751	0.0136101	0.86431		0.983226
LYM	Chronic_sinusitis	Inverse variance weighted	5	0.0398856	0.0219068	0.0686537	MR Egger	2.32132	3	0.50845	0.007818	0.00986952	0.48614	0.500905	0.857889
LYM	Chronic_sinusitis	MR Egger	5	0.020605	0.0327466	0.573853	MR Egger	2.32132	3	0.50845	0.007818	0.00986952	0.48614		0.857889
LYM	Chronic_sinusitis	Simple mode	5	0.0671207	0.0359419	0.135225	MR Egger	2.32132	3	0.50845	0.007818	0.00986952	0.48614		0.857889
LYM	Chronic_sinusitis	Weighted median	5	0.0465862	0.0243053	0.0552746	MR Egger	2.32132	3	0.50845	0.007818	0.00986952	0.48614		0.857889
LYM	Chronic_sinusitis	Weighted mode	5	0.0386741	0.021801	0.150742	MR Egger	2.32132	3	0.50845	0.007818	0.00986952	0.48614		0.857889
LYM	Cirrhosis	Inverse variance weighted	3	0.0482008	0.0266461	0.0704626	Inverse variance weighted	4.58651	2	0.100937	-0.0561075	0.0428656	0.415328	0.504494	0.986989
LYM	Cirrhosis	MR Egger	3	0.278703	0.177581	0.361156	Inverse variance weighted	4.58651	2	0.100937	-0.0561075	0.0428656	0.415328		0.986989
LYM	Cirrhosis	Simple mode	3	0.0508591	0.0198849	0.124869	Inverse variance weighted	4.58651	2	0.100937	-0.0561075	0.0428656	0.415328		0.986989
LYM	Cirrhosis	Weighted median	3	0.0491718	0.020044	0.0141596	Inverse variance weighted	4.58651	2	0.100937	-0.0561075	0.0428656	0.415328		0.986989
LYM	Cirrhosis	Weighted mode	3	0.0495334	0.0180746	0.111348	Inverse variance weighted	4.58651	2	0.100937	-0.0561075	0.0428656	0.415328		0.986989
LYM	Colon_polyp	Wald ratio	1	0.0819834	0.0285891	0.00413537									1
LYM	Colorectal_cancer	Inverse variance weighted	13	0.010411	0.0173571	0.548631	Inverse variance weighted	13.9199	12	0.30585	-0.0274866	0.0116031	0.0372242	0.909824	0.981931
LYM	Colorectal_cancer	MR Egger	13	0.213643	0.0872924	0.0323923	Inverse variance weighted	13.9199	12	0.30585	-0.0274866	0.0116031	0.0372242		0.981931
LYM	Colorectal_cancer	Simple mode	13	-0.0484245	0.0422304	0.273866	Inverse variance weighted	13.9199	12	0.30585	-0.0274866	0.0116031	0.0372242		0.981931
LYM	Colorectal_cancer	Weighted median	13	0.0202892	0.0233872	0.385651	Inverse variance weighted	13.9199	12	0.30585	-0.0274866	0.0116031	0.0372242		0.981931
LYM	Colorectal_cancer	Weighted mode	13	0.0279058	0.0305353	0.378773	Inverse variance weighted	13.9199	12	0.30585	-0.0274866	0.0116031	0.0372242		0.981931
LYM	Endometriosis	Inverse variance weighted	2	-0.0254476	0.0512485	0.619504	Inverse variance weighted	6.04163	1	0.0139723				0.933212	0.983924
LYM	Gastric_cancer	Inverse variance weighted	7	-0.0169466	0.0153341	0.269092	Inverse variance weighted	3.76149	6	0.708916	-0.00774214	0.00737899	0.342124	0.770823	0.988145
LYM	Gastric_cancer	MR Egger	7	0.0241832	0.042093	0.590498	Inverse variance weighted	3.76149	6	0.708916	-0.00774214	0.00737899	0.342124		0.988145
LYM	Gastric_cancer	Simple mode	7	-0.031931	0.0257334	0.260979	Inverse variance weighted	3.76149	6	0.708916	-0.00774214	0.00737899	0.342124		0.988145
LYM	Gastric_cancer	Weighted median	7	-0.0263681	0.0195209	0.176771	Inverse variance weighted	3.76149	6	0.708916	-0.00774214	0.00737899	0.342124		0.988145
LYM	Gastric_cancer	Weighted mode	7	-0.0212329	0.0191623	0.310268	Inverse variance weighted	3.76149	6	0.708916	-0.00774214	0.00737899	0.342124		0.988145
LYM	Gastric_ulcer	Inverse variance weighted	4	-0.000183906	0.0336011	0.995633	MR Egger	0.618751	2	0.733905	-0.000243812	0.0162267	0.989376	0.998558	0.471871
LYM	Gastric_ulcer	MR Egger	4	0.00235949	0.172577	0.990333	MR Egger	0.618751	2	0.733905	-0.000243812	0.0162267	0.989376		0.471871
LYM	Gastric_ulcer	Simple mode	4	-0.00957111	0.0480893	0.854966	MR Egger	0.618751	2	0.733905	-0.000243812	0.0162267	0.989376		0.471871
LYM	Gastric_ulcer	Weighted median	4	-0.00185486	0.0402446	0.963239	MR Egger	0.618751	2	0.733905	-0.000243812	0.0162267	0.989376		0.471871
LYM	Gastric_ulcer	Weighted mode	4	0.000374444	0.0433426	0.993649	MR Egger	0.618751	2	0.733905	-0.000243812	0.0162267	0.989376		0.471871
LYM	Glaucoma	Inverse variance weighted	9	-0.00625414	0.0256045	0.80703	Inverse variance weighted	15.0331	8	0.0585056	0.0275484	0.0112817	0.0446364	0.964045	0.9792
LYM	Glaucoma	MR Egger	9	-0.224184	0.0914857	0.0440763	Inverse variance weighted	15.0331	8	0.0585056	0.0275484	0.0112817	0.0446364		0.9792
LYM	Glaucoma	Simple mode	9	0.0285021	0.045809	0.551131	Inverse variance weighted	15.0331	8	0.0585056	0.0275484	0.0112817	0.0446364		0.9792
LYM	Glaucoma	Weighted median	9	0.0246942	0.0273629	0.366806	Inverse variance weighted	15.0331	8	0.0585056	0.0275484	0.0112817	0.0446364		0.9792
LYM	Glaucoma	Weighted mode	9	0.0387082	0.0417882	0.381387	Inverse variance weighted	15.0331	8	0.0585056	0.0275484	0.0112817	0.0446364		0.9792
LYM	Graves_disease	Inverse variance weighted	18	-0.0115379	0.0112268	0.304088	Inverse variance weighted	36.1801	17	0.00433927	-0.0135781	0.0103802	0.209328	0.794238	0.986151
LYM	Graves_disease	MR Egger	18	0.0435004	0.0434895	0.332078	Inverse variance weighted	36.1801	17	0.00433927	-0.0135781	0.0103802	0.209328		0.986151
LYM	Graves_disease	Simple mode	18	0.0121435	0.0203258	0.558086	Inverse variance weighted	36.1801	17	0.00433927	-0.0135781	0.0103802	0.209328		0.986151
LYM	Graves_disease	Weighted median	18	-0.0144849	0.0131004	0.268862	Inverse variance weighted	36.1801	17	0.00433927	-0.0135781	0.0103802	0.209328		0.986151
LYM	Graves_disease	Weighted mode	18	-0.00973199	0.0158133	0.546422	Inverse variance weighted	36.1801	17	0.00433927	-0.0135781	0.0103802	0.209328		0.986151
LYM	Hepatic_cancer	Inverse variance weighted	3	0.0263916	0.028691	0.357648	MR Egger	0.406393	1	0.523806	0.00398355	0.0212833	0.882208	0.833967	0.979978
LYM	Hepatic_cancer	MR Egger	3	0.00763904	0.104218	0.95342	MR Egger	0.406393	1	0.523806	0.00398355	0.0212833	0.882208		0.979978
LYM	Hepatic_cancer	Simple mode	3	0.0194798	0.040793	0.680082	MR Egger	0.406393	1	0.523806	0.00398355	0.0212833	0.882208		0.979978
LYM	Hepatic_cancer	Weighted median	3	0.0233833	0.0305104	0.443437	MR Egger	0.406393	1	0.523806	0.00398355	0.0212833	0.882208		0.979978
LYM	Hepatic_cancer	Weighted mode	3	0.0234994	0.0330406	0.550705	MR Egger	0.406393	1	0.523806	0.00398355	0.0212833	0.882208		0.979978
LYM	Ischemic_stroke	Inverse variance weighted	4	0.100933	0.0644169	0.117146	Inverse variance weighted	6.1754	3	0.103381	-0.0317695	0.0164929	0.193919	0.592094	0.983728
LYM	Ischemic_stroke	MR Egger	4	0.480824	0.202669	0.141031	Inverse variance weighted	6.1754	3	0.103381	-0.0317695	0.0164929	0.193919		0.983728
LYM	Ischemic_stroke	Simple mode	4	0.183327	0.116356	0.213208	Inverse variance weighted	6.1754	3	0.103381	-0.0317695	0.0164929	0.193919		0.983728
LYM	Ischemic_stroke	Weighted median	4	0.123833	0.0651697	0.0574125	Inverse variance weighted	6.1754	3	0.103381	-0.0317695	0.0164929	0.193919		0.983728
LYM	Ischemic_stroke	Weighted mode	4	0.184552	0.076424	0.0946048	Inverse variance weighted	6.1754	3	0.103381	-0.0317695	0.0164929	0.193919		0.983728
LYM	Lung_cancer	Inverse variance weighted	6	-0.00659155	0.0201166	0.743163	Inverse variance weighted	6.21057	5	0.286265	-0.0242282	0.0209915	0.312687	0.95575	0.965278
LYM	Lung_cancer	MR Egger	6	0.149075	0.136271	0.335429	Inverse variance weighted	6.21057	5	0.286265	-0.0242282	0.0209915	0.312687		0.965278
LYM	Lung_cancer	Simple mode	6	-0.00389114	0.0287572	0.897645	Inverse variance weighted	6.21057	5	0.286265	-0.0242282	0.0209915	0.312687		0.965278
LYM	Lung_cancer	Weighted median	6	-0.000815176	0.0231317	0.971888	Inverse variance weighted	6.21057	5	0.286265	-0.0242282	0.0209915	0.312687		0.965278
LYM	Lung_cancer	Weighted mode	6	-0.00195691	0.0246741	0.939862	Inverse variance weighted	6.21057	5	0.286265	-0.0242282	0.0209915	0.312687		0.965278
LYM	Medication_use_adrenergics_inhalants	Inverse variance weighted	2	0.0577372	0.0681873	0.397137	Inverse variance weighted	0.888205	1	0.345964				0.859872	0.984287
LYM	Medication_use_agents_acting_on_the_renin_angiotensin_system	Inverse variance weighted	12	0.0662737	0.0344495	0.0543803	MR Egger	8.02342	10	0.626549	0.00244323	0.0173058	0.890531	0.454296	0.976426
LYM	Medication_use_agents_acting_on_the_renin_angiotensin_system	MR Egger	12	0.0253244	0.292089	0.932621	MR Egger	8.02342	10	0.626549	0.00244323	0.0173058	0.890531		0.976426
LYM	Medication_use_agents_acting_on_the_renin_angiotensin_system	Simple mode	12	0.0815809	0.0640572	0.229071	MR Egger	8.02342	10	0.626549	0.00244323	0.0173058	0.890531		0.976426
LYM	Medication_use_agents_acting_on_the_renin_angiotensin_system	Weighted median	12	0.0821903	0.0461141	0.0746962	MR Egger	8.02342	10	0.626549	0.00244323	0.0173058	0.890531		0.976426
LYM	Medication_use_agents_acting_on_the_renin_angiotensin_system	Weighted mode	12	0.087271	0.053889	0.133637	MR Egger	8.02342	10	0.626549	0.00244323	0.0173058	0.890531		0.976426
LYM	Medication_use_antiglaucoma_preparations_and_miotics	Inverse variance weighted	3	-0.0887639	0.0490175	0.0701622	Inverse variance weighted	3.65401	2	0.160895	0.0540208	0.028262	0.306857	0.504494	0.977719
LYM	Medication_use_antiglaucoma_preparations_and_miotics	MR Egger	3	-0.514604	0.225718	0.26315	Inverse variance weighted	3.65401	2	0.160895	0.0540208	0.028262	0.306857		0.977719
LYM	Medication_use_antiglaucoma_preparations_and_miotics	Simple mode	3	-0.0349645	0.0699251	0.66665	Inverse variance weighted	3.65401	2	0.160895	0.0540208	0.028262	0.306857		0.977719
LYM	Medication_use_antiglaucoma_preparations_and_miotics	Weighted median	3	-0.0623062	0.0494885	0.208029	Inverse variance weighted	3.65401	2	0.160895	0.0540208	0.028262	0.306857		0.977719
LYM	Medication_use_antiglaucoma_preparations_and_miotics	Weighted mode	3	-0.0260842	0.0812345	0.778585	Inverse variance weighted	3.65401	2	0.160895	0.0540208	0.028262	0.306857		0.977719
LYM	Medication_use_antihypertensives	Wald ratio	1	0.12491	0.0419161	0.00288248									0
LYM	Medication_use_antithrombotic_agents	Inverse variance weighted	13	0.0798065	0.0353756	0.0240721	MR Egger	10.8197	11	0.458489	0.00780883	0.00875549	0.391551	0.33366	0.976858
LYM	Medication_use_antithrombotic_agents	MR Egger	13	-0.0445602	0.143861	0.762544	MR Egger	10.8197	11	0.458489	0.00780883	0.00875549	0.391551		0.976858
LYM	Medication_use_antithrombotic_agents	Simple mode	13	0.0617457	0.083068	0.471594	MR Egger	10.8197	11	0.458489	0.00780883	0.00875549	0.391551		0.976858
LYM	Medication_use_antithrombotic_agents	Weighted median	13	0.0412677	0.0505276	0.41408	MR Egger	10.8197	11	0.458489	0.00780883	0.00875549	0.391551		0.976858
LYM	Medication_use_antithrombotic_agents	Weighted mode	13	0.0321816	0.0592234	0.59681	MR Egger	10.8197	11	0.458489	0.00780883	0.00875549	0.391551		0.976858
LYM	Medication_use_beta_blocking_agents	Inverse variance weighted	7	0.0121317	0.0359188	0.735548	Inverse variance weighted	8.93796	6	0.177097	-0.0198639	0.020217	0.370958	0.955018	0.973516
LYM	Medication_use_beta_blocking_agents	MR Egger	7	0.275873	0.270836	0.355122	Inverse variance weighted	8.93796	6	0.177097	-0.0198639	0.020217	0.370958		0.973516
LYM	Medication_use_beta_blocking_agents	Simple mode	7	0.0786574	0.0648598	0.27081	Inverse variance weighted	8.93796	6	0.177097	-0.0198639	0.020217	0.370958		0.973516
LYM	Medication_use_beta_blocking_agents	Weighted median	7	0.012878	0.0414421	0.755994	Inverse variance weighted	8.93796	6	0.177097	-0.0198639	0.020217	0.370958		0.973516
LYM	Medication_use_beta_blocking_agents	Weighted mode	7	0.0331449	0.0615404	0.609556	Inverse variance weighted	8.93796	6	0.177097	-0.0198639	0.020217	0.370958		0.973516
LYM	Medication_use_calcium_channel_blockers	Inverse variance weighted	18	0.0120967	0.0303378	0.690088	MR Egger	22.4162	16	0.130255	-0.00363172	0.00838916	0.670861	0.947476	0.978718
LYM	Medication_use_calcium_channel_blockers	MR Egger	18	0.0675399	0.131791	0.61532	MR Egger	22.4162	16	0.130255	-0.00363172	0.00838916	0.670861		0.978718
LYM	Medication_use_calcium_channel_blockers	Simple mode	18	0.0225128	0.0745321	0.766274	MR Egger	22.4162	16	0.130255	-0.00363172	0.00838916	0.670861		0.978718
LYM	Medication_use_calcium_channel_blockers	Weighted median	18	0.0371628	0.0403999	0.357639	MR Egger	22.4162	16	0.130255	-0.00363172	0.00838916	0.670861		0.978718
LYM	Medication_use_calcium_channel_blockers	Weighted mode	18	0.0482292	0.0544384	0.38801	MR Egger	22.4162	16	0.130255	-0.00363172	0.00838916	0.670861		0.978718
LYM	Medication_use_diuretics	Wald ratio	1	0.670027	0.103376	9.08263e-11									0
LYM	Medication_use_drugs_used_in_diabetes	Inverse variance weighted	75	0.00696935	0.0121779	0.567123	MR Egger	117.649	73	0.000723962	0.00142381	0.00287626	0.622072	0.916021	0.98661
LYM	Medication_use_drugs_used_in_diabetes	MR Egger	75	-0.0067037	0.0302119	0.825019	MR Egger	117.649	73	0.000723962	0.00142381	0.00287626	0.622072		0.98661
LYM	Medication_use_drugs_used_in_diabetes	Simple mode	75	-0.0445656	0.0318064	0.165348	MR Egger	117.649	73	0.000723962	0.00142381	0.00287626	0.622072		0.98661
LYM	Medication_use_drugs_used_in_diabetes	Weighted median	75	0.0101526	0.0158207	0.521048	MR Egger	117.649	73	0.000723962	0.00142381	0.00287626	0.622072		0.98661
LYM	Medication_use_drugs_used_in_diabetes	Weighted mode	75	0.0178662	0.0223362	0.426343	MR Egger	117.649	73	0.000723962	0.00142381	0.00287626	0.622072		0.98661
LYM	Medication_use_HMG_CoA_reductase_inhibitors	Inverse variance weighted	53	-0.0228421	0.0157569	0.147155	MR Egger	86.0698	51	0.00154964	0.00206995	0.00352261	0.559381	0.638376	0.990174
LYM	Medication_use_HMG_CoA_reductase_inhibitors	MR Egger	53	-0.0399948	0.0332192	0.234161	MR Egger	86.0698	51	0.00154964	0.00206995	0.00352261	0.559381		0.990174
LYM	Medication_use_HMG_CoA_reductase_inhibitors	Simple mode	53	0.00244465	0.0372525	0.947929	MR Egger	86.0698	51	0.00154964	0.00206995	0.00352261	0.559381		0.990174
LYM	Medication_use_HMG_CoA_reductase_inhibitors	Weighted median	53	0.00170539	0.0204413	0.933511	MR Egger	86.0698	51	0.00154964	0.00206995	0.00352261	0.559381		0.990174
LYM	Medication_use_HMG_CoA_reductase_inhibitors	Weighted mode	53	0.0146732	0.0338088	0.666079	MR Egger	86.0698	51	0.00154964	0.00206995	0.00352261	0.559381		0.990174
LYM	Medication_use_immunosuppressants	Inverse variance weighted	3	0.00817872	0.032627	0.802067	MR Egger	1.4639	1	0.226311	0.0233005	0.0239102	0.508221	0.964045	0.988439
LYM	Medication_use_immunosuppressants	MR Egger	3	-0.104382	0.12014	0.544608	MR Egger	1.4639	1	0.226311	0.0233005	0.0239102	0.508221		0.988439
LYM	Medication_use_immunosuppressants	Simple mode	3	-0.0404349	0.0530905	0.525841	MR Egger	1.4639	1	0.226311	0.0233005	0.0239102	0.508221		0.988439
LYM	Medication_use_immunosuppressants	Weighted median	3	0.000467643	0.030351	0.987707	MR Egger	1.4639	1	0.226311	0.0233005	0.0239102	0.508221		0.988439
LYM	Medication_use_immunosuppressants	Weighted mode	3	0.0504841	0.0349628	0.285577	MR Egger	1.4639	1	0.226311	0.0233005	0.0239102	0.508221		0.988439
LYM	Medication_use_salicylic_acid_and_derivatives	Inverse variance weighted	14	0.0770205	0.0347209	0.0265363	MR Egger	13.4946	12	0.33414	0.0050446	0.00762666	0.520827	0.352321	0.974783
LYM	Medication_use_salicylic_acid_and_derivatives	MR Egger	14	-0.000523109	0.12249	0.996663	MR Egger	13.4946	12	0.33414	0.0050446	0.00762666	0.520827		0.974783
LYM	Medication_use_salicylic_acid_and_derivatives	Simple mode	14	0.106175	0.0775427	0.194116	MR Egger	13.4946	12	0.33414	0.0050446	0.00762666	0.520827		0.974783
LYM	Medication_use_salicylic_acid_and_derivatives	Weighted median	14	0.0538963	0.0478218	0.259732	MR Egger	13.4946	12	0.33414	0.0050446	0.00762666	0.520827		0.974783
LYM	Medication_use_salicylic_acid_and_derivatives	Weighted mode	14	0.0711077	0.0570079	0.23428	MR Egger	13.4946	12	0.33414	0.0050446	0.00762666	0.520827		0.974783
LYM	Medication_use_thyroid_preparations	Inverse variance weighted	3	0.00836858	0.0652085	0.897883	MR Egger	14.3945	1	0.000148232	-0.0038951	0.0777287	0.968125	0.98174	0.984061
LYM	Medication_use_thyroid_preparations	MR Egger	3	0.0327144	0.494487	0.957944	MR Egger	14.3945	1	0.000148232	-0.0038951	0.0777287	0.968125		0.984061
LYM	Medication_use_thyroid_preparations	Simple mode	3	-0.0112931	0.0529299	0.850821	MR Egger	14.3945	1	0.000148232	-0.0038951	0.0777287	0.968125		0.984061
LYM	Medication_use_thyroid_preparations	Weighted median	3	0.00996628	0.0297809	0.737886	MR Egger	14.3945	1	0.000148232	-0.0038951	0.0777287	0.968125		0.984061
LYM	Medication_use_thyroid_preparations	Weighted mode	3	0.0134403	0.0287569	0.686207	MR Egger	14.3945	1	0.000148232	-0.0038951	0.0777287	0.968125		0.984061
LYM	Medication_use_vasodilators_used_in_cardiac_diseases	Inverse variance weighted	14	0.0271342	0.0286546	0.343669	MR Egger	22.9366	12	0.0282693	-0.00187693	0.0100186	0.854521	0.824158	0.979547
LYM	Medication_use_vasodilators_used_in_cardiac_diseases	MR Egger	14	0.0468627	0.109437	0.676078	MR Egger	22.9366	12	0.0282693	-0.00187693	0.0100186	0.854521		0.979547
LYM	Medication_use_vasodilators_used_in_cardiac_diseases	Simple mode	14	0.0308017	0.052874	0.570164	MR Egger	22.9366	12	0.0282693	-0.00187693	0.0100186	0.854521		0.979547
LYM	Medication_use_vasodilators_used_in_cardiac_diseases	Weighted median	14	0.0233686	0.0324305	0.471173	MR Egger	22.9366	12	0.0282693	-0.00187693	0.0100186	0.854521		0.979547
LYM	Medication_use_vasodilators_used_in_cardiac_diseases	Weighted mode	14	0.0352154	0.0407375	0.403012	MR Egger	22.9366	12	0.0282693	-0.00187693	0.0100186	0.854521		0.979547
LYM	Myocardial_infarction	Inverse variance weighted	47	-0.00338719	0.0139095	0.807606	Inverse variance weighted	96.8028	46	1.7655e-05	0.0087216	0.00396299	0.0329258	0.964045	0.983384
LYM	Myocardial_infarction	MR Egger	47	-0.0691361	0.0327277	0.0402285	Inverse variance weighted	96.8028	46	1.7655e-05	0.0087216	0.00396299	0.0329258		0.983384
LYM	Myocardial_infarction	Simple mode	47	0.0115947	0.0408716	0.777924	Inverse variance weighted	96.8028	46	1.7655e-05	0.0087216	0.00396299	0.0329258		0.983384
LYM	Myocardial_infarction	Weighted median	47	0.00208789	0.0167372	0.900725	Inverse variance weighted	96.8028	46	1.7655e-05	0.0087216	0.00396299	0.0329258		0.983384
LYM	Myocardial_infarction	Weighted mode	47	-0.0268257	0.0193655	0.172662	Inverse variance weighted	96.8028	46	1.7655e-05	0.0087216	0.00396299	0.0329258		0.983384
LYM	Peripheral_artery_disease	Inverse variance weighted	2	0.0793266	0.0452091	0.0793173	Inverse variance weighted	0.431158	1	0.511421				0.512193	0
LYM	Pneumonia	Wald ratio	1	0.0355812	0.103604	0.731272									1
LYM	Pollinosis	Inverse variance weighted	3	0.0108245	0.0730685	0.882231	Inverse variance weighted	1.93446	2	0.380134	0.0662524	0.0523675	0.425818	0.978382	0.977215
LYM	Pollinosis	MR Egger	3	-0.678132	0.549447	0.433507	Inverse variance weighted	1.93446	2	0.380134	0.0662524	0.0523675	0.425818		0.977215
LYM	Pollinosis	Simple mode	3	0.138246	0.128389	0.394215	Inverse variance weighted	1.93446	2	0.380134	0.0662524	0.0523675	0.425818		0.977215
LYM	Pollinosis	Weighted median	3	0.0351626	0.0783833	0.653722	Inverse variance weighted	1.93446	2	0.380134	0.0662524	0.0523675	0.425818		0.977215
LYM	Pollinosis	Weighted mode	3	-0.0640471	0.0850635	0.53005	Inverse variance weighted	1.93446	2	0.380134	0.0662524	0.0523675	0.425818		0.977215
LYM	Pulmonary_tuberculosis	Wald ratio	1	-0.203463	0.381269	0.593586									0
LYM	Pyelonephritis	Wald ratio	1	-0.00755362	0.0250588	0.763082									0
LYM	Rheumatoid_arthritis	Inverse variance weighted	11	-0.0245858	0.0177485	0.165982	MR Egger	7.87341	9	0.546952	-0.00286836	0.00728041	0.702765	0.655926	0.985793
LYM	Rheumatoid_arthritis	MR Egger	11	-0.00737599	0.0471496	0.879141	MR Egger	7.87341	9	0.546952	-0.00286836	0.00728041	0.702765		0.985793
LYM	Rheumatoid_arthritis	Simple mode	11	-0.0498632	0.0334303	0.166672	MR Egger	7.87341	9	0.546952	-0.00286836	0.00728041	0.702765		0.985793
LYM	Rheumatoid_arthritis	Weighted median	11	-0.0279101	0.0235506	0.235974	MR Egger	7.87341	9	0.546952	-0.00286836	0.00728041	0.702765		0.985793
LYM	Rheumatoid_arthritis	Weighted mode	11	-0.0299873	0.0301388	0.343215	MR Egger	7.87341	9	0.546952	-0.00286836	0.00728041	0.702765		0.985793
LYM	Stable_angina_pectoris	Inverse variance weighted	29	0.0238126	0.0230904	0.30241	MR Egger	56.2793	27	0.000793245	0.00623949	0.00786012	0.434224	0.793903	0.978119
LYM	Stable_angina_pectoris	MR Egger	29	-0.0410085	0.0849015	0.63298	MR Egger	56.2793	27	0.000793245	0.00623949	0.00786012	0.434224		0.978119
LYM	Stable_angina_pectoris	Simple mode	29	0.0648409	0.0444791	0.156025	MR Egger	56.2793	27	0.000793245	0.00623949	0.00786012	0.434224		0.978119
LYM	Stable_angina_pectoris	Weighted median	29	0.0236926	0.0264856	0.37103	MR Egger	56.2793	27	0.000793245	0.00623949	0.00786012	0.434224		0.978119
LYM	Stable_angina_pectoris	Weighted mode	29	0.0334975	0.0320509	0.3049	MR Egger	56.2793	27	0.000793245	0.00623949	0.00786012	0.434224		0.978119
LYM	Type_2_diabetes	Inverse variance weighted	123	0.0210834	0.00909479	0.0204393	Inverse variance weighted	175.179	122	0.00115125	0.00339211	0.00198152	0.0894831	0.309447	0.98782
LYM	Type_2_diabetes	MR Egger	123	-0.0108804	0.020738	0.600781	Inverse variance weighted	175.179	122	0.00115125	0.00339211	0.00198152	0.0894831		0.98782
LYM	Type_2_diabetes	Simple mode	123	0.00669969	0.0312848	0.830787	Inverse variance weighted	175.179	122	0.00115125	0.00339211	0.00198152	0.0894831		0.98782
LYM	Type_2_diabetes	Weighted median	123	0.0209901	0.0124695	0.0923154	Inverse variance weighted	175.179	122	0.00115125	0.00339211	0.00198152	0.0894831		0.98782
LYM	Type_2_diabetes	Weighted mode	123	0.00983373	0.0191032	0.607645	Inverse variance weighted	175.179	122	0.00115125	0.00339211	0.00198152	0.0894831		0.98782
LYM	Unstable_angina_pectoris	Inverse variance weighted	6	0.0254479	0.0188985	0.178122	MR Egger	5.25488	4	0.262131	-0.00703138	0.0137591	0.63624	0.668926	0.978919
LYM	Unstable_angina_pectoris	MR Egger	6	0.076682	0.102324	0.495282	MR Egger	5.25488	4	0.262131	-0.00703138	0.0137591	0.63624		0.978919
LYM	Unstable_angina_pectoris	Simple mode	6	0.0171579	0.036224	0.655701	MR Egger	5.25488	4	0.262131	-0.00703138	0.0137591	0.63624		0.978919
LYM	Unstable_angina_pectoris	Weighted median	6	0.0276271	0.0237139	0.24401	MR Egger	5.25488	4	0.262131	-0.00703138	0.0137591	0.63624		0.978919
LYM	Unstable_angina_pectoris	Weighted mode	6	0.0279014	0.0298952	0.393503	MR Egger	5.25488	4	0.262131	-0.00703138	0.0137591	0.63624		0.978919
LYM	Urolithiasis	Inverse variance weighted	16	0.00787068	0.0199835	0.693685	Inverse variance weighted	21.7961	15	0.113264	-0.0148579	0.0118672	0.231078	0.948118	0.978115
LYM	Urolithiasis	MR Egger	16	0.134101	0.102712	0.212737	Inverse variance weighted	21.7961	15	0.113264	-0.0148579	0.0118672	0.231078		0.978115
LYM	Urolithiasis	Simple mode	16	0.0503027	0.0401684	0.229636	Inverse variance weighted	21.7961	15	0.113264	-0.0148579	0.0118672	0.231078		0.978115
LYM	Urolithiasis	Weighted median	16	0.0482677	0.0232306	0.0377306	Inverse variance weighted	21.7961	15	0.113264	-0.0148579	0.0118672	0.231078		0.978115
LYM	Urolithiasis	Weighted mode	16	0.0524399	0.0270674	0.0717621	Inverse variance weighted	21.7961	15	0.113264	-0.0148579	0.0118672	0.231078		0.978115
LYM	Urticaria	Inverse variance weighted	2	-0.186559	0.073486	0.0111265	Inverse variance weighted	2.11523	1	0.14584				0.241341	0.915403
LYM	Uterine_fibroids	Inverse variance weighted	17	-0.0285661	0.0139675	0.0408366	MR Egger	16.6239	15	0.341842	-0.00166209	0.0041574	0.694946	0.408533	0.98528
LYM	Uterine_fibroids	MR Egger	17	-0.0160674	0.0343989	0.647148	MR Egger	16.6239	15	0.341842	-0.00166209	0.0041574	0.694946		0.98528
LYM	Uterine_fibroids	Simple mode	17	-0.0435411	0.0297336	0.162463	MR Egger	16.6239	15	0.341842	-0.00166209	0.0041574	0.694946		0.98528
LYM	Uterine_fibroids	Weighted median	17	-0.0405315	0.0186357	0.029635	MR Egger	16.6239	15	0.341842	-0.00166209	0.0041574	0.694946		0.98528
LYM	Uterine_fibroids	Weighted mode	17	-0.0367302	0.0224461	0.121277	MR Egger	16.6239	15	0.341842	-0.00166209	0.0041574	0.694946		0.98528
LYM	Ventricular_arrhythmia	Wald ratio	1	-0.0167557	0.022341	0.453255									1
LYM_P	Angina_pectoris	Inverse variance weighted	15	-0.0484212	0.020494	0.0181421	MR Egger	10.1846	13	0.678772	-0.000609855	0.00813088	0.941353	0.295466	0.977712
LYM_P	Angina_pectoris	MR Egger	15	-0.0424566	0.0821206	0.613837	MR Egger	10.1846	13	0.678772	-0.000609855	0.00813088	0.941353		0.977712
LYM_P	Angina_pectoris	Simple mode	15	-0.0568173	0.0333438	0.110468	MR Egger	10.1846	13	0.678772	-0.000609855	0.00813088	0.941353		0.977712
LYM_P	Angina_pectoris	Weighted median	15	-0.0396005	0.026845	0.14017	MR Egger	10.1846	13	0.678772	-0.000609855	0.00813088	0.941353		0.977712
LYM_P	Angina_pectoris	Weighted mode	15	-0.0444738	0.0304817	0.166626	MR Egger	10.1846	13	0.678772	-0.000609855	0.00813088	0.941353		0.977712
LYM_P	Asthma	Inverse variance weighted	24	-0.0214337	0.0162936	0.188352	MR Egger	27.5797	22	0.190033	0.00139715	0.00700574	0.843758	0.688109	0.982152
LYM_P	Asthma	MR Egger	24	-0.0347387	0.0687601	0.618431	MR Egger	27.5797	22	0.190033	0.00139715	0.00700574	0.843758		0.982152
LYM_P	Asthma	Simple mode	24	0.0326712	0.040592	0.429138	MR Egger	27.5797	22	0.190033	0.00139715	0.00700574	0.843758		0.982152
LYM_P	Asthma	Weighted median	24	-0.0198111	0.0224742	0.378044	MR Egger	27.5797	22	0.190033	0.00139715	0.00700574	0.843758		0.982152
LYM_P	Asthma	Weighted mode	24	-0.012796	0.0304791	0.678506	MR Egger	27.5797	22	0.190033	0.00139715	0.00700574	0.843758		0.982152
LYM_P	Atopic_dermatitis	Inverse variance weighted	15	0.00751606	0.0143916	0.601495	MR Egger	22.7911	13	0.0442527	-0.00693982	0.0124383	0.586366	0.926866	0.98134
LYM_P	Atopic_dermatitis	MR Egger	15	0.0428161	0.0649673	0.521373	MR Egger	22.7911	13	0.0442527	-0.00693982	0.0124383	0.586366		0.98134
LYM_P	Atopic_dermatitis	Simple mode	15	0.0186723	0.025741	0.480162	MR Egger	22.7911	13	0.0442527	-0.00693982	0.0124383	0.586366		0.98134
LYM_P	Atopic_dermatitis	Weighted median	15	0.0137926	0.0164646	0.402192	MR Egger	22.7911	13	0.0442527	-0.00693982	0.0124383	0.586366		0.98134
LYM_P	Atopic_dermatitis	Weighted mode	15	0.0260272	0.01947	0.202611	MR Egger	22.7911	13	0.0442527	-0.00693982	0.0124383	0.586366		0.98134
LYM_P	Atrial_fibrillation	Inverse variance weighted	9	0.000510972	0.00811596	0.949799	Inverse variance weighted	8.85568	8	0.354617	-0.00630457	0.00620502	0.343433	0.991835	0.991504
LYM_P	Atrial_fibrillation	MR Egger	9	0.0161304	0.0173761	0.384138	Inverse variance weighted	8.85568	8	0.354617	-0.00630457	0.00620502	0.343433		0.991504
LYM_P	Atrial_fibrillation	Simple mode	9	-0.00283854	0.015251	0.856982	Inverse variance weighted	8.85568	8	0.354617	-0.00630457	0.00620502	0.343433		0.991504
LYM_P	Atrial_fibrillation	Weighted median	9	-0.000956315	0.00896054	0.915007	Inverse variance weighted	8.85568	8	0.354617	-0.00630457	0.00620502	0.343433		0.991504
LYM_P	Atrial_fibrillation	Weighted mode	9	-0.00161031	0.00980575	0.87363	Inverse variance weighted	8.85568	8	0.354617	-0.00630457	0.00620502	0.343433		0.991504
LYM_P	Breast_cancer	Inverse variance weighted	7	-0.0398147	0.0164432	0.0154632	MR Egger	7.08494	5	0.2144	-0.011155	0.0132835	0.439335	0.269873	0.987043
LYM_P	Breast_cancer	MR Egger	7	0.0252471	0.0792899	0.763041	MR Egger	7.08494	5	0.2144	-0.011155	0.0132835	0.439335		0.987043
LYM_P	Breast_cancer	Simple mode	7	-0.0474786	0.0287093	0.149259	MR Egger	7.08494	5	0.2144	-0.011155	0.0132835	0.439335		0.987043
LYM_P	Breast_cancer	Weighted median	7	-0.0404359	0.0184097	0.0280603	MR Egger	7.08494	5	0.2144	-0.011155	0.0132835	0.439335		0.987043
LYM_P	Breast_cancer	Weighted mode	7	-0.0446122	0.0263212	0.141026	MR Egger	7.08494	5	0.2144	-0.011155	0.0132835	0.439335		0.987043
LYM_P	Cataracts	Inverse variance weighted	2	0.034632	0.083238	0.677366	Inverse variance weighted	1.8107	1	0.178425				0.944365	0.981069
LYM_P	Cerebral_aneurysm	Inverse variance weighted	4	0.000101825	0.0182261	0.995542	MR Egger	1.47124	2	0.479208	0.00787491	0.0185439	0.712404	0.998558	0.982616
LYM_P	Cerebral_aneurysm	MR Egger	4	-0.0410948	0.0987074	0.717594	MR Egger	1.47124	2	0.479208	0.00787491	0.0185439	0.712404		0.982616
LYM_P	Cerebral_aneurysm	Simple mode	4	-0.0207641	0.0343749	0.588432	MR Egger	1.47124	2	0.479208	0.00787491	0.0185439	0.712404		0.982616
LYM_P	Cerebral_aneurysm	Weighted median	4	0.00223099	0.0208548	0.914807	MR Egger	1.47124	2	0.479208	0.00787491	0.0185439	0.712404		0.982616
LYM_P	Cerebral_aneurysm	Weighted mode	4	0.0190097	0.0302602	0.574439	MR Egger	1.47124	2	0.479208	0.00787491	0.0185439	0.712404		0.982616
LYM_P	Cholelithiasis	Inverse variance weighted	16	-0.0338865	0.013509	0.0121268	MR Egger	10.4506	14	0.728551	-3.94939e-05	0.00399097	0.992244	0.249605	0.980075
LYM_P	Cholelithiasis	MR Egger	16	-0.0336298	0.0292459	0.269449	MR Egger	10.4506	14	0.728551	-3.94939e-05	0.00399097	0.992244		0.980075
LYM_P	Cholelithiasis	Simple mode	16	-0.0366243	0.0287665	0.22234	MR Egger	10.4506	14	0.728551	-3.94939e-05	0.00399097	0.992244		0.980075
LYM_P	Cholelithiasis	Weighted median	16	-0.0350996	0.0190558	0.065485	MR Egger	10.4506	14	0.728551	-3.94939e-05	0.00399097	0.992244		0.980075
LYM_P	Cholelithiasis	Weighted mode	16	-0.0345631	0.0243795	0.176713	MR Egger	10.4506	14	0.728551	-3.94939e-05	0.00399097	0.992244		0.980075
LYM_P	Chronic_heart_failure	Wald ratio	1	0.122241	0.10463	0.242679									0
LYM_P	Chronic_hepatitis_B_infection	Inverse variance weighted	7	0.0380599	0.0459435	0.407441	Inverse variance weighted	19.3131	6	0.00366631	-0.110074	0.0309935	0.0163609	0.869405	0.984672
LYM_P	Chronic_hepatitis_B_infection	MR Egger	7	0.31027	0.0812012	0.0123605	Inverse variance weighted	19.3131	6	0.00366631	-0.110074	0.0309935	0.0163609		0.984672
LYM_P	Chronic_hepatitis_B_infection	Simple mode	7	0.0317573	0.0780945	0.698371	Inverse variance weighted	19.3131	6	0.00366631	-0.110074	0.0309935	0.0163609		0.984672
LYM_P	Chronic_hepatitis_B_infection	Weighted median	7	0.0647428	0.0403672	0.108748	Inverse variance weighted	19.3131	6	0.00366631	-0.110074	0.0309935	0.0163609		0.984672
LYM_P	Chronic_hepatitis_B_infection	Weighted mode	7	0.0995934	0.0387192	0.0422101	Inverse variance weighted	19.3131	6	0.00366631	-0.110074	0.0309935	0.0163609		0.984672
LYM_P	Chronic_hepatitis_C_infection	Inverse variance weighted	2	0.00655588	0.0777089	0.932767	Inverse variance weighted	0.514492	1	0.473201				0.990751	0.993038
LYM_P	Chronic_obstructive_pulmonary_disease	Inverse variance weighted	6	-0.00655593	0.0240628	0.785275	Inverse variance weighted	6.92576	5	0.22622	-0.0189542	0.0116691	0.179636	0.96381	0.983255
LYM_P	Chronic_obstructive_pulmonary_disease	MR Egger	6	0.0947349	0.0657635	0.223145	Inverse variance weighted	6.92576	5	0.22622	-0.0189542	0.0116691	0.179636		0.983255
LYM_P	Chronic_obstructive_pulmonary_disease	Simple mode	6	-0.0393798	0.042164	0.393194	Inverse variance weighted	6.92576	5	0.22622	-0.0189542	0.0116691	0.179636		0.983255
LYM_P	Chronic_obstructive_pulmonary_disease	Weighted median	6	-0.0121893	0.0256116	0.634127	Inverse variance weighted	6.92576	5	0.22622	-0.0189542	0.0116691	0.179636		0.983255
LYM_P	Chronic_obstructive_pulmonary_disease	Weighted mode	6	-0.0178947	0.0334473	0.615571	Inverse variance weighted	6.92576	5	0.22622	-0.0189542	0.0116691	0.179636		0.983255
LYM_P	Chronic_sinusitis	Inverse variance weighted	5	0.0409087	0.0221717	0.0650251	MR Egger	1.51232	3	0.679431	-0.00741323	0.00997924	0.511445	0.486131	0.857889
LYM_P	Chronic_sinusitis	MR Egger	5	0.0592104	0.0331443	0.172002	MR Egger	1.51232	3	0.679431	-0.00741323	0.00997924	0.511445		0.857889
LYM_P	Chronic_sinusitis	Simple mode	5	0.0426592	0.0361082	0.302876	MR Egger	1.51232	3	0.679431	-0.00741323	0.00997924	0.511445		0.857889
LYM_P	Chronic_sinusitis	Weighted median	5	0.0413957	0.0250901	0.0989662	MR Egger	1.51232	3	0.679431	-0.00741323	0.00997924	0.511445		0.857889
LYM_P	Chronic_sinusitis	Weighted mode	5	0.0441708	0.0241957	0.141956	MR Egger	1.51232	3	0.679431	-0.00741323	0.00997924	0.511445		0.857889
LYM_P	Cirrhosis	Inverse variance weighted	3	0.0914491	0.0252406	0.000291097	Inverse variance weighted	4.0579	2	0.131474	-0.0668557	0.0332232	0.293606	0.0247024	0.986989
LYM_P	Cirrhosis	MR Egger	3	0.366591	0.137872	0.22901	Inverse variance weighted	4.0579	2	0.131474	-0.0668557	0.0332232	0.293606		0.986989
LYM_P	Cirrhosis	Simple mode	3	0.0737734	0.0281396	0.119884	Inverse variance weighted	4.0579	2	0.131474	-0.0668557	0.0332232	0.293606		0.986989
LYM_P	Cirrhosis	Weighted median	3	0.0879661	0.0215789	4.57208e-05	Inverse variance weighted	4.0579	2	0.131474	-0.0668557	0.0332232	0.293606		0.986989
LYM_P	Cirrhosis	Weighted mode	3	0.085443	0.0240402	0.0708527	Inverse variance weighted	4.0579	2	0.131474	-0.0668557	0.0332232	0.293606		0.986989
LYM_P	Colon_polyp	Wald ratio	1	0.14757	0.0290095	3.63855e-07									1
LYM_P	Colorectal_cancer	Inverse variance weighted	13	0.00562561	0.0183334	0.758957	MR Egger	14.5148	11	0.205802	-0.00882267	0.0135362	0.527924	0.958807	0.981931
LYM_P	Colorectal_cancer	MR Egger	13	0.0708782	0.101862	0.500974	MR Egger	14.5148	11	0.205802	-0.00882267	0.0135362	0.527924		0.981931
LYM_P	Colorectal_cancer	Simple mode	13	0.00683258	0.0328931	0.83893	MR Egger	14.5148	11	0.205802	-0.00882267	0.0135362	0.527924		0.981931
LYM_P	Colorectal_cancer	Weighted median	13	0.00794749	0.0220392	0.718393	MR Egger	14.5148	11	0.205802	-0.00882267	0.0135362	0.527924		0.981931
LYM_P	Colorectal_cancer	Weighted mode	13	0.0170167	0.0272535	0.544062	MR Egger	14.5148	11	0.205802	-0.00882267	0.0135362	0.527924		0.981931
LYM_P	Endometriosis	Inverse variance weighted	2	-0.0267779	0.0290054	0.3559	Inverse variance weighted	1.88115	1	0.170204				0.833096	0.983924
LYM_P	Gastric_cancer	Inverse variance weighted	7	-0.0284239	0.0154655	0.0660783	Inverse variance weighted	3.31537	6	0.76835	-0.0069778	0.00742055	0.390219	0.490969	0.988145
LYM_P	Gastric_cancer	MR Egger	7	0.00877079	0.0424706	0.844535	Inverse variance weighted	3.31537	6	0.76835	-0.0069778	0.00742055	0.390219		0.988145
LYM_P	Gastric_cancer	Simple mode	7	-0.0224551	0.0251929	0.407075	Inverse variance weighted	3.31537	6	0.76835	-0.0069778	0.00742055	0.390219		0.988145
LYM_P	Gastric_cancer	Weighted median	7	-0.0248044	0.0177089	0.16131	Inverse variance weighted	3.31537	6	0.76835	-0.0069778	0.00742055	0.390219		0.988145
LYM_P	Gastric_cancer	Weighted mode	7	-0.0199069	0.018244	0.317073	Inverse variance weighted	3.31537	6	0.76835	-0.0069778	0.00742055	0.390219		0.988145
LYM_P	Gastric_ulcer	Inverse variance weighted	4	0.0200766	0.0369061	0.586447	Inverse variance weighted	3.55699	3	0.313446	-0.0244649	0.0162721	0.271599	0.922485	0.471871
LYM_P	Gastric_ulcer	MR Egger	4	0.275721	0.17338	0.252739	Inverse variance weighted	3.55699	3	0.313446	-0.0244649	0.0162721	0.271599		0.471871
LYM_P	Gastric_ulcer	Simple mode	4	0.0241012	0.0571018	0.701392	Inverse variance weighted	3.55699	3	0.313446	-0.0244649	0.0162721	0.271599		0.471871
LYM_P	Gastric_ulcer	Weighted median	4	0.0400275	0.0448399	0.372031	Inverse variance weighted	3.55699	3	0.313446	-0.0244649	0.0162721	0.271599		0.471871
LYM_P	Gastric_ulcer	Weighted mode	4	0.0447793	0.0427031	0.371383	Inverse variance weighted	3.55699	3	0.313446	-0.0244649	0.0162721	0.271599		0.471871
LYM_P	Glaucoma	Inverse variance weighted	9	-0.0268115	0.0188811	0.155603	MR Egger	2.23917	7	0.945426	0.00682282	0.0105782	0.539491	0.648838	0.9792
LYM_P	Glaucoma	MR Egger	9	-0.0808094	0.085822	0.377752	MR Egger	2.23917	7	0.945426	0.00682282	0.0105782	0.539491		0.9792
LYM_P	Glaucoma	Simple mode	9	-0.0460942	0.0340641	0.212998	MR Egger	2.23917	7	0.945426	0.00682282	0.0105782	0.539491		0.9792
LYM_P	Glaucoma	Weighted median	9	-0.0245532	0.0233604	0.293229	MR Egger	2.23917	7	0.945426	0.00682282	0.0105782	0.539491		0.9792
LYM_P	Glaucoma	Weighted mode	9	-0.0312822	0.0293946	0.318294	MR Egger	2.23917	7	0.945426	0.00682282	0.0105782	0.539491		0.9792
LYM_P	Graves_disease	Inverse variance weighted	14	-0.00392927	0.0107158	0.713857	MR Egger	16.7711	12	0.158414	-0.0050149	0.00954767	0.608979	0.953057	0.98733
LYM_P	Graves_disease	MR Egger	14	0.0167575	0.0408994	0.689227	MR Egger	16.7711	12	0.158414	-0.0050149	0.00954767	0.608979		0.98733
LYM_P	Graves_disease	Simple mode	14	-0.0147313	0.0172365	0.408216	MR Egger	16.7711	12	0.158414	-0.0050149	0.00954767	0.608979		0.98733
LYM_P	Graves_disease	Weighted median	14	-0.00545557	0.0128319	0.670722	MR Egger	16.7711	12	0.158414	-0.0050149	0.00954767	0.608979		0.98733
LYM_P	Graves_disease	Weighted mode	14	-0.00517276	0.0119341	0.671797	MR Egger	16.7711	12	0.158414	-0.0050149	0.00954767	0.608979		0.98733
LYM_P	Hepatic_cancer	Inverse variance weighted	3	0.0438574	0.0427095	0.304478	Inverse variance weighted	4.298	2	0.116601	0.0423541	0.0216008	0.300243	0.794238	0.979978
LYM_P	Hepatic_cancer	MR Egger	3	-0.155429	0.105731	0.380283	Inverse variance weighted	4.298	2	0.116601	0.0423541	0.0216008	0.300243		0.979978
LYM_P	Hepatic_cancer	Simple mode	3	0.09419	0.0625541	0.271087	Inverse variance weighted	4.298	2	0.116601	0.0423541	0.0216008	0.300243		0.979978
LYM_P	Hepatic_cancer	Weighted median	3	0.0436536	0.0364259	0.230753	Inverse variance weighted	4.298	2	0.116601	0.0423541	0.0216008	0.300243		0.979978
LYM_P	Hepatic_cancer	Weighted mode	3	0.0805309	0.0428139	0.200714	Inverse variance weighted	4.298	2	0.116601	0.0423541	0.0216008	0.300243		0.979978
LYM_P	Ischemic_stroke	Inverse variance weighted	4	0.153972	0.0972799	0.113474	Inverse variance weighted	13.8605	3	0.00310133	-0.0593273	0.0159813	0.0655131	0.586458	0.983728
LYM_P	Ischemic_stroke	MR Egger	4	0.865533	0.196948	0.0480739	Inverse variance weighted	13.8605	3	0.00310133	-0.0593273	0.0159813	0.0655131		0.983728
LYM_P	Ischemic_stroke	Simple mode	4	0.00107011	0.0943135	0.991659	Inverse variance weighted	13.8605	3	0.00310133	-0.0593273	0.0159813	0.0655131		0.983728
LYM_P	Ischemic_stroke	Weighted median	4	0.0356493	0.0760101	0.639064	Inverse variance weighted	13.8605	3	0.00310133	-0.0593273	0.0159813	0.0655131		0.983728
LYM_P	Ischemic_stroke	Weighted mode	4	-0.00575258	0.149505	0.971724	Inverse variance weighted	13.8605	3	0.00310133	-0.0593273	0.0159813	0.0655131		0.983728
LYM_P	Lung_cancer	Inverse variance weighted	6	0.01969	0.0181614	0.278291	MR Egger	4.19222	4	0.380617	0.00763126	0.020078	0.723205	0.778989	0.965278
LYM_P	Lung_cancer	MR Egger	6	-0.0293432	0.13034	0.832913	MR Egger	4.19222	4	0.380617	0.00763126	0.020078	0.723205		0.965278
LYM_P	Lung_cancer	Simple mode	6	0.0536937	0.0372196	0.208712	MR Egger	4.19222	4	0.380617	0.00763126	0.020078	0.723205		0.965278
LYM_P	Lung_cancer	Weighted median	6	0.0137204	0.0242014	0.570766	MR Egger	4.19222	4	0.380617	0.00763126	0.020078	0.723205		0.965278
LYM_P	Lung_cancer	Weighted mode	6	0.00105543	0.0361473	0.977836	MR Egger	4.19222	4	0.380617	0.00763126	0.020078	0.723205		0.965278
LYM_P	Medication_use_adrenergics_inhalants	Inverse variance weighted	2	0.0393047	0.0688912	0.568316	Inverse variance weighted	0.0294705	1	0.863697				0.916021	0.984287
LYM_P	Medication_use_agents_acting_on_the_renin_angiotensin_system	Inverse variance weighted	12	-0.0179519	0.036791	0.625591	Inverse variance weighted	10.2939	11	0.504157	-0.0220107	0.0179821	0.248995	0.935389	0.973518
LYM_P	Medication_use_agents_acting_on_the_renin_angiotensin_system	MR Egger	12	0.355709	0.30748	0.274219	Inverse variance weighted	10.2939	11	0.504157	-0.0220107	0.0179821	0.248995		0.973518
LYM_P	Medication_use_agents_acting_on_the_renin_angiotensin_system	Simple mode	12	0.0465819	0.089191	0.611837	Inverse variance weighted	10.2939	11	0.504157	-0.0220107	0.0179821	0.248995		0.973518
LYM_P	Medication_use_agents_acting_on_the_renin_angiotensin_system	Weighted median	12	-0.0130693	0.0506298	0.796302	Inverse variance weighted	10.2939	11	0.504157	-0.0220107	0.0179821	0.248995		0.973518
LYM_P	Medication_use_agents_acting_on_the_renin_angiotensin_system	Weighted mode	12	-0.091091	0.0785718	0.270867	Inverse variance weighted	10.2939	11	0.504157	-0.0220107	0.0179821	0.248995		0.973518
LYM_P	Medication_use_antiglaucoma_preparations_and_miotics	Inverse variance weighted	3	-0.0572275	0.0367333	0.119253	MR Egger	0.429964	1	0.512007	0.00105231	0.0286467	0.976625	0.595894	0.977719
LYM_P	Medication_use_antiglaucoma_preparations_and_miotics	MR Egger	3	-0.065521	0.22874	0.8224	MR Egger	0.429964	1	0.512007	0.00105231	0.0286467	0.976625		0.977719
LYM_P	Medication_use_antiglaucoma_preparations_and_miotics	Simple mode	3	-0.0694535	0.0496477	0.296746	MR Egger	0.429964	1	0.512007	0.00105231	0.0286467	0.976625		0.977719
LYM_P	Medication_use_antiglaucoma_preparations_and_miotics	Weighted median	3	-0.0662714	0.0406397	0.102953	MR Egger	0.429964	1	0.512007	0.00105231	0.0286467	0.976625		0.977719
LYM_P	Medication_use_antiglaucoma_preparations_and_miotics	Weighted mode	3	-0.0681896	0.0518601	0.319082	MR Egger	0.429964	1	0.512007	0.00105231	0.0286467	0.976625		0.977719
LYM_P	Medication_use_antihypertensives	Wald ratio	1	0.122395	0.0427544	0.00419988									0
LYM_P	Medication_use_antithrombotic_agents	Inverse variance weighted	13	-0.0013105	0.0356062	0.97064	MR Egger	6.7082	11	0.822198	0.000776654	0.00882306	0.931439	0.99308	0.976858
LYM_P	Medication_use_antithrombotic_agents	MR Egger	13	-0.0136558	0.144696	0.926508	MR Egger	6.7082	11	0.822198	0.000776654	0.00882306	0.931439		0.976858
LYM_P	Medication_use_antithrombotic_agents	Simple mode	13	0.0461426	0.0790607	0.570273	MR Egger	6.7082	11	0.822198	0.000776654	0.00882306	0.931439		0.976858
LYM_P	Medication_use_antithrombotic_agents	Weighted median	13	-0.011102	0.0469409	0.813037	MR Egger	6.7082	11	0.822198	0.000776654	0.00882306	0.931439		0.976858
LYM_P	Medication_use_antithrombotic_agents	Weighted mode	13	-0.0259934	0.0549448	0.644644	MR Egger	6.7082	11	0.822198	0.000776654	0.00882306	0.931439		0.976858
LYM_P	Medication_use_beta_blocking_agents	Inverse variance weighted	5	-0.0137675	0.0385665	0.721105	MR Egger	0.38254	3	0.943825	-0.0102128	0.0256598	0.717257	0.95462	0.966878
LYM_P	Medication_use_beta_blocking_agents	MR Egger	5	0.124361	0.349188	0.745306	MR Egger	0.38254	3	0.943825	-0.0102128	0.0256598	0.717257		0.966878
LYM_P	Medication_use_beta_blocking_agents	Simple mode	5	-0.04531	0.0641242	0.518803	MR Egger	0.38254	3	0.943825	-0.0102128	0.0256598	0.717257		0.966878
LYM_P	Medication_use_beta_blocking_agents	Weighted median	5	-0.00917901	0.0441214	0.835198	MR Egger	0.38254	3	0.943825	-0.0102128	0.0256598	0.717257		0.966878
LYM_P	Medication_use_beta_blocking_agents	Weighted mode	5	0.00269395	0.0551147	0.963359	MR Egger	0.38254	3	0.943825	-0.0102128	0.0256598	0.717257		0.966878
LYM_P	Medication_use_calcium_channel_blockers	Inverse variance weighted	17	-0.0475637	0.0404793	0.23999	Inverse variance weighted	32.5809	16	0.00839416	-0.0133367	0.0108042	0.236044	0.746035	0.97874
LYM_P	Medication_use_calcium_channel_blockers	MR Egger	17	0.163244	0.175361	0.366647	Inverse variance weighted	32.5809	16	0.00839416	-0.0133367	0.0108042	0.236044		0.97874
LYM_P	Medication_use_calcium_channel_blockers	Simple mode	17	-0.152124	0.111097	0.189826	Inverse variance weighted	32.5809	16	0.00839416	-0.0133367	0.0108042	0.236044		0.97874
LYM_P	Medication_use_calcium_channel_blockers	Weighted median	17	-0.0795253	0.0471374	0.0915848	Inverse variance weighted	32.5809	16	0.00839416	-0.0133367	0.0108042	0.236044		0.97874
LYM_P	Medication_use_calcium_channel_blockers	Weighted mode	17	-0.140449	0.102554	0.189755	Inverse variance weighted	32.5809	16	0.00839416	-0.0133367	0.0108042	0.236044		0.97874
LYM_P	Medication_use_diuretics	Wald ratio	1	0.108481	0.104652	0.299929									0
LYM_P	Medication_use_drugs_used_in_diabetes	Inverse variance weighted	76	0.0055312	0.0105266	0.599272	MR Egger	88.7822	74	0.115761	-0.00113516	0.00249916	0.651003	0.926866	0.986677
LYM_P	Medication_use_drugs_used_in_diabetes	MR Egger	76	0.0164398	0.0262445	0.532975	MR Egger	88.7822	74	0.115761	-0.00113516	0.00249916	0.651003		0.986677
LYM_P	Medication_use_drugs_used_in_diabetes	Simple mode	76	0.0452294	0.0341282	0.189102	MR Egger	88.7822	74	0.115761	-0.00113516	0.00249916	0.651003		0.986677
LYM_P	Medication_use_drugs_used_in_diabetes	Weighted median	76	0.008166	0.0154259	0.59655	MR Egger	88.7822	74	0.115761	-0.00113516	0.00249916	0.651003		0.986677
LYM_P	Medication_use_drugs_used_in_diabetes	Weighted mode	76	0.0408942	0.0229798	0.0791975	MR Egger	88.7822	74	0.115761	-0.00113516	0.00249916	0.651003		0.986677
LYM_P	Medication_use_HMG_CoA_reductase_inhibitors	Inverse variance weighted	54	-0.00537855	0.0158829	0.734882	Inverse variance weighted	89.0124	53	0.00142794	0.00849657	0.00332856	0.0136666	0.955018	0.990111
LYM_P	Medication_use_HMG_CoA_reductase_inhibitors	MR Egger	54	-0.0771529	0.0319233	0.0192008	Inverse variance weighted	89.0124	53	0.00142794	0.00849657	0.00332856	0.0136666		0.990111
LYM_P	Medication_use_HMG_CoA_reductase_inhibitors	Simple mode	54	0.00683582	0.0415985	0.870098	Inverse variance weighted	89.0124	53	0.00142794	0.00849657	0.00332856	0.0136666		0.990111
LYM_P	Medication_use_HMG_CoA_reductase_inhibitors	Weighted median	54	-0.0115771	0.0197243	0.557242	Inverse variance weighted	89.0124	53	0.00142794	0.00849657	0.00332856	0.0136666		0.990111
LYM_P	Medication_use_HMG_CoA_reductase_inhibitors	Weighted mode	54	-0.018062	0.0303681	0.55453	Inverse variance weighted	89.0124	53	0.00142794	0.00849657	0.00332856	0.0136666		0.990111
LYM_P	Medication_use_immunosuppressants	Inverse variance weighted	3	0.00711891	0.0471943	0.8801	MR Egger	5.57969	1	0.0181699	-0.038545	0.113352	0.791328	0.978382	0.978853
LYM_P	Medication_use_immunosuppressants	MR Egger	3	0.236687	0.678059	0.786196	MR Egger	5.57969	1	0.0181699	-0.038545	0.113352	0.791328		0.978853
LYM_P	Medication_use_immunosuppressants	Simple mode	3	-0.0333869	0.0596635	0.632069	MR Egger	5.57969	1	0.0181699	-0.038545	0.113352	0.791328		0.978853
LYM_P	Medication_use_immunosuppressants	Weighted median	3	0.0108277	0.0350158	0.757151	MR Egger	5.57969	1	0.0181699	-0.038545	0.113352	0.791328		0.978853
LYM_P	Medication_use_immunosuppressants	Weighted mode	3	0.0376294	0.0372116	0.418353	MR Egger	5.57969	1	0.0181699	-0.038545	0.113352	0.791328		0.978853
LYM_P	Medication_use_salicylic_acid_and_derivatives	Inverse variance weighted	14	0.00689824	0.0341397	0.839871	MR Egger	6.71929	12	0.875593	0.00184084	0.00770244	0.815143	0.96944	0.974275
LYM_P	Medication_use_salicylic_acid_and_derivatives	MR Egger	14	-0.0207303	0.120539	0.866319	MR Egger	6.71929	12	0.875593	0.00184084	0.00770244	0.815143		0.974275
LYM_P	Medication_use_salicylic_acid_and_derivatives	Simple mode	14	0.0585528	0.0760644	0.455191	MR Egger	6.71929	12	0.875593	0.00184084	0.00770244	0.815143		0.974275
LYM_P	Medication_use_salicylic_acid_and_derivatives	Weighted median	14	0.0105566	0.0466909	0.821127	MR Egger	6.71929	12	0.875593	0.00184084	0.00770244	0.815143		0.974275
LYM_P	Medication_use_salicylic_acid_and_derivatives	Weighted mode	14	-0.0133866	0.0562596	0.815635	MR Egger	6.71929	12	0.875593	0.00184084	0.00770244	0.815143		0.974275
LYM_P	Medication_use_thyroid_preparations	Inverse variance weighted	3	0.0234596	0.0502841	0.640828	MR Egger	7.63746	1	0.00571683	0.0166386	0.0570601	0.819371	0.940976	0.984061
LYM_P	Medication_use_thyroid_preparations	MR Egger	3	-0.080376	0.362576	0.86112	MR Egger	7.63746	1	0.00571683	0.0166386	0.0570601	0.819371		0.984061
LYM_P	Medication_use_thyroid_preparations	Simple mode	3	0.0333674	0.0310195	0.3946	MR Egger	7.63746	1	0.00571683	0.0166386	0.0570601	0.819371		0.984061
LYM_P	Medication_use_thyroid_preparations	Weighted median	3	0.0301752	0.0268126	0.260414	MR Egger	7.63746	1	0.00571683	0.0166386	0.0570601	0.819371		0.984061
LYM_P	Medication_use_thyroid_preparations	Weighted mode	3	0.0317012	0.0271301	0.363046	MR Egger	7.63746	1	0.00571683	0.0166386	0.0570601	0.819371		0.984061
LYM_P	Medication_use_vasodilators_used_in_cardiac_diseases	Inverse variance weighted	13	-0.0219655	0.0230754	0.341148	MR Egger	7.36997	11	0.76838	-0.00175945	0.00742866	0.817129	0.821779	0.979465
LYM_P	Medication_use_vasodilators_used_in_cardiac_diseases	MR Egger	13	-0.00386261	0.0798402	0.962281	MR Egger	7.36997	11	0.76838	-0.00175945	0.00742866	0.817129		0.979465
LYM_P	Medication_use_vasodilators_used_in_cardiac_diseases	Simple mode	13	0.0230207	0.0482813	0.642067	MR Egger	7.36997	11	0.76838	-0.00175945	0.00742866	0.817129		0.979465
LYM_P	Medication_use_vasodilators_used_in_cardiac_diseases	Weighted median	13	-0.0299268	0.0320187	0.349959	MR Egger	7.36997	11	0.76838	-0.00175945	0.00742866	0.817129		0.979465
LYM_P	Medication_use_vasodilators_used_in_cardiac_diseases	Weighted mode	13	-0.0378609	0.0355341	0.307627	MR Egger	7.36997	11	0.76838	-0.00175945	0.00742866	0.817129		0.979465
LYM_P	Myocardial_infarction	Inverse variance weighted	47	-0.010881	0.0109464	0.320213	MR Egger	35.707	45	0.837658	0.00191103	0.00382426	0.619712	0.807342	0.980251
LYM_P	Myocardial_infarction	MR Egger	47	-0.0280043	0.0359723	0.440351	MR Egger	35.707	45	0.837658	0.00191103	0.00382426	0.619712		0.980251
LYM_P	Myocardial_infarction	Simple mode	47	-0.0205118	0.030005	0.497648	MR Egger	35.707	45	0.837658	0.00191103	0.00382426	0.619712		0.980251
LYM_P	Myocardial_infarction	Weighted median	47	-0.0202353	0.0166084	0.22308	MR Egger	35.707	45	0.837658	0.00191103	0.00382426	0.619712		0.980251
LYM_P	Myocardial_infarction	Weighted mode	47	-0.024543	0.0221224	0.273016	MR Egger	35.707	45	0.837658	0.00191103	0.00382426	0.619712		0.980251
LYM_P	Peripheral_artery_disease	Inverse variance weighted	2	-0.00137637	0.0457549	0.976002	Inverse variance weighted	0.00388697	1	0.950288				0.993251	0
LYM_P	Pneumonia	Wald ratio	1	0.120348	0.105697	0.254864									1
LYM_P	Pollinosis	Inverse variance weighted	3	-0.0364798	0.0738154	0.621163	MR Egger	0.433537	1	0.510259	0.040572	0.0528959	0.583458	0.933384	0.977215
LYM_P	Pollinosis	MR Egger	3	-0.458422	0.555038	0.560508	MR Egger	0.433537	1	0.510259	0.040572	0.0528959	0.583458		0.977215
LYM_P	Pollinosis	Simple mode	3	0.0434022	0.101298	0.710048	MR Egger	0.433537	1	0.510259	0.040572	0.0528959	0.583458		0.977215
LYM_P	Pollinosis	Weighted median	3	-0.0373396	0.078639	0.634913	MR Egger	0.433537	1	0.510259	0.040572	0.0528959	0.583458		0.977215
LYM_P	Pollinosis	Weighted mode	3	-0.0527165	0.0847474	0.597376	MR Egger	0.433537	1	0.510259	0.040572	0.0528959	0.583458		0.977215
LYM_P	Pulmonary_tuberculosis	Wald ratio	1	-0.547738	0.384849	0.154662									0
LYM_P	Pyelonephritis	Wald ratio	1	-0.0190639	0.0254185	0.453255									0
LYM_P	Rheumatoid_arthritis	Inverse variance weighted	11	-0.0265295	0.0237862	0.264709	MR Egger	16.8601	9	0.0509528	0.00570563	0.0101115	0.586355	0.768825	0.985793
LYM_P	Rheumatoid_arthritis	MR Egger	11	-0.0606401	0.0652799	0.37717	MR Egger	16.8601	9	0.0509528	0.00570563	0.0101115	0.586355		0.985793
LYM_P	Rheumatoid_arthritis	Simple mode	11	-0.0205669	0.0396606	0.615339	MR Egger	16.8601	9	0.0509528	0.00570563	0.0101115	0.586355		0.985793
LYM_P	Rheumatoid_arthritis	Weighted median	11	-0.0235272	0.0267851	0.379744	MR Egger	16.8601	9	0.0509528	0.00570563	0.0101115	0.586355		0.985793
LYM_P	Rheumatoid_arthritis	Weighted mode	11	-0.00974115	0.0346028	0.784056	MR Egger	16.8601	9	0.0509528	0.00570563	0.0101115	0.586355		0.985793
LYM_P	Stable_angina_pectoris	Inverse variance weighted	27	-0.00251738	0.0171779	0.883489	MR Egger	24.0028	25	0.519212	0.00425837	0.00588367	0.475932	0.978382	0.978716
LYM_P	Stable_angina_pectoris	MR Egger	27	-0.0452583	0.0615016	0.468648	MR Egger	24.0028	25	0.519212	0.00425837	0.00588367	0.475932		0.978716
LYM_P	Stable_angina_pectoris	Simple mode	27	-0.00728173	0.0372743	0.846634	MR Egger	24.0028	25	0.519212	0.00425837	0.00588367	0.475932		0.978716
LYM_P	Stable_angina_pectoris	Weighted median	27	-0.0193694	0.0243533	0.426411	MR Egger	24.0028	25	0.519212	0.00425837	0.00588367	0.475932		0.978716
LYM_P	Stable_angina_pectoris	Weighted mode	27	-0.0217626	0.02588	0.40807	MR Egger	24.0028	25	0.519212	0.00425837	0.00588367	0.475932		0.978716
LYM_P	Type_2_diabetes	Inverse variance weighted	123	0.0136619	0.00866758	0.114977	MR Egger	157.765	121	0.0138689	-0.000322334	0.0019546	0.86929	0.586458	0.98795
LYM_P	Type_2_diabetes	MR Egger	123	0.0166766	0.0202464	0.41174	MR Egger	157.765	121	0.0138689	-0.000322334	0.0019546	0.86929		0.98795
LYM_P	Type_2_diabetes	Simple mode	123	0.0340311	0.0279148	0.225156	MR Egger	157.765	121	0.0138689	-0.000322334	0.0019546	0.86929		0.98795
LYM_P	Type_2_diabetes	Weighted median	123	0.0248045	0.0124371	0.0461086	MR Egger	157.765	121	0.0138689	-0.000322334	0.0019546	0.86929		0.98795
LYM_P	Type_2_diabetes	Weighted mode	123	0.0367191	0.0201655	0.0710745	MR Egger	157.765	121	0.0138689	-0.000322334	0.0019546	0.86929		0.98795
LYM_P	Unstable_angina_pectoris	Inverse variance weighted	6	-0.0440634	0.0245767	0.0729893	MR Egger	8.0913	4	0.0882903	-0.0128667	0.0173217	0.498852	0.509912	0.978919
LYM_P	Unstable_angina_pectoris	MR Egger	6	0.049724	0.128861	0.719235	MR Egger	8.0913	4	0.0882903	-0.0128667	0.0173217	0.498852		0.978919
LYM_P	Unstable_angina_pectoris	Simple mode	6	-0.0274515	0.028107	0.373583	MR Egger	8.0913	4	0.0882903	-0.0128667	0.0173217	0.498852		0.978919
LYM_P	Unstable_angina_pectoris	Weighted median	6	-0.0275611	0.0241765	0.254288	MR Egger	8.0913	4	0.0882903	-0.0128667	0.0173217	0.498852		0.978919
LYM_P	Unstable_angina_pectoris	Weighted mode	6	-0.0243041	0.0267189	0.404736	MR Egger	8.0913	4	0.0882903	-0.0128667	0.0173217	0.498852		0.978919
LYM_P	Urolithiasis	Inverse variance weighted	18	-0.0186728	0.0194571	0.337211	Inverse variance weighted	27.1774	17	0.0555171	0.0131806	0.011053	0.250455	0.817589	0.978522
LYM_P	Urolithiasis	MR Egger	18	-0.13509	0.0994996	0.193401	Inverse variance weighted	27.1774	17	0.0555171	0.0131806	0.011053	0.250455		0.978522
LYM_P	Urolithiasis	Simple mode	18	-0.0542903	0.0438952	0.23297	Inverse variance weighted	27.1774	17	0.0555171	0.0131806	0.011053	0.250455		0.978522
LYM_P	Urolithiasis	Weighted median	18	-0.00279905	0.0233499	0.904583	Inverse variance weighted	27.1774	17	0.0555171	0.0131806	0.011053	0.250455		0.978522
LYM_P	Urolithiasis	Weighted mode	18	0.02641	0.0296392	0.38534	Inverse variance weighted	27.1774	17	0.0555171	0.0131806	0.011053	0.250455		0.978522
LYM_P	Urticaria	Inverse variance weighted	2	-0.193289	0.05058	0.000132668	Inverse variance weighted	0.0277366	1	0.86773				0.0128343	0.915403
LYM_P	Uterine_fibroids	Inverse variance weighted	18	-0.00925255	0.0137461	0.50088	MR Egger	16.8017	16	0.39854	-0.000493916	0.00408619	0.905295	0.905718	0.984551
LYM_P	Uterine_fibroids	MR Egger	18	-0.00553283	0.0338441	0.872188	MR Egger	16.8017	16	0.39854	-0.000493916	0.00408619	0.905295		0.984551
LYM_P	Uterine_fibroids	Simple mode	18	-0.0147548	0.0270981	0.593172	MR Egger	16.8017	16	0.39854	-0.000493916	0.00408619	0.905295		0.984551
LYM_P	Uterine_fibroids	Weighted median	18	-0.0143208	0.0185301	0.439617	MR Egger	16.8017	16	0.39854	-0.000493916	0.00408619	0.905295		0.984551
LYM_P	Uterine_fibroids	Weighted mode	18	-0.00826065	0.0213759	0.70396	MR Egger	16.8017	16	0.39854	-0.000493916	0.00408619	0.905295		0.984551
LYM_P	Ventricular_arrhythmia	Wald ratio	1	-0.0012889	0.022341	0.953994									1
maternal_age	Angina_pectoris	Inverse variance weighted	18	-0.0146205	0.0209349	0.484941	MR Egger	26.6254	16	0.0458391	-0.00502833	0.00847015	0.561044	0.899321	0.977548
maternal_age	Angina_pectoris	MR Egger	18	0.0335083	0.0838352	0.694668	MR Egger	26.6254	16	0.0458391	-0.00502833	0.00847015	0.561044		0.977548
maternal_age	Angina_pectoris	Simple mode	18	-0.0494633	0.0330177	0.15245	MR Egger	26.6254	16	0.0458391	-0.00502833	0.00847015	0.561044		0.977548
maternal_age	Angina_pectoris	Weighted median	18	-0.0380379	0.0239221	0.111819	MR Egger	26.6254	16	0.0458391	-0.00502833	0.00847015	0.561044		0.977548
maternal_age	Angina_pectoris	Weighted mode	18	-0.0302651	0.0280863	0.296278	MR Egger	26.6254	16	0.0458391	-0.00502833	0.00847015	0.561044		0.977548
maternal_age	Asthma	Inverse variance weighted	24	0.0382314	0.0162632	0.0187331	Inverse variance weighted	30.2558	23	0.142198	-0.00850776	0.00676031	0.221408	0.297017	0.982152
maternal_age	Asthma	MR Egger	24	0.119229	0.0663347	0.086016	Inverse variance weighted	30.2558	23	0.142198	-0.00850776	0.00676031	0.221408		0.982152
maternal_age	Asthma	Simple mode	24	0.0577059	0.0349273	0.112088	Inverse variance weighted	30.2558	23	0.142198	-0.00850776	0.00676031	0.221408		0.982152
maternal_age	Asthma	Weighted median	24	0.0550951	0.0221144	0.0127251	Inverse variance weighted	30.2558	23	0.142198	-0.00850776	0.00676031	0.221408		0.982152
maternal_age	Asthma	Weighted mode	24	0.0491481	0.0297411	0.112014	Inverse variance weighted	30.2558	23	0.142198	-0.00850776	0.00676031	0.221408		0.982152
maternal_age	Atopic_dermatitis	Inverse variance weighted	15	-0.0133263	0.0106562	0.211093	Inverse variance weighted	12.4877	14	0.567201	-0.010332	0.00898776	0.271035	0.719315	0.98134
maternal_age	Atopic_dermatitis	MR Egger	15	0.0392406	0.046953	0.418397	Inverse variance weighted	12.4877	14	0.567201	-0.010332	0.00898776	0.271035		0.98134
maternal_age	Atopic_dermatitis	Simple mode	15	-0.0246878	0.0211851	0.263352	Inverse variance weighted	12.4877	14	0.567201	-0.010332	0.00898776	0.271035		0.98134
maternal_age	Atopic_dermatitis	Weighted median	15	-0.0305924	0.0142683	0.0320261	Inverse variance weighted	12.4877	14	0.567201	-0.010332	0.00898776	0.271035		0.98134
maternal_age	Atopic_dermatitis	Weighted mode	15	-0.0278152	0.0163081	0.110159	Inverse variance weighted	12.4877	14	0.567201	-0.010332	0.00898776	0.271035		0.98134
maternal_age	Atrial_fibrillation	Inverse variance weighted	10	0.00293881	0.0078997	0.709882	MR Egger	9.76616	8	0.281824	0.00539216	0.00580401	0.380046	0.950364	0.991383
maternal_age	Atrial_fibrillation	MR Egger	10	-0.0110518	0.0170337	0.534634	MR Egger	9.76616	8	0.281824	0.00539216	0.00580401	0.380046		0.991383
maternal_age	Atrial_fibrillation	Simple mode	10	0.000588772	0.0171867	0.97342	MR Egger	9.76616	8	0.281824	0.00539216	0.00580401	0.380046		0.991383
maternal_age	Atrial_fibrillation	Weighted median	10	-0.00160704	0.00898694	0.858079	MR Egger	9.76616	8	0.281824	0.00539216	0.00580401	0.380046		0.991383
maternal_age	Atrial_fibrillation	Weighted mode	10	-0.00182859	0.00949983	0.851635	MR Egger	9.76616	8	0.281824	0.00539216	0.00580401	0.380046		0.991383
maternal_age	Breast_cancer	Inverse variance weighted	7	-0.00727978	0.0179216	0.684594	MR Egger	10.0436	5	0.0740086	-0.00805616	0.0151694	0.618098	0.945865	0.987043
maternal_age	Breast_cancer	MR Egger	7	0.0397851	0.090656	0.67908	MR Egger	10.0436	5	0.0740086	-0.00805616	0.0151694	0.618098		0.987043
maternal_age	Breast_cancer	Simple mode	7	-0.00912776	0.0271073	0.747788	MR Egger	10.0436	5	0.0740086	-0.00805616	0.0151694	0.618098		0.987043
maternal_age	Breast_cancer	Weighted median	7	-0.0105787	0.0186643	0.570859	MR Egger	10.0436	5	0.0740086	-0.00805616	0.0151694	0.618098		0.987043
maternal_age	Breast_cancer	Weighted mode	7	-0.0146524	0.026035	0.593964	MR Egger	10.0436	5	0.0740086	-0.00805616	0.0151694	0.618098		0.987043
maternal_age	Cataracts	Inverse variance weighted	2	-0.0266716	0.0585194	0.648553	Inverse variance weighted	0.243374	1	0.62178				0.941729	0.981069
maternal_age	Cerebral_aneurysm	Inverse variance weighted	4	0.0206887	0.017359	0.233335	MR Egger	0.0810231	2	0.960298	-0.00530777	0.0176898	0.792455	0.738931	0.982616
maternal_age	Cerebral_aneurysm	MR Egger	4	0.0484676	0.0941954	0.658091	MR Egger	0.0810231	2	0.960298	-0.00530777	0.0176898	0.792455		0.982616
maternal_age	Cerebral_aneurysm	Simple mode	4	0.0238113	0.0266992	0.438185	MR Egger	0.0810231	2	0.960298	-0.00530777	0.0176898	0.792455		0.982616
maternal_age	Cerebral_aneurysm	Weighted median	4	0.022896	0.0200701	0.253953	MR Egger	0.0810231	2	0.960298	-0.00530777	0.0176898	0.792455		0.982616
maternal_age	Cerebral_aneurysm	Weighted mode	4	0.024643	0.0246948	0.391871	MR Egger	0.0810231	2	0.960298	-0.00530777	0.0176898	0.792455		0.982616
maternal_age	Cholelithiasis	Inverse variance weighted	16	-0.00931789	0.0175735	0.595956	MR Egger	27.9501	14	0.0144464	-0.00019143	0.00537267	0.97208	0.926866	0.980075
maternal_age	Cholelithiasis	MR Egger	16	-0.00807216	0.0394112	0.840661	MR Egger	27.9501	14	0.0144464	-0.00019143	0.00537267	0.97208		0.980075
maternal_age	Cholelithiasis	Simple mode	16	-0.0649935	0.03801	0.107882	MR Egger	27.9501	14	0.0144464	-0.00019143	0.00537267	0.97208		0.980075
maternal_age	Cholelithiasis	Weighted median	16	-0.0246942	0.020505	0.228475	MR Egger	27.9501	14	0.0144464	-0.00019143	0.00537267	0.97208		0.980075
maternal_age	Cholelithiasis	Weighted mode	16	-0.0423052	0.0242682	0.101747	MR Egger	27.9501	14	0.0144464	-0.00019143	0.00537267	0.97208		0.980075
maternal_age	Chronic_heart_failure	Wald ratio	1	-0.0248625	0.100486	0.804581									0
maternal_age	Chronic_hepatitis_B_infection	Inverse variance weighted	7	-0.0184797	0.0257711	0.47333	MR Egger	6.27215	5	0.280631	-0.0175953	0.0317363	0.603174	0.894215	0.984672
maternal_age	Chronic_hepatitis_B_infection	MR Egger	7	0.0250304	0.0831244	0.775443	MR Egger	6.27215	5	0.280631	-0.0175953	0.0317363	0.603174		0.984672
maternal_age	Chronic_hepatitis_B_infection	Simple mode	7	-0.0509316	0.0499641	0.34736	MR Egger	6.27215	5	0.280631	-0.0175953	0.0317363	0.603174		0.984672
maternal_age	Chronic_hepatitis_B_infection	Weighted median	7	0.00780301	0.0301935	0.796073	MR Egger	6.27215	5	0.280631	-0.0175953	0.0317363	0.603174		0.984672
maternal_age	Chronic_hepatitis_B_infection	Weighted mode	7	0.00584509	0.0325076	0.863223	MR Egger	6.27215	5	0.280631	-0.0175953	0.0317363	0.603174		0.984672
maternal_age	Chronic_hepatitis_C_infection	Inverse variance weighted	2	0.0364603	0.0742478	0.623382	Inverse variance weighted	0.0523556	1	0.819014				0.934809	0.993038
maternal_age	Chronic_obstructive_pulmonary_disease	Inverse variance weighted	8	0.00153432	0.0160766	0.923967	MR Egger	8.53192	6	0.201664	0.00380814	0.0120931	0.7635	0.989203	0.983226
maternal_age	Chronic_obstructive_pulmonary_disease	MR Egger	8	-0.0180637	0.0645746	0.789075	MR Egger	8.53192	6	0.201664	0.00380814	0.0120931	0.7635		0.983226
maternal_age	Chronic_obstructive_pulmonary_disease	Simple mode	8	-0.00217935	0.0285891	0.941369	MR Egger	8.53192	6	0.201664	0.00380814	0.0120931	0.7635		0.983226
maternal_age	Chronic_obstructive_pulmonary_disease	Weighted median	8	-0.00565181	0.020085	0.778408	MR Egger	8.53192	6	0.201664	0.00380814	0.0120931	0.7635		0.983226
maternal_age	Chronic_obstructive_pulmonary_disease	Weighted mode	8	-0.00773853	0.0279425	0.789822	MR Egger	8.53192	6	0.201664	0.00380814	0.0120931	0.7635		0.983226
maternal_age	Chronic_sinusitis	Inverse variance weighted	5	-0.00368149	0.0210568	0.861209	Inverse variance weighted	1.7292	4	0.785407	0.00804091	0.00950738	0.459811	0.9747	0.857889
maternal_age	Chronic_sinusitis	MR Egger	5	-0.0234322	0.0314443	0.510223	Inverse variance weighted	1.7292	4	0.785407	0.00804091	0.00950738	0.459811		0.857889
maternal_age	Chronic_sinusitis	Simple mode	5	5.75554e-05	0.0349008	0.998763	Inverse variance weighted	1.7292	4	0.785407	0.00804091	0.00950738	0.459811		0.857889
maternal_age	Chronic_sinusitis	Weighted median	5	-0.00349981	0.02383	0.883238	Inverse variance weighted	1.7292	4	0.785407	0.00804091	0.00950738	0.459811		0.857889
maternal_age	Chronic_sinusitis	Weighted mode	5	-0.00529641	0.0242563	0.837843	Inverse variance weighted	1.7292	4	0.785407	0.00804091	0.00950738	0.459811		0.857889
maternal_age	Cirrhosis	Inverse variance weighted	3	-0.0330923	0.0366647	0.366757	Inverse variance weighted	9.42123	2	0.00899926	-0.0970316	0.0316526	0.200742	0.841936	0.986989
maternal_age	Cirrhosis	MR Egger	3	0.365227	0.131029	0.219289	Inverse variance weighted	9.42123	2	0.00899926	-0.0970316	0.0316526	0.200742		0.986989
maternal_age	Cirrhosis	Simple mode	3	-0.0592609	0.0376572	0.25621	Inverse variance weighted	9.42123	2	0.00899926	-0.0970316	0.0316526	0.200742		0.986989
maternal_age	Cirrhosis	Weighted median	3	-0.0282437	0.0207281	0.173015	Inverse variance weighted	9.42123	2	0.00899926	-0.0970316	0.0316526	0.200742		0.986989
maternal_age	Cirrhosis	Weighted mode	3	-0.0249775	0.0242027	0.410524	Inverse variance weighted	9.42123	2	0.00899926	-0.0970316	0.0316526	0.200742		0.986989
maternal_age	Colon_polyp	Wald ratio	1	0.0294299	0.0277482	0.288869									1
maternal_age	Colorectal_cancer	Inverse variance weighted	14	0.00411618	0.0152851	0.787703	Inverse variance weighted	14.1598	13	0.36269	-0.013674	0.0111054	0.241801	0.964045	0.981674
maternal_age	Colorectal_cancer	MR Egger	14	0.103487	0.0820853	0.231368	Inverse variance weighted	14.1598	13	0.36269	-0.013674	0.0111054	0.241801		0.981674
maternal_age	Colorectal_cancer	Simple mode	14	-0.0181284	0.0412518	0.667548	Inverse variance weighted	14.1598	13	0.36269	-0.013674	0.0111054	0.241801		0.981674
maternal_age	Colorectal_cancer	Weighted median	14	-0.00733981	0.0216971	0.735148	Inverse variance weighted	14.1598	13	0.36269	-0.013674	0.0111054	0.241801		0.981674
maternal_age	Colorectal_cancer	Weighted mode	14	-0.0133835	0.0363399	0.718587	Inverse variance weighted	14.1598	13	0.36269	-0.013674	0.0111054	0.241801		0.981674
maternal_age	Endometriosis	Inverse variance weighted	2	0.0251653	0.0226332	0.266192	Inverse variance weighted	1.26042	1	0.261571				0.768976	0.983924
maternal_age	Gastric_cancer	Inverse variance weighted	7	0.00435614	0.0169877	0.797619	MR Egger	7.42699	5	0.190771	-0.00511503	0.0086655	0.580673	0.964045	0.988145
maternal_age	Gastric_cancer	MR Egger	7	0.0315583	0.0494717	0.5516	MR Egger	7.42699	5	0.190771	-0.00511503	0.0086655	0.580673		0.988145
maternal_age	Gastric_cancer	Simple mode	7	0.00199958	0.0302721	0.949481	MR Egger	7.42699	5	0.190771	-0.00511503	0.0086655	0.580673		0.988145
maternal_age	Gastric_cancer	Weighted median	7	0.00168657	0.0171639	0.921724	MR Egger	7.42699	5	0.190771	-0.00511503	0.0086655	0.580673		0.988145
maternal_age	Gastric_cancer	Weighted mode	7	0.00199958	0.0183376	0.916724	MR Egger	7.42699	5	0.190771	-0.00511503	0.0086655	0.580673		0.988145
maternal_age	Gastric_ulcer	Inverse variance weighted	4	-0.0328645	0.0322583	0.308302	Inverse variance weighted	2.86741	3	0.412522	0.024673	0.0156145	0.254855	0.795336	0.471871
maternal_age	Gastric_ulcer	MR Egger	4	-0.29007	0.16594	0.222567	Inverse variance weighted	2.86741	3	0.412522	0.024673	0.0156145	0.254855		0.471871
maternal_age	Gastric_ulcer	Simple mode	4	-0.0541376	0.054226	0.391676	Inverse variance weighted	2.86741	3	0.412522	0.024673	0.0156145	0.254855		0.471871
maternal_age	Gastric_ulcer	Weighted median	4	-0.05936	0.0376178	0.114571	Inverse variance weighted	2.86741	3	0.412522	0.024673	0.0156145	0.254855		0.471871
maternal_age	Gastric_ulcer	Weighted mode	4	-0.0604483	0.0428416	0.253075	Inverse variance weighted	2.86741	3	0.412522	0.024673	0.0156145	0.254855		0.471871
maternal_age	Glaucoma	Inverse variance weighted	9	-0.00487597	0.0180926	0.787544	MR Egger	4.1374	7	0.763823	6.79434e-05	0.0101064	0.994824	0.964045	0.9792
maternal_age	Glaucoma	MR Egger	9	-0.00541287	0.0818856	0.949144	MR Egger	4.1374	7	0.763823	6.79434e-05	0.0101064	0.994824		0.9792
maternal_age	Glaucoma	Simple mode	9	0.00409158	0.0336452	0.906207	MR Egger	4.1374	7	0.763823	6.79434e-05	0.0101064	0.994824		0.9792
maternal_age	Glaucoma	Weighted median	9	-0.000906711	0.0218453	0.966892	MR Egger	4.1374	7	0.763823	6.79434e-05	0.0101064	0.994824		0.9792
maternal_age	Glaucoma	Weighted mode	9	0.00121106	0.0297584	0.968535	MR Egger	4.1374	7	0.763823	6.79434e-05	0.0101064	0.994824		0.9792
maternal_age	Graves_disease	Inverse variance weighted	18	-0.00754993	0.00806827	0.349399	MR Egger	19.953	16	0.222343	-0.00104095	0.0078383	0.896005	0.827641	0.986151
maternal_age	Graves_disease	MR Egger	18	-0.00333199	0.0328306	0.920422	MR Egger	19.953	16	0.222343	-0.00104095	0.0078383	0.896005		0.986151
maternal_age	Graves_disease	Simple mode	18	-0.018468	0.0131145	0.177091	MR Egger	19.953	16	0.222343	-0.00104095	0.0078383	0.896005		0.986151
maternal_age	Graves_disease	Weighted median	18	-0.000345579	0.0100015	0.972436	MR Egger	19.953	16	0.222343	-0.00104095	0.0078383	0.896005		0.986151
maternal_age	Graves_disease	Weighted mode	18	-0.000379416	0.0105311	0.97168	MR Egger	19.953	16	0.222343	-0.00104095	0.0078383	0.896005		0.986151
maternal_age	Hepatic_cancer	Inverse variance weighted	3	-0.0906851	0.0412306	0.0278452	Inverse variance weighted	4.41442	2	0.110007	-0.0400259	0.0205762	0.302293	0.35444	0.979978
maternal_age	Hepatic_cancer	MR Egger	3	0.0976649	0.100724	0.509816	Inverse variance weighted	4.41442	2	0.110007	-0.0400259	0.0205762	0.302293		0.979978
maternal_age	Hepatic_cancer	Simple mode	3	-0.145629	0.0618587	0.142778	Inverse variance weighted	4.41442	2	0.110007	-0.0400259	0.0205762	0.302293		0.979978
maternal_age	Hepatic_cancer	Weighted median	3	-0.0840122	0.0398735	0.0351204	Inverse variance weighted	4.41442	2	0.110007	-0.0400259	0.0205762	0.302293		0.979978
maternal_age	Hepatic_cancer	Weighted mode	3	-0.123982	0.0442221	0.107159	Inverse variance weighted	4.41442	2	0.110007	-0.0400259	0.0205762	0.302293		0.979978
maternal_age	Ischemic_stroke	Inverse variance weighted	4	-0.0185679	0.0572917	0.745866	Inverse variance weighted	5.29354	3	0.151522	-0.022429	0.0190416	0.360012	0.95575	0.983728
maternal_age	Ischemic_stroke	MR Egger	4	0.24919	0.233624	0.397847	Inverse variance weighted	5.29354	3	0.151522	-0.022429	0.0190416	0.360012		0.983728
maternal_age	Ischemic_stroke	Simple mode	4	0.0453131	0.101439	0.685367	Inverse variance weighted	5.29354	3	0.151522	-0.022429	0.0190416	0.360012		0.983728
maternal_age	Ischemic_stroke	Weighted median	4	0.0377214	0.0554054	0.495981	Inverse variance weighted	5.29354	3	0.151522	-0.022429	0.0190416	0.360012		0.983728
maternal_age	Ischemic_stroke	Weighted mode	4	0.0473452	0.0606404	0.49189	Inverse variance weighted	5.29354	3	0.151522	-0.022429	0.0190416	0.360012		0.983728
maternal_age	Lung_cancer	Inverse variance weighted	6	-0.0175788	0.0217165	0.418246	Inverse variance weighted	7.81058	5	0.166989	0.0277967	0.0220813	0.276548	0.874214	0.965278
maternal_age	Lung_cancer	MR Egger	6	-0.1961	0.143296	0.242981	Inverse variance weighted	7.81058	5	0.166989	0.0277967	0.0220813	0.276548		0.965278
maternal_age	Lung_cancer	Simple mode	6	-0.0571656	0.0387503	0.200168	Inverse variance weighted	7.81058	5	0.166989	0.0277967	0.0220813	0.276548		0.965278
maternal_age	Lung_cancer	Weighted median	6	-0.0155729	0.024746	0.529145	Inverse variance weighted	7.81058	5	0.166989	0.0277967	0.0220813	0.276548		0.965278
maternal_age	Lung_cancer	Weighted mode	6	-0.00721088	0.0344265	0.842358	Inverse variance weighted	7.81058	5	0.166989	0.0277967	0.0220813	0.276548		0.965278
maternal_age	Medication_use_adrenergics_inhalants	Inverse variance weighted	2	0.0397147	0.0655492	0.544597	Inverse variance weighted	0.421017	1	0.51643				0.909824	0.984287
maternal_age	Medication_use_agents_acting_on_the_renin_angiotensin_system	Inverse variance weighted	13	-0.0488385	0.0343072	0.154573	Inverse variance weighted	13.663	12	0.322744	0.0187931	0.017682	0.310634	0.647893	0.975464
maternal_age	Medication_use_agents_acting_on_the_renin_angiotensin_system	MR Egger	13	-0.363462	0.297983	0.248071	Inverse variance weighted	13.663	12	0.322744	0.0187931	0.017682	0.310634		0.975464
maternal_age	Medication_use_agents_acting_on_the_renin_angiotensin_system	Simple mode	13	-0.00480334	0.0544586	0.931171	Inverse variance weighted	13.663	12	0.322744	0.0187931	0.017682	0.310634		0.975464
maternal_age	Medication_use_agents_acting_on_the_renin_angiotensin_system	Weighted median	13	-0.0251916	0.0436064	0.563463	Inverse variance weighted	13.663	12	0.322744	0.0187931	0.017682	0.310634		0.975464
maternal_age	Medication_use_agents_acting_on_the_renin_angiotensin_system	Weighted mode	13	0.000513398	0.0506442	0.992078	Inverse variance weighted	13.663	12	0.322744	0.0187931	0.017682	0.310634		0.975464
maternal_age	Medication_use_antiglaucoma_preparations_and_miotics	Inverse variance weighted	3	0.0267884	0.0349673	0.443617	MR Egger	0.20641	1	0.649596	0.0157809	0.0272937	0.666267	0.886828	0.977719
maternal_age	Medication_use_antiglaucoma_preparations_and_miotics	MR Egger	3	-0.0974861	0.217764	0.732038	MR Egger	0.20641	1	0.649596	0.0157809	0.0272937	0.666267		0.977719
maternal_age	Medication_use_antiglaucoma_preparations_and_miotics	Simple mode	3	0.0437808	0.0482886	0.460291	MR Egger	0.20641	1	0.649596	0.0157809	0.0272937	0.666267		0.977719
maternal_age	Medication_use_antiglaucoma_preparations_and_miotics	Weighted median	3	0.0251258	0.0413677	0.5436	MR Egger	0.20641	1	0.649596	0.0157809	0.0272937	0.666267		0.977719
maternal_age	Medication_use_antiglaucoma_preparations_and_miotics	Weighted mode	3	0.015832	0.0477751	0.771854	MR Egger	0.20641	1	0.649596	0.0157809	0.0272937	0.666267		0.977719
maternal_age	Medication_use_antihypertensives	Wald ratio	1	-0.0821555	0.0402394	0.0411846									0
maternal_age	Medication_use_antithrombotic_agents	Inverse variance weighted	14	-0.0235445	0.0351512	0.502981	MR Egger	14.2648	12	0.284117	-0.00523843	0.00916533	0.578176	0.905718	0.975559
maternal_age	Medication_use_antithrombotic_agents	MR Egger	14	0.059612	0.149905	0.697859	MR Egger	14.2648	12	0.284117	-0.00523843	0.00916533	0.578176		0.975559
maternal_age	Medication_use_antithrombotic_agents	Simple mode	14	-0.0777874	0.0738467	0.31136	MR Egger	14.2648	12	0.284117	-0.00523843	0.00916533	0.578176		0.975559
maternal_age	Medication_use_antithrombotic_agents	Weighted median	14	-0.0265527	0.0461424	0.564985	MR Egger	14.2648	12	0.284117	-0.00523843	0.00916533	0.578176		0.975559
maternal_age	Medication_use_antithrombotic_agents	Weighted mode	14	-0.0272174	0.0534386	0.619062	MR Egger	14.2648	12	0.284117	-0.00523843	0.00916533	0.578176		0.975559
maternal_age	Medication_use_beta_blocking_agents	Inverse variance weighted	7	-0.0220352	0.0284382	0.438431	Inverse variance weighted	1.58584	6	0.95359	0.0113592	0.0159912	0.509242	0.88399	0.973516
maternal_age	Medication_use_beta_blocking_agents	MR Egger	7	-0.172711	0.214016	0.456321	Inverse variance weighted	1.58584	6	0.95359	0.0113592	0.0159912	0.509242		0.973516
maternal_age	Medication_use_beta_blocking_agents	Simple mode	7	-0.0134841	0.0489987	0.792399	Inverse variance weighted	1.58584	6	0.95359	0.0113592	0.0159912	0.509242		0.973516
maternal_age	Medication_use_beta_blocking_agents	Weighted median	7	-0.0177034	0.0333954	0.596033	Inverse variance weighted	1.58584	6	0.95359	0.0113592	0.0159912	0.509242		0.973516
maternal_age	Medication_use_beta_blocking_agents	Weighted mode	7	-0.0164527	0.0449137	0.726698	Inverse variance weighted	1.58584	6	0.95359	0.0113592	0.0159912	0.509242		0.973516
maternal_age	Medication_use_calcium_channel_blockers	Inverse variance weighted	20	-0.012191	0.026144	0.641	MR Egger	24.0934	18	0.151991	0.00620921	0.00678698	0.372353	0.940976	0.98129
maternal_age	Medication_use_calcium_channel_blockers	MR Egger	20	-0.103181	0.102865	0.329118	MR Egger	24.0934	18	0.151991	0.00620921	0.00678698	0.372353		0.98129
maternal_age	Medication_use_calcium_channel_blockers	Simple mode	20	-0.0395535	0.0552643	0.482872	MR Egger	24.0934	18	0.151991	0.00620921	0.00678698	0.372353		0.98129
maternal_age	Medication_use_calcium_channel_blockers	Weighted median	20	0.00167416	0.0334637	0.960099	MR Egger	24.0934	18	0.151991	0.00620921	0.00678698	0.372353		0.98129
maternal_age	Medication_use_calcium_channel_blockers	Weighted mode	20	-0.00127126	0.0444631	0.977489	MR Egger	24.0934	18	0.151991	0.00620921	0.00678698	0.372353		0.98129
maternal_age	Medication_use_diuretics	Wald ratio	1	-0.0408397	0.0995468	0.681618									0
maternal_age	Medication_use_drugs_used_in_diabetes	Inverse variance weighted	78	0.0027721	0.00916636	0.762331	MR Egger	76.9695	76	0.447353	0.00170611	0.00213285	0.426252	0.959511	0.986454
maternal_age	Medication_use_drugs_used_in_diabetes	MR Egger	78	-0.0138971	0.0227743	0.543542	MR Egger	76.9695	76	0.447353	0.00170611	0.00213285	0.426252		0.986454
maternal_age	Medication_use_drugs_used_in_diabetes	Simple mode	78	-0.00814003	0.0283918	0.775109	MR Egger	76.9695	76	0.447353	0.00170611	0.00213285	0.426252		0.986454
maternal_age	Medication_use_drugs_used_in_diabetes	Weighted median	78	-0.00485577	0.014235	0.733017	MR Egger	76.9695	76	0.447353	0.00170611	0.00213285	0.426252		0.986454
maternal_age	Medication_use_drugs_used_in_diabetes	Weighted mode	78	-0.0117568	0.0236916	0.621138	MR Egger	76.9695	76	0.447353	0.00170611	0.00213285	0.426252		0.986454
maternal_age	Medication_use_HMG_CoA_reductase_inhibitors	Inverse variance weighted	55	0.00296954	0.0136148	0.827342	MR Egger	76.1577	53	0.0202411	-0.000761457	0.00307711	0.80551	0.965619	0.990075
maternal_age	Medication_use_HMG_CoA_reductase_inhibitors	MR Egger	55	0.00943226	0.0295078	0.750488	MR Egger	76.1577	53	0.0202411	-0.000761457	0.00307711	0.80551		0.990075
maternal_age	Medication_use_HMG_CoA_reductase_inhibitors	Simple mode	55	-0.0257373	0.0346093	0.460311	MR Egger	76.1577	53	0.0202411	-0.000761457	0.00307711	0.80551		0.990075
maternal_age	Medication_use_HMG_CoA_reductase_inhibitors	Weighted median	55	0.000821026	0.0177088	0.963021	MR Egger	76.1577	53	0.0202411	-0.000761457	0.00307711	0.80551		0.990075
maternal_age	Medication_use_HMG_CoA_reductase_inhibitors	Weighted mode	55	-0.00263763	0.0250158	0.916418	MR Egger	76.1577	53	0.0202411	-0.000761457	0.00307711	0.80551		0.990075
maternal_age	Medication_use_immunosuppressants	Inverse variance weighted	4	-0.0618522	0.035678	0.0829854	Inverse variance weighted	6.80494	3	0.0783817	-0.0399315	0.0157403	0.126549	0.523336	0.981011
maternal_age	Medication_use_immunosuppressants	MR Egger	4	0.139945	0.0829972	0.233816	Inverse variance weighted	6.80494	3	0.0783817	-0.0399315	0.0157403	0.126549		0.981011
maternal_age	Medication_use_immunosuppressants	Simple mode	4	-0.0960267	0.0416292	0.104345	Inverse variance weighted	6.80494	3	0.0783817	-0.0399315	0.0157403	0.126549		0.981011
maternal_age	Medication_use_immunosuppressants	Weighted median	4	-0.0806288	0.0321691	0.0121967	Inverse variance weighted	6.80494	3	0.0783817	-0.0399315	0.0157403	0.126549		0.981011
maternal_age	Medication_use_immunosuppressants	Weighted mode	4	-0.0869167	0.0363961	0.0969091	Inverse variance weighted	6.80494	3	0.0783817	-0.0399315	0.0157403	0.126549		0.981011
maternal_age	Medication_use_salicylic_acid_and_derivatives	Inverse variance weighted	16	-0.0273641	0.0350142	0.434499	MR Egger	22.9831	14	0.060545	0.000315513	0.00783466	0.968445	0.881944	0.976456
maternal_age	Medication_use_salicylic_acid_and_derivatives	MR Egger	16	-0.0319537	0.11959	0.793216	MR Egger	22.9831	14	0.060545	0.000315513	0.00783466	0.968445		0.976456
maternal_age	Medication_use_salicylic_acid_and_derivatives	Simple mode	16	-0.0814285	0.0618224	0.20756	MR Egger	22.9831	14	0.060545	0.000315513	0.00783466	0.968445		0.976456
maternal_age	Medication_use_salicylic_acid_and_derivatives	Weighted median	16	-0.066936	0.0393065	0.0885821	MR Egger	22.9831	14	0.060545	0.000315513	0.00783466	0.968445		0.976456
maternal_age	Medication_use_salicylic_acid_and_derivatives	Weighted mode	16	-0.0553787	0.0462662	0.249899	MR Egger	22.9831	14	0.060545	0.000315513	0.00783466	0.968445		0.976456
maternal_age	Medication_use_thyroid_preparations	Inverse variance weighted	3	0.00859007	0.0235312	0.715073	MR Egger	1.27097	1	0.259585	0.0169501	0.0219585	0.581499	0.953391	0.984061
maternal_age	Medication_use_thyroid_preparations	MR Egger	3	-0.0973385	0.139734	0.612655	MR Egger	1.27097	1	0.259585	0.0169501	0.0219585	0.581499		0.984061
maternal_age	Medication_use_thyroid_preparations	Simple mode	3	0.0305777	0.0409754	0.533313	MR Egger	1.27097	1	0.259585	0.0169501	0.0219585	0.581499		0.984061
maternal_age	Medication_use_thyroid_preparations	Weighted median	3	0.0186027	0.0282877	0.510779	MR Egger	1.27097	1	0.259585	0.0169501	0.0219585	0.581499		0.984061
maternal_age	Medication_use_thyroid_preparations	Weighted mode	3	-0.0235339	0.0348836	0.56944	MR Egger	1.27097	1	0.259585	0.0169501	0.0219585	0.581499		0.984061
maternal_age	Medication_use_vasodilators_used_in_cardiac_diseases	Inverse variance weighted	15	0.00789629	0.0244189	0.746416	MR Egger	23.7826	13	0.0331896	0.0038723	0.00801051	0.63685	0.95575	0.980989
maternal_age	Medication_use_vasodilators_used_in_cardiac_diseases	MR Egger	15	-0.0296269	0.0815852	0.722337	MR Egger	23.7826	13	0.0331896	0.0038723	0.00801051	0.63685		0.980989
maternal_age	Medication_use_vasodilators_used_in_cardiac_diseases	Simple mode	15	-0.0377402	0.0391016	0.350831	MR Egger	23.7826	13	0.0331896	0.0038723	0.00801051	0.63685		0.980989
maternal_age	Medication_use_vasodilators_used_in_cardiac_diseases	Weighted median	15	-0.016954	0.0266642	0.524886	MR Egger	23.7826	13	0.0331896	0.0038723	0.00801051	0.63685		0.980989
maternal_age	Medication_use_vasodilators_used_in_cardiac_diseases	Weighted mode	15	-0.0224247	0.0279106	0.435147	MR Egger	23.7826	13	0.0331896	0.0038723	0.00801051	0.63685		0.980989
maternal_age	Myocardial_infarction	Inverse variance weighted	50	-0.00293373	0.0101375	0.772281	MR Egger	62.6205	48	0.0764291	-0.00168101	0.00295716	0.572376	0.960514	0.98264
maternal_age	Myocardial_infarction	MR Egger	50	0.0102046	0.0252663	0.688094	MR Egger	62.6205	48	0.0764291	-0.00168101	0.00295716	0.572376		0.98264
maternal_age	Myocardial_infarction	Simple mode	50	-0.0274827	0.0300258	0.364514	MR Egger	62.6205	48	0.0764291	-0.00168101	0.00295716	0.572376		0.98264
maternal_age	Myocardial_infarction	Weighted median	50	-0.0116462	0.0144785	0.421178	MR Egger	62.6205	48	0.0764291	-0.00168101	0.00295716	0.572376		0.98264
maternal_age	Myocardial_infarction	Weighted mode	50	-0.0134679	0.0165252	0.419022	MR Egger	62.6205	48	0.0764291	-0.00168101	0.00295716	0.572376		0.98264
maternal_age	Peripheral_artery_disease	Inverse variance weighted	2	0.033931	0.0435692	0.436107	Inverse variance weighted	1.77698e-05	1	0.996637				0.883034	0
maternal_age	Pneumonia	Wald ratio	1	0.165348	0.100464	0.0997981									1
maternal_age	Pollinosis	Inverse variance weighted	3	-0.0407235	0.0916451	0.656782	MR Egger	1.91932	1	0.165931	0.0608079	0.0699075	0.544246	0.94184	0.977215
maternal_age	Pollinosis	MR Egger	3	-0.673706	0.734247	0.527357	MR Egger	1.91932	1	0.165931	0.0608079	0.0699075	0.544246		0.977215
maternal_age	Pollinosis	Simple mode	3	0.0294639	0.114239	0.820587	MR Egger	1.91932	1	0.165931	0.0608079	0.0699075	0.544246		0.977215
maternal_age	Pollinosis	Weighted median	3	-0.0438037	0.0808164	0.587808	MR Egger	1.91932	1	0.165931	0.0608079	0.0699075	0.544246		0.977215
maternal_age	Pollinosis	Weighted mode	3	-0.0553332	0.0819392	0.569098	MR Egger	1.91932	1	0.165931	0.0608079	0.0699075	0.544246		0.977215
maternal_age	Pulmonary_tuberculosis	Wald ratio	1	-0.945117	0.365756	0.00976581									0
maternal_age	Pyelonephritis	Wald ratio	1	0.0095919	0.0242195	0.692076									0
maternal_age	Rheumatoid_arthritis	Inverse variance weighted	11	-0.0400646	0.0256125	0.117757	MR Egger	21.6389	9	0.0100966	-0.00536034	0.010953	0.636267	0.593941	0.985793
maternal_age	Rheumatoid_arthritis	MR Egger	11	-0.00797725	0.0707727	0.912729	MR Egger	21.6389	9	0.0100966	-0.00536034	0.010953	0.636267		0.985793
maternal_age	Rheumatoid_arthritis	Simple mode	11	-0.111494	0.0552595	0.0712595	MR Egger	21.6389	9	0.0100966	-0.00536034	0.010953	0.636267		0.985793
maternal_age	Rheumatoid_arthritis	Weighted median	11	-0.0214401	0.026812	0.423917	MR Egger	21.6389	9	0.0100966	-0.00536034	0.010953	0.636267		0.985793
maternal_age	Rheumatoid_arthritis	Weighted mode	11	0.025037	0.0331348	0.467308	MR Egger	21.6389	9	0.0100966	-0.00536034	0.010953	0.636267		0.985793
maternal_age	Stable_angina_pectoris	Inverse variance weighted	30	-0.0148208	0.0192391	0.441092	MR Egger	49.5115	28	0.00732851	-0.00360169	0.00647669	0.582559	0.886828	0.979008
maternal_age	Stable_angina_pectoris	MR Egger	30	0.0212205	0.0676729	0.756168	MR Egger	49.5115	28	0.00732851	-0.00360169	0.00647669	0.582559		0.979008
maternal_age	Stable_angina_pectoris	Simple mode	30	-0.0573668	0.0368084	0.129956	MR Egger	49.5115	28	0.00732851	-0.00360169	0.00647669	0.582559		0.979008
maternal_age	Stable_angina_pectoris	Weighted median	30	-0.0358517	0.0213782	0.0935382	MR Egger	49.5115	28	0.00732851	-0.00360169	0.00647669	0.582559		0.979008
maternal_age	Stable_angina_pectoris	Weighted mode	30	-0.0386311	0.0262393	0.151721	MR Egger	49.5115	28	0.00732851	-0.00360169	0.00647669	0.582559		0.979008
maternal_age	Type_2_diabetes	Inverse variance weighted	126	-0.00208277	0.00767833	0.786196	MR Egger	142.365	124	0.124047	-0.000174069	0.00170759	0.91897	0.963962	0.987834
maternal_age	Type_2_diabetes	MR Egger	126	-0.000429444	0.0179577	0.98096	MR Egger	142.365	124	0.124047	-0.000174069	0.00170759	0.91897		0.987834
maternal_age	Type_2_diabetes	Simple mode	126	-0.00336318	0.0248835	0.892705	MR Egger	142.365	124	0.124047	-0.000174069	0.00170759	0.91897		0.987834
maternal_age	Type_2_diabetes	Weighted median	126	-0.00719017	0.0112744	0.523643	MR Egger	142.365	124	0.124047	-0.000174069	0.00170759	0.91897		0.987834
maternal_age	Type_2_diabetes	Weighted mode	126	-0.0151795	0.0183868	0.410623	MR Egger	142.365	124	0.124047	-0.000174069	0.00170759	0.91897		0.987834
maternal_age	Unstable_angina_pectoris	Inverse variance weighted	7	0.00874069	0.0192877	0.650424	MR Egger	9.41037	5	0.0937735	0.00734972	0.0109434	0.531607	0.941729	0.979301
maternal_age	Unstable_angina_pectoris	MR Egger	7	-0.0389441	0.073828	0.620408	MR Egger	9.41037	5	0.0937735	0.00734972	0.0109434	0.531607		0.979301
maternal_age	Unstable_angina_pectoris	Simple mode	7	-0.00612197	0.0273146	0.830095	MR Egger	9.41037	5	0.0937735	0.00734972	0.0109434	0.531607		0.979301
maternal_age	Unstable_angina_pectoris	Weighted median	7	-0.000771462	0.0193019	0.968119	MR Egger	9.41037	5	0.0937735	0.00734972	0.0109434	0.531607		0.979301
maternal_age	Unstable_angina_pectoris	Weighted mode	7	-0.00699402	0.0224075	0.765505	MR Egger	9.41037	5	0.0937735	0.00734972	0.0109434	0.531607		0.979301
maternal_age	Urolithiasis	Inverse variance weighted	18	-0.00142407	0.0147025	0.922838	MR Egger	15.3731	16	0.497497	0.0042559	0.00845553	0.621592	0.988872	0.978522
maternal_age	Urolithiasis	MR Egger	18	-0.0390164	0.0761209	0.615264	MR Egger	15.3731	16	0.497497	0.0042559	0.00845553	0.621592		0.978522
maternal_age	Urolithiasis	Simple mode	18	0.0346877	0.0349602	0.335011	MR Egger	15.3731	16	0.497497	0.0042559	0.00845553	0.621592		0.978522
maternal_age	Urolithiasis	Weighted median	18	0.0148753	0.0209945	0.478615	MR Egger	15.3731	16	0.497497	0.0042559	0.00845553	0.621592		0.978522
maternal_age	Urolithiasis	Weighted mode	18	0.0331016	0.0290306	0.27	MR Egger	15.3731	16	0.497497	0.0042559	0.00845553	0.621592		0.978522
maternal_age	Urticaria	Inverse variance weighted	2	0.0125236	0.0485602	0.796484	Inverse variance weighted	0.214359	1	0.643372				0.964045	0.915403
maternal_age	Uterine_fibroids	Inverse variance weighted	18	-0.00499667	0.0185695	0.787869	MR Egger	33.685	16	0.00598921	-0.00227802	0.00552782	0.685733	0.964045	0.984551
maternal_age	Uterine_fibroids	MR Egger	18	0.012184	0.0458324	0.793759	MR Egger	33.685	16	0.00598921	-0.00227802	0.00552782	0.685733		0.984551
maternal_age	Uterine_fibroids	Simple mode	18	-0.00391265	0.0377118	0.918581	MR Egger	33.685	16	0.00598921	-0.00227802	0.00552782	0.685733		0.984551
maternal_age	Uterine_fibroids	Weighted median	18	0.00325616	0.0197856	0.869281	MR Egger	33.685	16	0.00598921	-0.00227802	0.00552782	0.685733		0.984551
maternal_age	Uterine_fibroids	Weighted mode	18	0.00350817	0.0250773	0.890388	MR Egger	33.685	16	0.00598921	-0.00227802	0.00552782	0.685733		0.984551
maternal_age	Ventricular_arrhythmia	Wald ratio	1	-0.00558525	0.0214817	0.794864									1
MCH	Angina_pectoris	Inverse variance weighted	18	0.00832379	0.02003	0.677728	MR Egger	20.8827	16	0.183065	0.00115775	0.00819405	0.889403	0.944365	0.977548
MCH	Angina_pectoris	MR Egger	18	-0.00276849	0.0811722	0.973214	MR Egger	20.8827	16	0.183065	0.00115775	0.00819405	0.889403		0.977548
MCH	Angina_pectoris	Simple mode	18	0.0366226	0.0408308	0.38228	MR Egger	20.8827	16	0.183065	0.00115775	0.00819405	0.889403		0.977548
MCH	Angina_pectoris	Weighted median	18	0.0188803	0.025489	0.458863	MR Egger	20.8827	16	0.183065	0.00115775	0.00819405	0.889403		0.977548
MCH	Angina_pectoris	Weighted mode	18	0.0219915	0.0321517	0.503199	MR Egger	20.8827	16	0.183065	0.00115775	0.00819405	0.889403		0.977548
MCH	Asthma	Inverse variance weighted	25	0.00248371	0.0206202	0.904126	MR Egger	45.1628	23	0.00379602	0.00255738	0.00903466	0.77966	0.982976	0.981962
MCH	Asthma	MR Egger	25	-0.0220665	0.0892427	0.806898	MR Egger	45.1628	23	0.00379602	0.00255738	0.00903466	0.77966		0.981962
MCH	Asthma	Simple mode	25	0.0479111	0.0444832	0.292161	MR Egger	45.1628	23	0.00379602	0.00255738	0.00903466	0.77966		0.981962
MCH	Asthma	Weighted median	25	0.0179402	0.0242853	0.460074	MR Egger	45.1628	23	0.00379602	0.00255738	0.00903466	0.77966		0.981962
MCH	Asthma	Weighted mode	25	0.0398681	0.0350325	0.266341	MR Egger	45.1628	23	0.00379602	0.00255738	0.00903466	0.77966		0.981962
MCH	Atopic_dermatitis	Inverse variance weighted	15	-0.0249376	0.0149066	0.0943411	MR Egger	23.0458	13	0.0411304	-0.00440021	0.0129591	0.739621	0.553407	0.98134
MCH	Atopic_dermatitis	MR Egger	15	-0.00255303	0.0677002	0.970491	MR Egger	23.0458	13	0.0411304	-0.00440021	0.0129591	0.739621		0.98134
MCH	Atopic_dermatitis	Simple mode	15	-0.0591881	0.0345789	0.109008	MR Egger	23.0458	13	0.0411304	-0.00440021	0.0129591	0.739621		0.98134
MCH	Atopic_dermatitis	Weighted median	15	-0.0266207	0.018144	0.142324	MR Egger	23.0458	13	0.0411304	-0.00440021	0.0129591	0.739621		0.98134
MCH	Atopic_dermatitis	Weighted mode	15	-0.0565161	0.027349	0.0578007	MR Egger	23.0458	13	0.0411304	-0.00440021	0.0129591	0.739621		0.98134
MCH	Atrial_fibrillation	Inverse variance weighted	10	-0.00739431	0.00928703	0.425917	MR Egger	12.4814	8	0.130982	0.00277846	0.00711203	0.706238	0.877397	0.991383
MCH	Atrial_fibrillation	MR Egger	10	-0.0146007	0.020868	0.503968	MR Egger	12.4814	8	0.130982	0.00277846	0.00711203	0.706238		0.991383
MCH	Atrial_fibrillation	Simple mode	10	-0.0217418	0.0201369	0.30836	MR Egger	12.4814	8	0.130982	0.00277846	0.00711203	0.706238		0.991383
MCH	Atrial_fibrillation	Weighted median	10	-0.00374923	0.00978882	0.701711	MR Egger	12.4814	8	0.130982	0.00277846	0.00711203	0.706238		0.991383
MCH	Atrial_fibrillation	Weighted mode	10	-0.00316552	0.00997531	0.758227	MR Egger	12.4814	8	0.130982	0.00277846	0.00711203	0.706238		0.991383
MCH	Breast_cancer	Inverse variance weighted	7	0.0153272	0.02147	0.475295	Inverse variance weighted	12.8623	6	0.0452759	-0.0222767	0.0156941	0.214998	0.895249	0.987043
MCH	Breast_cancer	MR Egger	7	0.145542	0.0938617	0.181691	Inverse variance weighted	12.8623	6	0.0452759	-0.0222767	0.0156941	0.214998		0.987043
MCH	Breast_cancer	Simple mode	7	-0.0150559	0.0379344	0.705178	Inverse variance weighted	12.8623	6	0.0452759	-0.0222767	0.0156941	0.214998		0.987043
MCH	Breast_cancer	Weighted median	7	0.0011837	0.0212442	0.955566	Inverse variance weighted	12.8623	6	0.0452759	-0.0222767	0.0156941	0.214998		0.987043
MCH	Breast_cancer	Weighted mode	7	-0.0189705	0.0335633	0.592418	Inverse variance weighted	12.8623	6	0.0452759	-0.0222767	0.0156941	0.214998		0.987043
MCH	Cataracts	Inverse variance weighted	2	-0.0223187	0.0639452	0.727068	Inverse variance weighted	0.118284	1	0.730903				0.955018	0.981069
MCH	Cerebral_aneurysm	Inverse variance weighted	4	0.0200705	0.0188256	0.286365	Inverse variance weighted	1.37338	3	0.711787	0.0195587	0.0191732	0.414988	0.786413	0.982616
MCH	Cerebral_aneurysm	MR Egger	4	-0.082294	0.102097	0.504828	Inverse variance weighted	1.37338	3	0.711787	0.0195587	0.0191732	0.414988		0.982616
MCH	Cerebral_aneurysm	Simple mode	4	0.0326841	0.0298901	0.354128	Inverse variance weighted	1.37338	3	0.711787	0.0195587	0.0191732	0.414988		0.982616
MCH	Cerebral_aneurysm	Weighted median	4	0.0284179	0.022608	0.208759	Inverse variance weighted	1.37338	3	0.711787	0.0195587	0.0191732	0.414988		0.982616
MCH	Cerebral_aneurysm	Weighted mode	4	0.0305684	0.0277147	0.350577	Inverse variance weighted	1.37338	3	0.711787	0.0195587	0.0191732	0.414988		0.982616
MCH	Cholelithiasis	Inverse variance weighted	16	-0.026445	0.0140254	0.0593621	MR Egger	13.7071	14	0.471755	-0.00397615	0.00415351	0.354657	0.474237	0.980075
MCH	Cholelithiasis	MR Egger	16	-0.000505371	0.0305114	0.987019	MR Egger	13.7071	14	0.471755	-0.00397615	0.00415351	0.354657		0.980075
MCH	Cholelithiasis	Simple mode	16	0.00313096	0.0352229	0.930345	MR Egger	13.7071	14	0.471755	-0.00397615	0.00415351	0.354657		0.980075
MCH	Cholelithiasis	Weighted median	16	-0.000503384	0.020285	0.980202	MR Egger	13.7071	14	0.471755	-0.00397615	0.00415351	0.354657		0.980075
MCH	Cholelithiasis	Weighted mode	16	0.00231246	0.021792	0.916897	MR Egger	13.7071	14	0.471755	-0.00397615	0.00415351	0.354657		0.980075
MCH	Chronic_heart_failure	Wald ratio	1	0.12742	0.108774	0.241427									0
MCH	Chronic_hepatitis_B_infection	Inverse variance weighted	7	0.0340369	0.0320792	0.288677	MR Egger	7.73209	5	0.171632	-0.032243	0.038108	0.43611	0.786413	0.984672
MCH	Chronic_hepatitis_B_infection	MR Egger	7	0.113415	0.099408	0.30559	MR Egger	7.73209	5	0.171632	-0.032243	0.038108	0.43611		0.984672
MCH	Chronic_hepatitis_B_infection	Simple mode	7	-0.0174584	0.0587084	0.776208	MR Egger	7.73209	5	0.171632	-0.032243	0.038108	0.43611		0.984672
MCH	Chronic_hepatitis_B_infection	Weighted median	7	0.0298265	0.0361131	0.40885	MR Egger	7.73209	5	0.171632	-0.032243	0.038108	0.43611		0.984672
MCH	Chronic_hepatitis_B_infection	Weighted mode	7	0.0462916	0.0360223	0.246138	MR Egger	7.73209	5	0.171632	-0.032243	0.038108	0.43611		0.984672
MCH	Chronic_hepatitis_C_infection	Inverse variance weighted	2	0.0737147	0.0808151	0.361695	Inverse variance weighted	0.852785	1	0.355766				0.837491	0.993038
MCH	Chronic_obstructive_pulmonary_disease	Inverse variance weighted	8	-0.0133372	0.0157098	0.395897	MR Egger	3.12199	6	0.793388	0.0020569	0.0110154	0.858026	0.859872	0.983226
MCH	Chronic_obstructive_pulmonary_disease	MR Egger	8	-0.0239304	0.0588652	0.698457	MR Egger	3.12199	6	0.793388	0.0020569	0.0110154	0.858026		0.983226
MCH	Chronic_obstructive_pulmonary_disease	Simple mode	8	0.00844278	0.0270215	0.763803	MR Egger	3.12199	6	0.793388	0.0020569	0.0110154	0.858026		0.983226
MCH	Chronic_obstructive_pulmonary_disease	Weighted median	8	-0.010856	0.0194604	0.576945	MR Egger	3.12199	6	0.793388	0.0020569	0.0110154	0.858026		0.983226
MCH	Chronic_obstructive_pulmonary_disease	Weighted mode	8	-0.000164706	0.025346	0.994996	MR Egger	3.12199	6	0.793388	0.0020569	0.0110154	0.858026		0.983226
MCH	Chronic_sinusitis	Inverse variance weighted	5	-0.00662168	0.0230313	0.773723	MR Egger	3.48191	3	0.323116	-0.0050188	0.0111641	0.683531	0.960514	0.857889
MCH	Chronic_sinusitis	MR Egger	5	0.00579289	0.0371252	0.885913	MR Egger	3.48191	3	0.323116	-0.0050188	0.0111641	0.683531		0.857889
MCH	Chronic_sinusitis	Simple mode	5	-0.0497585	0.0452124	0.332871	MR Egger	3.48191	3	0.323116	-0.0050188	0.0111641	0.683531		0.857889
MCH	Chronic_sinusitis	Weighted median	5	0.000949426	0.0257703	0.970611	MR Egger	3.48191	3	0.323116	-0.0050188	0.0111641	0.683531		0.857889
MCH	Chronic_sinusitis	Weighted mode	5	-0.00306887	0.0247982	0.90748	MR Egger	3.48191	3	0.323116	-0.0050188	0.0111641	0.683531		0.857889
MCH	Cirrhosis	Inverse variance weighted	3	0.0529621	0.0244461	0.0302741	Inverse variance weighted	3.56942	2	0.167846	0.0461015	0.0455481	0.496156	0.369788	0.986989
MCH	Cirrhosis	MR Egger	3	-0.136561	0.188818	0.601378	Inverse variance weighted	3.56942	2	0.167846	0.0461015	0.0455481	0.496156		0.986989
MCH	Cirrhosis	Simple mode	3	0.0533771	0.0247712	0.163974	Inverse variance weighted	3.56942	2	0.167846	0.0461015	0.0455481	0.496156		0.986989
MCH	Cirrhosis	Weighted median	3	0.0516815	0.0206506	0.0123262	Inverse variance weighted	3.56942	2	0.167846	0.0461015	0.0455481	0.496156		0.986989
MCH	Cirrhosis	Weighted mode	3	0.0509337	0.0231964	0.159284	Inverse variance weighted	3.56942	2	0.167846	0.0461015	0.0455481	0.496156		0.986989
MCH	Colon_polyp	Wald ratio	1	0.0214418	0.0302708	0.478738									1
MCH	Colorectal_cancer	Inverse variance weighted	14	0.00627792	0.0214871	0.770156	MR Egger	23.4828	12	0.0238958	0.00451176	0.0165477	0.789756	0.960514	0.981674
MCH	Colorectal_cancer	MR Egger	14	-0.0264843	0.122212	0.832077	MR Egger	23.4828	12	0.0238958	0.00451176	0.0165477	0.789756		0.981674
MCH	Colorectal_cancer	Simple mode	14	0.0257946	0.0373844	0.502338	MR Egger	23.4828	12	0.0238958	0.00451176	0.0165477	0.789756		0.981674
MCH	Colorectal_cancer	Weighted median	14	0.0304063	0.0242889	0.210621	MR Egger	23.4828	12	0.0238958	0.00451176	0.0165477	0.789756		0.981674
MCH	Colorectal_cancer	Weighted mode	14	0.0314266	0.0328551	0.35626	MR Egger	23.4828	12	0.0238958	0.00451176	0.0165477	0.789756		0.981674
MCH	Endometriosis	Inverse variance weighted	2	-0.0212607	0.0219316	0.332341	Inverse variance weighted	0.166999	1	0.682793				0.813351	0.983924
MCH	Gastric_cancer	Inverse variance weighted	7	-0.0218023	0.0230166	0.343517	MR Egger	12.0574	5	0.0340095	0.00406889	0.0119657	0.747642	0.824158	0.988145
MCH	Gastric_cancer	MR Egger	7	-0.0434556	0.0683828	0.55306	MR Egger	12.0574	5	0.0340095	0.00406889	0.0119657	0.747642		0.988145
MCH	Gastric_cancer	Simple mode	7	-0.02436	0.0430188	0.591748	MR Egger	12.0574	5	0.0340095	0.00406889	0.0119657	0.747642		0.988145
MCH	Gastric_cancer	Weighted median	7	-0.0238807	0.020974	0.254876	MR Egger	12.0574	5	0.0340095	0.00406889	0.0119657	0.747642		0.988145
MCH	Gastric_cancer	Weighted mode	7	-0.034152	0.02123	0.158813	MR Egger	12.0574	5	0.0340095	0.00406889	0.0119657	0.747642		0.988145
MCH	Gastric_ulcer	Inverse variance weighted	4	-0.0134849	0.0360269	0.70818	MR Egger	3.00661	2	0.222393	-0.00600576	0.0207066	0.799092	0.950167	0.471871
MCH	Gastric_ulcer	MR Egger	4	0.0493013	0.220747	0.844009	MR Egger	3.00661	2	0.222393	-0.00600576	0.0207066	0.799092		0.471871
MCH	Gastric_ulcer	Simple mode	4	-0.00701393	0.0495619	0.896429	MR Egger	3.00661	2	0.222393	-0.00600576	0.0207066	0.799092		0.471871
MCH	Gastric_ulcer	Weighted median	4	-0.0138938	0.0427134	0.744969	MR Egger	3.00661	2	0.222393	-0.00600576	0.0207066	0.799092		0.471871
MCH	Gastric_ulcer	Weighted mode	4	-0.0127083	0.043192	0.787768	MR Egger	3.00661	2	0.222393	-0.00600576	0.0207066	0.799092		0.471871
MCH	Glaucoma	Inverse variance weighted	9	0.0200483	0.0207232	0.333328	MR Egger	8.69524	7	0.275283	-0.00569429	0.0122214	0.655416	0.813724	0.9792
MCH	Glaucoma	MR Egger	9	0.0651168	0.0991584	0.532364	MR Egger	8.69524	7	0.275283	-0.00569429	0.0122214	0.655416		0.9792
MCH	Glaucoma	Simple mode	9	-0.00760102	0.0367535	0.841324	MR Egger	8.69524	7	0.275283	-0.00569429	0.0122214	0.655416		0.9792
MCH	Glaucoma	Weighted median	9	0.026706	0.0269017	0.320845	MR Egger	8.69524	7	0.275283	-0.00569429	0.0122214	0.655416		0.9792
MCH	Glaucoma	Weighted mode	9	0.0140065	0.0325152	0.678007	MR Egger	8.69524	7	0.275283	-0.00569429	0.0122214	0.655416		0.9792
MCH	Graves_disease	Inverse variance weighted	18	0.00926907	0.00814116	0.254893	MR Egger	11.5286	16	0.775746	0.00310291	0.00764455	0.690194	0.759764	0.986151
MCH	Graves_disease	MR Egger	18	-0.00330248	0.0320243	0.919146	MR Egger	11.5286	16	0.775746	0.00310291	0.00764455	0.690194		0.986151
MCH	Graves_disease	Simple mode	18	0.0220565	0.0140568	0.135051	MR Egger	11.5286	16	0.775746	0.00310291	0.00764455	0.690194		0.986151
MCH	Graves_disease	Weighted median	18	0.00875609	0.0112424	0.436072	MR Egger	11.5286	16	0.775746	0.00310291	0.00764455	0.690194		0.986151
MCH	Graves_disease	Weighted mode	18	0.00980278	0.0113619	0.400267	MR Egger	11.5286	16	0.775746	0.00310291	0.00764455	0.690194		0.986151
MCH	Hepatic_cancer	Inverse variance weighted	3	0.0751621	0.0348292	0.0309263	Inverse variance weighted	2.67819	2	0.262082	0.0356357	0.022375	0.356933	0.373337	0.979978
MCH	Hepatic_cancer	MR Egger	3	-0.0927438	0.109637	0.553018	Inverse variance weighted	2.67819	2	0.262082	0.0356357	0.022375	0.356933		0.979978
MCH	Hepatic_cancer	Simple mode	3	0.000623958	0.0640059	0.993107	Inverse variance weighted	2.67819	2	0.262082	0.0356357	0.022375	0.356933		0.979978
MCH	Hepatic_cancer	Weighted median	3	0.0676186	0.0370395	0.0679134	Inverse variance weighted	2.67819	2	0.262082	0.0356357	0.022375	0.356933		0.979978
MCH	Hepatic_cancer	Weighted mode	3	0.1089	0.0413414	0.118945	Inverse variance weighted	2.67819	2	0.262082	0.0356357	0.022375	0.356933		0.979978
MCH	Ischemic_stroke	Inverse variance weighted	4	0.024306	0.0468063	0.60356	MR Egger	1.85355	2	0.395829	-0.0147858	0.0165313	0.465483	0.926866	0.983728
MCH	Ischemic_stroke	MR Egger	4	0.20115	0.203185	0.426524	MR Egger	1.85355	2	0.395829	-0.0147858	0.0165313	0.465483		0.983728
MCH	Ischemic_stroke	Simple mode	4	0.0626332	0.0763314	0.472034	MR Egger	1.85355	2	0.395829	-0.0147858	0.0165313	0.465483		0.983728
MCH	Ischemic_stroke	Weighted median	4	0.0440314	0.0533562	0.409239	MR Egger	1.85355	2	0.395829	-0.0147858	0.0165313	0.465483		0.983728
MCH	Ischemic_stroke	Weighted mode	4	0.0501953	0.0579722	0.450267	MR Egger	1.85355	2	0.395829	-0.0147858	0.0165313	0.465483		0.983728
MCH	Lung_cancer	Inverse variance weighted	6	-0.00179894	0.0188997	0.924169	Inverse variance weighted	2.76068	5	0.736823	0.033305	0.0202652	0.175634	0.989203	0.965278
MCH	Lung_cancer	MR Egger	6	-0.215622	0.131471	0.176334	Inverse variance weighted	2.76068	5	0.736823	0.033305	0.0202652	0.175634		0.965278
MCH	Lung_cancer	Simple mode	6	0.0128268	0.0311529	0.697588	Inverse variance weighted	2.76068	5	0.736823	0.033305	0.0202652	0.175634		0.965278
MCH	Lung_cancer	Weighted median	6	0.0105235	0.0230158	0.647507	Inverse variance weighted	2.76068	5	0.736823	0.033305	0.0202652	0.175634		0.965278
MCH	Lung_cancer	Weighted mode	6	0.0118744	0.0293479	0.702493	Inverse variance weighted	2.76068	5	0.736823	0.033305	0.0202652	0.175634		0.965278
MCH	Medication_use_adrenergics_inhalants	Inverse variance weighted	2	-0.108558	0.0716468	0.129728	Inverse variance weighted	0.166423	1	0.68331				0.613385	0.984287
MCH	Medication_use_agents_acting_on_the_renin_angiotensin_system	Inverse variance weighted	13	-0.0251533	0.0350523	0.473007	Inverse variance weighted	11.4163	12	0.493619	-0.0277475	0.0180589	0.152665	0.894215	0.975464
MCH	Medication_use_agents_acting_on_the_renin_angiotensin_system	MR Egger	13	0.43999	0.30475	0.176674	Inverse variance weighted	11.4163	12	0.493619	-0.0277475	0.0180589	0.152665		0.975464
MCH	Medication_use_agents_acting_on_the_renin_angiotensin_system	Simple mode	13	-0.0538334	0.0684462	0.446825	Inverse variance weighted	11.4163	12	0.493619	-0.0277475	0.0180589	0.152665		0.975464
MCH	Medication_use_agents_acting_on_the_renin_angiotensin_system	Weighted median	13	-0.0168424	0.0488742	0.730389	Inverse variance weighted	11.4163	12	0.493619	-0.0277475	0.0180589	0.152665		0.975464
MCH	Medication_use_agents_acting_on_the_renin_angiotensin_system	Weighted mode	13	-0.0266369	0.0668161	0.697147	Inverse variance weighted	11.4163	12	0.493619	-0.0277475	0.0180589	0.152665		0.975464
MCH	Medication_use_antiglaucoma_preparations_and_miotics	Inverse variance weighted	3	0.0533579	0.0522531	0.307186	MR Egger	3.20251	1	0.0735255	-0.0226804	0.0529753	0.742475	0.795323	0.977719
MCH	Medication_use_antiglaucoma_preparations_and_miotics	MR Egger	3	0.232324	0.423502	0.680575	MR Egger	3.20251	1	0.0735255	-0.0226804	0.0529753	0.742475		0.977719
MCH	Medication_use_antiglaucoma_preparations_and_miotics	Simple mode	3	0.0525541	0.0618141	0.484761	MR Egger	3.20251	1	0.0735255	-0.0226804	0.0529753	0.742475		0.977719
MCH	Medication_use_antiglaucoma_preparations_and_miotics	Weighted median	3	0.0449718	0.0475501	0.344262	MR Egger	3.20251	1	0.0735255	-0.0226804	0.0529753	0.742475		0.977719
MCH	Medication_use_antiglaucoma_preparations_and_miotics	Weighted mode	3	0.0407896	0.0596432	0.564647	MR Egger	3.20251	1	0.0735255	-0.0226804	0.0529753	0.742475		0.977719
MCH	Medication_use_antihypertensives	Wald ratio	1	-0.075449	0.0435927	0.0834929									0
MCH	Medication_use_antithrombotic_agents	Inverse variance weighted	14	-0.0517257	0.0425746	0.224387	Inverse variance weighted	18.1102	13	0.153379	-0.0246682	0.00918221	0.0197967	0.733392	0.975559
MCH	Medication_use_antithrombotic_agents	MR Egger	14	0.34015	0.150261	0.0429212	Inverse variance weighted	18.1102	13	0.153379	-0.0246682	0.00918221	0.0197967		0.975559
MCH	Medication_use_antithrombotic_agents	Simple mode	14	-0.0314207	0.0876287	0.725676	Inverse variance weighted	18.1102	13	0.153379	-0.0246682	0.00918221	0.0197967		0.975559
MCH	Medication_use_antithrombotic_agents	Weighted median	14	-0.00637057	0.0527761	0.903921	Inverse variance weighted	18.1102	13	0.153379	-0.0246682	0.00918221	0.0197967		0.975559
MCH	Medication_use_antithrombotic_agents	Weighted mode	14	0.00850656	0.0565797	0.882799	Inverse variance weighted	18.1102	13	0.153379	-0.0246682	0.00918221	0.0197967		0.975559
MCH	Medication_use_beta_blocking_agents	Inverse variance weighted	7	0.0130039	0.0309646	0.674513	Inverse variance weighted	2.84869	6	0.827584	-0.0145783	0.0174423	0.441364	0.944365	0.973516
MCH	Medication_use_beta_blocking_agents	MR Egger	7	0.206584	0.23367	0.41713	Inverse variance weighted	2.84869	6	0.827584	-0.0145783	0.0174423	0.441364		0.973516
MCH	Medication_use_beta_blocking_agents	Simple mode	7	0.0208147	0.0566157	0.725756	Inverse variance weighted	2.84869	6	0.827584	-0.0145783	0.0174423	0.441364		0.973516
MCH	Medication_use_beta_blocking_agents	Weighted median	7	0.0251031	0.0389766	0.51954	Inverse variance weighted	2.84869	6	0.827584	-0.0145783	0.0174423	0.441364		0.973516
MCH	Medication_use_beta_blocking_agents	Weighted mode	7	0.029416	0.0506683	0.582668	Inverse variance weighted	2.84869	6	0.827584	-0.0145783	0.0174423	0.441364		0.973516
MCH	Medication_use_calcium_channel_blockers	Inverse variance weighted	19	-0.0128985	0.029177	0.658432	Inverse variance weighted	24.5267	18	0.138519	-0.017757	0.00645885	0.0136892	0.94184	0.981453
MCH	Medication_use_calcium_channel_blockers	MR Egger	19	0.246306	0.0975385	0.021792	Inverse variance weighted	24.5267	18	0.138519	-0.017757	0.00645885	0.0136892		0.981453
MCH	Medication_use_calcium_channel_blockers	Simple mode	19	0.0571365	0.0585137	0.341777	Inverse variance weighted	24.5267	18	0.138519	-0.017757	0.00645885	0.0136892		0.981453
MCH	Medication_use_calcium_channel_blockers	Weighted median	19	0.0425352	0.0342294	0.213997	Inverse variance weighted	24.5267	18	0.138519	-0.017757	0.00645885	0.0136892		0.981453
MCH	Medication_use_calcium_channel_blockers	Weighted mode	19	0.0571365	0.0447718	0.218116	Inverse variance weighted	24.5267	18	0.138519	-0.017757	0.00645885	0.0136892		0.981453
MCH	Medication_use_diuretics	Wald ratio	1	-0.16974	0.108481	0.117652									0
MCH	Medication_use_drugs_used_in_diabetes	Inverse variance weighted	78	-0.0455006	0.0110099	3.58557e-05	Inverse variance weighted	94.7727	77	0.0826329	-0.00273973	0.00255711	0.287372	0.00456405	0.986454
MCH	Medication_use_drugs_used_in_diabetes	MR Egger	78	-0.0187779	0.0272592	0.493006	Inverse variance weighted	94.7727	77	0.0826329	-0.00273973	0.00255711	0.287372		0.986454
MCH	Medication_use_drugs_used_in_diabetes	Simple mode	78	-0.0680605	0.031136	0.0318611	Inverse variance weighted	94.7727	77	0.0826329	-0.00273973	0.00255711	0.287372		0.986454
MCH	Medication_use_drugs_used_in_diabetes	Weighted median	78	-0.0517137	0.0158054	0.00106823	Inverse variance weighted	94.7727	77	0.0826329	-0.00273973	0.00255711	0.287372		0.986454
MCH	Medication_use_drugs_used_in_diabetes	Weighted mode	78	-0.0643341	0.0219593	0.00446248	Inverse variance weighted	94.7727	77	0.0826329	-0.00273973	0.00255711	0.287372		0.986454
MCH	Medication_use_HMG_CoA_reductase_inhibitors	Inverse variance weighted	54	0.0197994	0.0151053	0.18994	Inverse variance weighted	77.1301	53	0.0168835	-0.00328721	0.00344452	0.344332	0.689561	0.990206
MCH	Medication_use_HMG_CoA_reductase_inhibitors	MR Egger	54	0.0473402	0.0325788	0.152206	Inverse variance weighted	77.1301	53	0.0168835	-0.00328721	0.00344452	0.344332		0.990206
MCH	Medication_use_HMG_CoA_reductase_inhibitors	Simple mode	54	0.00963884	0.0363039	0.791651	Inverse variance weighted	77.1301	53	0.0168835	-0.00328721	0.00344452	0.344332		0.990206
MCH	Medication_use_HMG_CoA_reductase_inhibitors	Weighted median	54	0.0285283	0.0201466	0.156765	Inverse variance weighted	77.1301	53	0.0168835	-0.00328721	0.00344452	0.344332		0.990206
MCH	Medication_use_HMG_CoA_reductase_inhibitors	Weighted mode	54	0.0332932	0.024575	0.181242	Inverse variance weighted	77.1301	53	0.0168835	-0.00328721	0.00344452	0.344332		0.990206
MCH	Medication_use_immunosuppressants	Inverse variance weighted	5	-0.0263872	0.0215878	0.221586	MR Egger	2.85739	3	0.41414	-0.0119421	0.0167205	0.526646	0.732111	0.983468
MCH	Medication_use_immunosuppressants	MR Egger	5	0.0357457	0.0896325	0.716728	MR Egger	2.85739	3	0.41414	-0.0119421	0.0167205	0.526646		0.983468
MCH	Medication_use_immunosuppressants	Simple mode	5	-0.00395909	0.0342705	0.913597	MR Egger	2.85739	3	0.41414	-0.0119421	0.0167205	0.526646		0.983468
MCH	Medication_use_immunosuppressants	Weighted median	5	-0.00670474	0.0260851	0.797153	MR Egger	2.85739	3	0.41414	-0.0119421	0.0167205	0.526646		0.983468
MCH	Medication_use_immunosuppressants	Weighted mode	5	-0.00534647	0.0304625	0.869205	MR Egger	2.85739	3	0.41414	-0.0119421	0.0167205	0.526646		0.983468
MCH	Medication_use_salicylic_acid_and_derivatives	Inverse variance weighted	16	-0.0360888	0.0358155	0.313632	Inverse variance weighted	20.2386	15	0.16297	-0.0111184	0.00743654	0.157084	0.801731	0.976456
MCH	Medication_use_salicylic_acid_and_derivatives	MR Egger	16	0.126095	0.113808	0.286551	Inverse variance weighted	20.2386	15	0.16297	-0.0111184	0.00743654	0.157084		0.976456
MCH	Medication_use_salicylic_acid_and_derivatives	Simple mode	16	0.0331747	0.082351	0.692745	Inverse variance weighted	20.2386	15	0.16297	-0.0111184	0.00743654	0.157084		0.976456
MCH	Medication_use_salicylic_acid_and_derivatives	Weighted median	16	-0.0341817	0.0455159	0.452662	Inverse variance weighted	20.2386	15	0.16297	-0.0111184	0.00743654	0.157084		0.976456
MCH	Medication_use_salicylic_acid_and_derivatives	Weighted mode	16	0.00319053	0.0556797	0.955061	Inverse variance weighted	20.2386	15	0.16297	-0.0111184	0.00743654	0.157084		0.976456
MCH	Medication_use_thyroid_preparations	Inverse variance weighted	3	-0.0165588	0.0255898	0.517576	Inverse variance weighted	1.17532	2	0.555627	0.0205935	0.021391	0.51209	0.906003	0.984061
MCH	Medication_use_thyroid_preparations	MR Egger	3	-0.144944	0.13579	0.479248	Inverse variance weighted	1.17532	2	0.555627	0.0205935	0.021391	0.51209		0.984061
MCH	Medication_use_thyroid_preparations	Simple mode	3	-0.0491097	0.0385964	0.331151	Inverse variance weighted	1.17532	2	0.555627	0.0205935	0.021391	0.51209		0.984061
MCH	Medication_use_thyroid_preparations	Weighted median	3	-0.0162528	0.0304514	0.593527	Inverse variance weighted	1.17532	2	0.555627	0.0205935	0.021391	0.51209		0.984061
MCH	Medication_use_thyroid_preparations	Weighted mode	3	-0.0217512	0.033	0.577555	Inverse variance weighted	1.17532	2	0.555627	0.0205935	0.021391	0.51209		0.984061
MCH	Medication_use_vasodilators_used_in_cardiac_diseases	Inverse variance weighted	15	-0.0208635	0.0203018	0.304105	Inverse variance weighted	13.2369	14	0.507957	-0.0103102	0.00646372	0.134705	0.794238	0.980989
MCH	Medication_use_vasodilators_used_in_cardiac_diseases	MR Egger	15	0.0791178	0.0658865	0.251245	Inverse variance weighted	13.2369	14	0.507957	-0.0103102	0.00646372	0.134705		0.980989
MCH	Medication_use_vasodilators_used_in_cardiac_diseases	Simple mode	15	-0.03139	0.0472146	0.516958	Inverse variance weighted	13.2369	14	0.507957	-0.0103102	0.00646372	0.134705		0.980989
MCH	Medication_use_vasodilators_used_in_cardiac_diseases	Weighted median	15	-0.0370839	0.0280707	0.186471	Inverse variance weighted	13.2369	14	0.507957	-0.0103102	0.00646372	0.134705		0.980989
MCH	Medication_use_vasodilators_used_in_cardiac_diseases	Weighted mode	15	-0.025261	0.0362254	0.497014	Inverse variance weighted	13.2369	14	0.507957	-0.0103102	0.00646372	0.134705		0.980989
MCH	Myocardial_infarction	Inverse variance weighted	49	-0.00378236	0.0106247	0.721844	Inverse variance weighted	55.7861	48	0.205371	-0.00328587	0.00307422	0.290596	0.954761	0.982867
MCH	Myocardial_infarction	MR Egger	49	0.0215909	0.0260016	0.410529	Inverse variance weighted	55.7861	48	0.205371	-0.00328587	0.00307422	0.290596		0.982867
MCH	Myocardial_infarction	Simple mode	49	-0.0209732	0.0313266	0.506385	Inverse variance weighted	55.7861	48	0.205371	-0.00328587	0.00307422	0.290596		0.982867
MCH	Myocardial_infarction	Weighted median	49	-0.0180687	0.0162666	0.266662	Inverse variance weighted	55.7861	48	0.205371	-0.00328587	0.00307422	0.290596		0.982867
MCH	Myocardial_infarction	Weighted mode	49	-0.0110153	0.0184802	0.553934	Inverse variance weighted	55.7861	48	0.205371	-0.00328587	0.00307422	0.290596		0.982867
MCH	Peripheral_artery_disease	Inverse variance weighted	2	-0.0875332	0.0538963	0.104353	Inverse variance weighted	1.28471	1	0.257024				0.573588	0
MCH	Pneumonia	Wald ratio	1	-0.116162	0.108836	0.285833									1
MCH	Pollinosis	Inverse variance weighted	3	-0.0353185	0.0826729	0.669228	Inverse variance weighted	2.31791	2	0.313813	-0.070311	0.0549795	0.422484	0.943189	0.977215
MCH	Pollinosis	MR Egger	3	0.696087	0.577054	0.440651	Inverse variance weighted	2.31791	2	0.313813	-0.070311	0.0549795	0.422484		0.977215
MCH	Pollinosis	Simple mode	3	-0.0698955	0.0975843	0.548174	Inverse variance weighted	2.31791	2	0.313813	-0.070311	0.0549795	0.422484		0.977215
MCH	Pollinosis	Weighted median	3	-0.042397	0.0863834	0.623568	Inverse variance weighted	2.31791	2	0.313813	-0.070311	0.0549795	0.422484		0.977215
MCH	Pollinosis	Weighted mode	3	-0.0407936	0.0849323	0.678412	Inverse variance weighted	2.31791	2	0.313813	-0.070311	0.0549795	0.422484		0.977215
MCH	Pulmonary_tuberculosis	Wald ratio	1	0.0763731	0.399169	0.848267									0
MCH	Pyelonephritis	Wald ratio	1	0.00227808	0.0262578	0.930864									0
MCH	Rheumatoid_arthritis	Inverse variance weighted	11	-0.00135441	0.0212531	0.949187	MR Egger	13.0091	9	0.162196	-0.000304638	0.00920869	0.974332	0.991802	0.985793
MCH	Rheumatoid_arthritis	MR Egger	11	0.000464142	0.0593608	0.993932	MR Egger	13.0091	9	0.162196	-0.000304638	0.00920869	0.974332		0.985793
MCH	Rheumatoid_arthritis	Simple mode	11	0.0194098	0.0290725	0.519478	MR Egger	13.0091	9	0.162196	-0.000304638	0.00920869	0.974332		0.985793
MCH	Rheumatoid_arthritis	Weighted median	11	0.0111572	0.0245592	0.649615	MR Egger	13.0091	9	0.162196	-0.000304638	0.00920869	0.974332		0.985793
MCH	Rheumatoid_arthritis	Weighted mode	11	0.0152852	0.0265338	0.577305	MR Egger	13.0091	9	0.162196	-0.000304638	0.00920869	0.974332		0.985793
MCH	Stable_angina_pectoris	Inverse variance weighted	30	-0.00480328	0.0205892	0.815536	Inverse variance weighted	48.0692	29	0.0144567	-0.00859302	0.00677624	0.215202	0.964045	0.979008
MCH	Stable_angina_pectoris	MR Egger	30	0.0811771	0.0707977	0.261249	Inverse variance weighted	48.0692	29	0.0144567	-0.00859302	0.00677624	0.215202		0.979008
MCH	Stable_angina_pectoris	Simple mode	30	-0.035559	0.0378046	0.35468	Inverse variance weighted	48.0692	29	0.0144567	-0.00859302	0.00677624	0.215202		0.979008
MCH	Stable_angina_pectoris	Weighted median	30	-0.026052	0.0233225	0.263981	Inverse variance weighted	48.0692	29	0.0144567	-0.00859302	0.00677624	0.215202		0.979008
MCH	Stable_angina_pectoris	Weighted mode	30	-0.0201021	0.0296473	0.503121	Inverse variance weighted	48.0692	29	0.0144567	-0.00859302	0.00677624	0.215202		0.979008
MCH	Type_2_diabetes	Inverse variance weighted	125	-0.0347134	0.0100166	0.000529042	Inverse variance weighted	202.577	124	1.07294e-05	-0.00328998	0.0022081	0.138794	0.037632	0.987876
MCH	Type_2_diabetes	MR Egger	125	-0.0035	0.0231996	0.88033	Inverse variance weighted	202.577	124	1.07294e-05	-0.00328998	0.0022081	0.138794		0.987876
MCH	Type_2_diabetes	Simple mode	125	-0.055462	0.0273664	0.0448432	Inverse variance weighted	202.577	124	1.07294e-05	-0.00328998	0.0022081	0.138794		0.987876
MCH	Type_2_diabetes	Weighted median	125	-0.0430239	0.0130195	0.000951168	Inverse variance weighted	202.577	124	1.07294e-05	-0.00328998	0.0022081	0.138794		0.987876
MCH	Type_2_diabetes	Weighted mode	125	-0.055462	0.0184359	0.00318153	Inverse variance weighted	202.577	124	1.07294e-05	-0.00328998	0.0022081	0.138794		0.987876
MCH	Unstable_angina_pectoris	Inverse variance weighted	7	-0.0128702	0.0167658	0.442696	MR Egger	6.40318	5	0.26894	-0.00275356	0.00986257	0.791277	0.886828	0.979301
MCH	Unstable_angina_pectoris	MR Egger	7	0.00498317	0.0664928	0.943166	MR Egger	6.40318	5	0.26894	-0.00275356	0.00986257	0.791277		0.979301
MCH	Unstable_angina_pectoris	Simple mode	7	-0.029957	0.0345246	0.418905	MR Egger	6.40318	5	0.26894	-0.00275356	0.00986257	0.791277		0.979301
MCH	Unstable_angina_pectoris	Weighted median	7	-0.0289882	0.0206824	0.161038	MR Egger	6.40318	5	0.26894	-0.00275356	0.00986257	0.791277		0.979301
MCH	Unstable_angina_pectoris	Weighted mode	7	-0.0268333	0.0282244	0.378458	MR Egger	6.40318	5	0.26894	-0.00275356	0.00986257	0.791277		0.979301
MCH	Urolithiasis	Inverse variance weighted	17	0.00257543	0.0166227	0.876873	Inverse variance weighted	14.0469	16	0.595223	0.0138149	0.0103462	0.201701	0.97819	0.979377
MCH	Urolithiasis	MR Egger	17	-0.115958	0.0903147	0.218643	Inverse variance weighted	14.0469	16	0.595223	0.0138149	0.0103462	0.201701		0.979377
MCH	Urolithiasis	Simple mode	17	0.0193531	0.0380978	0.618395	Inverse variance weighted	14.0469	16	0.595223	0.0138149	0.0103462	0.201701		0.979377
MCH	Urolithiasis	Weighted median	17	0.00117029	0.0233955	0.960105	Inverse variance weighted	14.0469	16	0.595223	0.0138149	0.0103462	0.201701		0.979377
MCH	Urolithiasis	Weighted mode	17	0.00438045	0.0311698	0.889991	Inverse variance weighted	14.0469	16	0.595223	0.0138149	0.0103462	0.201701		0.979377
MCH	Urticaria	Inverse variance weighted	2	-0.160285	0.0525863	0.00230335	Inverse variance weighted	0.563869	1	0.452706				0.0994758	0.915403
MCH	Uterine_fibroids	Inverse variance weighted	17	-0.0675687	0.0205275	0.000996138	Inverse variance weighted	32.953	16	0.00749679	0.0062057	0.00593823	0.312553	0.055383	0.98528
MCH	Uterine_fibroids	MR Egger	17	-0.114103	0.0490081	0.034296	Inverse variance weighted	32.953	16	0.00749679	0.0062057	0.00593823	0.312553		0.98528
MCH	Uterine_fibroids	Simple mode	17	-0.0127551	0.043964	0.775446	Inverse variance weighted	32.953	16	0.00749679	0.0062057	0.00593823	0.312553		0.98528
MCH	Uterine_fibroids	Weighted median	17	-0.0499905	0.0231011	0.0304656	Inverse variance weighted	32.953	16	0.00749679	0.0062057	0.00593823	0.312553		0.98528
MCH	Uterine_fibroids	Weighted mode	17	-0.0363684	0.0453684	0.434515	Inverse variance weighted	32.953	16	0.00749679	0.0062057	0.00593823	0.312553		0.98528
MCH	Ventricular_arrhythmia	Wald ratio	1	-0.00171854	0.0232003	0.940951									1
MCHC	Angina_pectoris	Inverse variance weighted	18	-0.00619603	0.0197433	0.753651	Inverse variance weighted	21.0403	17	0.224495	0.00771931	0.00784641	0.339857	0.957291	0.977548
MCHC	Angina_pectoris	MR Egger	18	-0.0800608	0.0776381	0.317782	Inverse variance weighted	21.0403	17	0.224495	0.00771931	0.00784641	0.339857		0.977548
MCHC	Angina_pectoris	Simple mode	18	0.0487831	0.0436942	0.279755	Inverse variance weighted	21.0403	17	0.224495	0.00771931	0.00784641	0.339857		0.977548
MCHC	Angina_pectoris	Weighted median	18	0.000630762	0.0273987	0.981633	Inverse variance weighted	21.0403	17	0.224495	0.00771931	0.00784641	0.339857		0.977548
MCHC	Angina_pectoris	Weighted mode	18	0.00541967	0.0397903	0.893259	Inverse variance weighted	21.0403	17	0.224495	0.00771931	0.00784641	0.339857		0.977548
MCHC	Asthma	Inverse variance weighted	25	-0.0115798	0.0147311	0.43182	MR Egger	20.6367	23	0.603263	0.00297143	0.00631431	0.642368	0.880571	0.981962
MCHC	Asthma	MR Egger	25	-0.0400938	0.0623574	0.526604	MR Egger	20.6367	23	0.603263	0.00297143	0.00631431	0.642368		0.981962
MCHC	Asthma	Simple mode	25	0.0121992	0.0337537	0.72095	MR Egger	20.6367	23	0.603263	0.00297143	0.00631431	0.642368		0.981962
MCHC	Asthma	Weighted median	25	-0.0071122	0.0212505	0.737864	MR Egger	20.6367	23	0.603263	0.00297143	0.00631431	0.642368		0.981962
MCHC	Asthma	Weighted mode	25	0.00118658	0.0283649	0.966978	MR Egger	20.6367	23	0.603263	0.00297143	0.00631431	0.642368		0.981962
MCHC	Atopic_dermatitis	Inverse variance weighted	15	-0.0184215	0.0142387	0.195748	MR Egger	21.8446	13	0.0578161	-0.00363632	0.0124516	0.774867	0.696915	0.98134
MCHC	Atopic_dermatitis	MR Egger	15	5.96541e-05	0.0649746	0.999281	MR Egger	21.8446	13	0.0578161	-0.00363632	0.0124516	0.774867		0.98134
MCHC	Atopic_dermatitis	Simple mode	15	-0.0393753	0.0252262	0.140865	MR Egger	21.8446	13	0.0578161	-0.00363632	0.0124516	0.774867		0.98134
MCHC	Atopic_dermatitis	Weighted median	15	-0.0257985	0.0170742	0.130798	MR Egger	21.8446	13	0.0578161	-0.00363632	0.0124516	0.774867		0.98134
MCHC	Atopic_dermatitis	Weighted mode	15	-0.0304593	0.0201468	0.152809	MR Egger	21.8446	13	0.0578161	-0.00363632	0.0124516	0.774867		0.98134
MCHC	Atrial_fibrillation	Inverse variance weighted	10	0.00179696	0.0100569	0.85819	MR Egger	15.1909	8	0.0555382	0.0029145	0.00771707	0.715499	0.973852	0.991383
MCHC	Atrial_fibrillation	MR Egger	10	-0.00575389	0.0226169	0.805598	MR Egger	15.1909	8	0.0555382	0.0029145	0.00771707	0.715499		0.991383
MCHC	Atrial_fibrillation	Simple mode	10	-0.0306346	0.0224628	0.205765	MR Egger	15.1909	8	0.0555382	0.0029145	0.00771707	0.715499		0.991383
MCHC	Atrial_fibrillation	Weighted median	10	0.00149273	0.00943423	0.87428	MR Egger	15.1909	8	0.0555382	0.0029145	0.00771707	0.715499		0.991383
MCHC	Atrial_fibrillation	Weighted mode	10	0.0067194	0.0112874	0.566309	MR Egger	15.1909	8	0.0555382	0.0029145	0.00771707	0.715499		0.991383
MCHC	Breast_cancer	Inverse variance weighted	7	-0.023781	0.0205792	0.247852	MR Egger	11.782	5	0.0379008	-0.00788268	0.0174403	0.670216	0.754755	0.987043
MCHC	Breast_cancer	MR Egger	7	0.0222859	0.10429	0.839229	MR Egger	11.782	5	0.0379008	-0.00788268	0.0174403	0.670216		0.987043
MCHC	Breast_cancer	Simple mode	7	-0.0575001	0.0304944	0.108312	MR Egger	11.782	5	0.0379008	-0.00788268	0.0174403	0.670216		0.987043
MCHC	Breast_cancer	Weighted median	7	-0.0444312	0.0211738	0.0358694	MR Egger	11.782	5	0.0379008	-0.00788268	0.0174403	0.670216		0.987043
MCHC	Breast_cancer	Weighted mode	7	-0.05318	0.0327972	0.156042	MR Egger	11.782	5	0.0379008	-0.00788268	0.0174403	0.670216		0.987043
MCHC	Cataracts	Inverse variance weighted	2	0.0613353	0.0629024	0.329517	Inverse variance weighted	0.344968	1	0.556976				0.811724	0.981069
MCHC	Cerebral_aneurysm	Inverse variance weighted	4	-0.021232	0.023867	0.373684	MR Egger	4.94941	2	0.0841879	0.0021388	0.0298078	0.949328	0.844259	0.982616
MCHC	Cerebral_aneurysm	MR Egger	4	-0.0324354	0.158844	0.857093	MR Egger	4.94941	2	0.0841879	0.0021388	0.0298078	0.949328		0.982616
MCHC	Cerebral_aneurysm	Simple mode	4	-0.0656667	0.0421439	0.21708	MR Egger	4.94941	2	0.0841879	0.0021388	0.0298078	0.949328		0.982616
MCHC	Cerebral_aneurysm	Weighted median	4	-0.0114386	0.0238569	0.631606	MR Egger	4.94941	2	0.0841879	0.0021388	0.0298078	0.949328		0.982616
MCHC	Cerebral_aneurysm	Weighted mode	4	0.00725092	0.0293686	0.820921	MR Egger	4.94941	2	0.0841879	0.0021388	0.0298078	0.949328		0.982616
MCHC	Cholelithiasis	Inverse variance weighted	16	0.00526501	0.0140632	0.708119	MR Egger	15.0264	14	0.376351	-0.00313855	0.00421929	0.469264	0.950167	0.980075
MCHC	Cholelithiasis	MR Egger	16	0.025699	0.030959	0.420414	MR Egger	15.0264	14	0.376351	-0.00313855	0.00421929	0.469264		0.980075
MCHC	Cholelithiasis	Simple mode	16	-0.0255932	0.0305154	0.414804	MR Egger	15.0264	14	0.376351	-0.00313855	0.00421929	0.469264		0.980075
MCHC	Cholelithiasis	Weighted median	16	0.0185911	0.0197576	0.346724	MR Egger	15.0264	14	0.376351	-0.00313855	0.00421929	0.469264		0.980075
MCHC	Cholelithiasis	Weighted mode	16	0.0198934	0.0220411	0.381025	MR Egger	15.0264	14	0.376351	-0.00313855	0.00421929	0.469264		0.980075
MCHC	Chronic_heart_failure	Wald ratio	1	0.0269344	0.106702	0.800711									0
MCHC	Chronic_hepatitis_B_infection	Inverse variance weighted	7	-0.00558755	0.0260581	0.830215	MR Egger	3.00848	5	0.698678	-0.0181972	0.030185	0.572902	0.966907	0.984672
MCHC	Chronic_hepatitis_B_infection	MR Egger	7	0.0393164	0.078912	0.63946	MR Egger	3.00848	5	0.698678	-0.0181972	0.030185	0.572902		0.984672
MCHC	Chronic_hepatitis_B_infection	Simple mode	7	-0.00182268	0.0414853	0.966382	MR Egger	3.00848	5	0.698678	-0.0181972	0.030185	0.572902		0.984672
MCHC	Chronic_hepatitis_B_infection	Weighted median	7	0.00110548	0.0311356	0.971677	MR Egger	3.00848	5	0.698678	-0.0181972	0.030185	0.572902		0.984672
MCHC	Chronic_hepatitis_B_infection	Weighted mode	7	0.00363963	0.0328613	0.915421	MR Egger	3.00848	5	0.698678	-0.0181972	0.030185	0.572902		0.984672
MCHC	Chronic_hepatitis_C_infection	Inverse variance weighted	2	0.121724	0.0790902	0.123791	Inverse variance weighted	0.339202	1	0.56029				0.60165	0.993038
MCHC	Chronic_obstructive_pulmonary_disease	Inverse variance weighted	6	-0.0329907	0.0175006	0.0594144	MR Egger	2.70662	4	0.608056	0.0138002	0.0155558	0.425125	0.474237	0.984979
MCHC	Chronic_obstructive_pulmonary_disease	MR Egger	6	-0.0983932	0.0757717	0.263903	MR Egger	2.70662	4	0.608056	0.0138002	0.0155558	0.425125		0.984979
MCHC	Chronic_obstructive_pulmonary_disease	Simple mode	6	0.01441	0.0329798	0.680384	MR Egger	2.70662	4	0.608056	0.0138002	0.0155558	0.425125		0.984979
MCHC	Chronic_obstructive_pulmonary_disease	Weighted median	6	-0.0274673	0.0231276	0.234975	MR Egger	2.70662	4	0.608056	0.0138002	0.0155558	0.425125		0.984979
MCHC	Chronic_obstructive_pulmonary_disease	Weighted mode	6	-0.0306353	0.0292744	0.343265	MR Egger	2.70662	4	0.608056	0.0138002	0.0155558	0.425125		0.984979
MCHC	Chronic_sinusitis	Inverse variance weighted	5	-0.0245526	0.0265717	0.355478	Inverse variance weighted	5.57816	4	0.232944	0.0148282	0.0108629	0.2656	0.833066	0.857889
MCHC	Chronic_sinusitis	MR Egger	5	-0.0611597	0.0360543	0.188394	Inverse variance weighted	5.57816	4	0.232944	0.0148282	0.0108629	0.2656		0.857889
MCHC	Chronic_sinusitis	Simple mode	5	0.00991668	0.0383873	0.808898	Inverse variance weighted	5.57816	4	0.232944	0.0148282	0.0108629	0.2656		0.857889
MCHC	Chronic_sinusitis	Weighted median	5	-0.0198408	0.0263504	0.451475	Inverse variance weighted	5.57816	4	0.232944	0.0148282	0.0108629	0.2656		0.857889
MCHC	Chronic_sinusitis	Weighted mode	5	-0.0213935	0.0240847	0.424587	Inverse variance weighted	5.57816	4	0.232944	0.0148282	0.0108629	0.2656		0.857889
MCHC	Cirrhosis	Inverse variance weighted	3	0.0492747	0.0344956	0.153166	MR Egger	6.05687	1	0.0138523	-0.0382087	0.0830988	0.725635	0.645354	0.986989
MCHC	Cirrhosis	MR Egger	3	0.206433	0.344661	0.656452	MR Egger	6.05687	1	0.0138523	-0.0382087	0.0830988	0.725635		0.986989
MCHC	Cirrhosis	Simple mode	3	0.0540924	0.0193056	0.10727	MR Egger	6.05687	1	0.0138523	-0.0382087	0.0830988	0.725635		0.986989
MCHC	Cirrhosis	Weighted median	3	0.0530438	0.0191338	0.00556682	MR Egger	6.05687	1	0.0138523	-0.0382087	0.0830988	0.725635		0.986989
MCHC	Cirrhosis	Weighted mode	3	0.0527212	0.0183728	0.103018	MR Egger	6.05687	1	0.0138523	-0.0382087	0.0830988	0.725635		0.986989
MCHC	Colon_polyp	Wald ratio	1	0.0702114	0.0294299	0.017046									1
MCHC	Colorectal_cancer	Inverse variance weighted	13	0.0325632	0.0215263	0.130352	MR Egger	21.3573	11	0.0298523	0.00441426	0.0162142	0.790475	0.613936	0.981469
MCHC	Colorectal_cancer	MR Egger	13	0.000622331	0.119444	0.995936	MR Egger	21.3573	11	0.0298523	0.00441426	0.0162142	0.790475		0.981469
MCHC	Colorectal_cancer	Simple mode	13	-0.0184661	0.0455448	0.692283	MR Egger	21.3573	11	0.0298523	0.00441426	0.0162142	0.790475		0.981469
MCHC	Colorectal_cancer	Weighted median	13	0.0447797	0.0239174	0.0611698	MR Egger	21.3573	11	0.0298523	0.00441426	0.0162142	0.790475		0.981469
MCHC	Colorectal_cancer	Weighted mode	13	0.0527556	0.0333668	0.139844	MR Egger	21.3573	11	0.0298523	0.00441426	0.0162142	0.790475		0.981469
MCHC	Endometriosis	Inverse variance weighted	2	0.00286514	0.0295294	0.922705	Inverse variance weighted	1.87942	1	0.1704				0.988872	0.983924
MCHC	Gastric_cancer	Inverse variance weighted	7	0.0337772	0.0196998	0.0864195	MR Egger	9.18447	5	0.101929	-0.00323067	0.0102586	0.765538	0.535944	0.988145
MCHC	Gastric_cancer	MR Egger	7	0.0509771	0.0586477	0.424484	MR Egger	9.18447	5	0.101929	-0.00323067	0.0102586	0.765538		0.988145
MCHC	Gastric_cancer	Simple mode	7	0.16099	0.032463	0.00255437	MR Egger	9.18447	5	0.101929	-0.00323067	0.0102586	0.765538		0.988145
MCHC	Gastric_cancer	Weighted median	7	0.0185881	0.0188125	0.323118	MR Egger	9.18447	5	0.101929	-0.00323067	0.0102586	0.765538		0.988145
MCHC	Gastric_cancer	Weighted mode	7	0.0174135	0.018533	0.383693	MR Egger	9.18447	5	0.101929	-0.00323067	0.0102586	0.765538		0.988145
MCHC	Gastric_ulcer	Inverse variance weighted	4	-0.069204	0.0344816	0.0447513	MR Egger	2.13309	2	0.344196	0.00448978	0.0171105	0.817569	0.416433	0.471871
MCHC	Gastric_ulcer	MR Egger	4	-0.116111	0.182274	0.589304	MR Egger	2.13309	2	0.344196	0.00448978	0.0171105	0.817569		0.471871
MCHC	Gastric_ulcer	Simple mode	4	-0.0377628	0.0466396	0.47739	MR Egger	2.13309	2	0.344196	0.00448978	0.0171105	0.817569		0.471871
MCHC	Gastric_ulcer	Weighted median	4	-0.0561619	0.0407414	0.168049	MR Egger	2.13309	2	0.344196	0.00448978	0.0171105	0.817569		0.471871
MCHC	Gastric_ulcer	Weighted mode	4	-0.050687	0.0440351	0.333127	MR Egger	2.13309	2	0.344196	0.00448978	0.0171105	0.817569		0.471871
MCHC	Glaucoma	Inverse variance weighted	9	0.0270676	0.0272702	0.32092	Inverse variance weighted	16.1044	8	0.0409094	0.0160298	0.0151821	0.326117	0.807342	0.9792
MCHC	Glaucoma	MR Egger	9	-0.0995363	0.122928	0.444755	Inverse variance weighted	16.1044	8	0.0409094	0.0160298	0.0151821	0.326117		0.9792
MCHC	Glaucoma	Simple mode	9	0.0110477	0.0347654	0.75879	Inverse variance weighted	16.1044	8	0.0409094	0.0160298	0.0151821	0.326117		0.9792
MCHC	Glaucoma	Weighted median	9	0.0123237	0.0272827	0.651483	Inverse variance weighted	16.1044	8	0.0409094	0.0160298	0.0151821	0.326117		0.9792
MCHC	Glaucoma	Weighted mode	9	0.0074607	0.0294625	0.806479	Inverse variance weighted	16.1044	8	0.0409094	0.0160298	0.0151821	0.326117		0.9792
MCHC	Graves_disease	Inverse variance weighted	18	0.00929379	0.0081445	0.253823	MR Egger	17.7236	16	0.340329	0.000897993	0.00788446	0.910739	0.759764	0.986151
MCHC	Graves_disease	MR Egger	18	0.00565628	0.0330217	0.866144	MR Egger	17.7236	16	0.340329	0.000897993	0.00788446	0.910739		0.986151
MCHC	Graves_disease	Simple mode	18	0.029367	0.0167136	0.0968992	MR Egger	17.7236	16	0.340329	0.000897993	0.00788446	0.910739		0.986151
MCHC	Graves_disease	Weighted median	18	0.021827	0.0111836	0.0509747	MR Egger	17.7236	16	0.340329	0.000897993	0.00788446	0.910739		0.986151
MCHC	Graves_disease	Weighted mode	18	0.0241163	0.0136693	0.0956461	MR Egger	17.7236	16	0.340329	0.000897993	0.00788446	0.910739		0.986151
MCHC	Hepatic_cancer	Inverse variance weighted	3	0.0544382	0.0296163	0.0660455	MR Egger	0.316016	1	0.574012	-0.0012421	0.0219879	0.964076	0.490969	0.979978
MCHC	Hepatic_cancer	MR Egger	3	0.0602867	0.107684	0.675087	MR Egger	0.316016	1	0.574012	-0.0012421	0.0219879	0.964076		0.979978
MCHC	Hepatic_cancer	Simple mode	3	0.0594417	0.0390024	0.266972	MR Egger	0.316016	1	0.574012	-0.0012421	0.0219879	0.964076		0.979978
MCHC	Hepatic_cancer	Weighted median	3	0.057571	0.0328857	0.080008	MR Egger	0.316016	1	0.574012	-0.0012421	0.0219879	0.964076		0.979978
MCHC	Hepatic_cancer	Weighted mode	3	0.0575637	0.0341717	0.234115	MR Egger	0.316016	1	0.574012	-0.0012421	0.0219879	0.964076		0.979978
MCHC	Ischemic_stroke	Inverse variance weighted	4	0.0613653	0.0710722	0.387906	Inverse variance weighted	7.15472	3	0.0671265	-0.0360894	0.0171448	0.169938	0.853318	0.983728
MCHC	Ischemic_stroke	MR Egger	4	0.493634	0.211015	0.144225	Inverse variance weighted	7.15472	3	0.0671265	-0.0360894	0.0171448	0.169938		0.983728
MCHC	Ischemic_stroke	Simple mode	4	-0.0535338	0.125838	0.699203	Inverse variance weighted	7.15472	3	0.0671265	-0.0360894	0.0171448	0.169938		0.983728
MCHC	Ischemic_stroke	Weighted median	4	0.0455067	0.0655501	0.487539	Inverse variance weighted	7.15472	3	0.0671265	-0.0360894	0.0171448	0.169938		0.983728
MCHC	Ischemic_stroke	Weighted mode	4	0.126635	0.0788807	0.206754	Inverse variance weighted	7.15472	3	0.0671265	-0.0360894	0.0171448	0.169938		0.983728
MCHC	Lung_cancer	Inverse variance weighted	6	0.00534461	0.0185783	0.773591	MR Egger	4.65937	4	0.324066	-0.0117812	0.0215224	0.613219	0.960514	0.965278
MCHC	Lung_cancer	MR Egger	6	0.0810008	0.139657	0.593017	MR Egger	4.65937	4	0.324066	-0.0117812	0.0215224	0.613219		0.965278
MCHC	Lung_cancer	Simple mode	6	0.0240952	0.028562	0.437373	MR Egger	4.65937	4	0.324066	-0.0117812	0.0215224	0.613219		0.965278
MCHC	Lung_cancer	Weighted median	6	0.0162793	0.0233639	0.485946	MR Egger	4.65937	4	0.324066	-0.0117812	0.0215224	0.613219		0.965278
MCHC	Lung_cancer	Weighted mode	6	0.0171222	0.0254045	0.530218	MR Egger	4.65937	4	0.324066	-0.0117812	0.0215224	0.613219		0.965278
MCHC	Medication_use_adrenergics_inhalants	Inverse variance weighted	2	-0.0297751	0.104247	0.775169	Inverse variance weighted	2.19906	1	0.138095				0.960514	0.984287
MCHC	Medication_use_agents_acting_on_the_renin_angiotensin_system	Inverse variance weighted	13	-0.0997982	0.0343342	0.003653	Inverse variance weighted	9.83067	12	0.630813	0.0246688	0.0177219	0.191427	0.125316	0.975464
MCHC	Medication_use_agents_acting_on_the_renin_angiotensin_system	MR Egger	13	-0.513286	0.299025	0.114054	Inverse variance weighted	9.83067	12	0.630813	0.0246688	0.0177219	0.191427		0.975464
MCHC	Medication_use_agents_acting_on_the_renin_angiotensin_system	Simple mode	13	-0.0833281	0.0637575	0.215719	Inverse variance weighted	9.83067	12	0.630813	0.0246688	0.0177219	0.191427		0.975464
MCHC	Medication_use_agents_acting_on_the_renin_angiotensin_system	Weighted median	13	-0.0984808	0.0465125	0.0342348	Inverse variance weighted	9.83067	12	0.630813	0.0246688	0.0177219	0.191427		0.975464
MCHC	Medication_use_agents_acting_on_the_renin_angiotensin_system	Weighted mode	13	-0.0958116	0.0508487	0.0839798	Inverse variance weighted	9.83067	12	0.630813	0.0246688	0.0177219	0.191427		0.975464
MCHC	Medication_use_antiglaucoma_preparations_and_miotics	Inverse variance weighted	3	0.0259767	0.0421457	0.53766	MR Egger	2.52077	1	0.112356	-0.00237055	0.0463888	0.967496	0.909824	0.977719
MCHC	Medication_use_antiglaucoma_preparations_and_miotics	MR Egger	3	0.0446864	0.370934	0.923674	MR Egger	2.52077	1	0.112356	-0.00237055	0.0463888	0.967496		0.977719
MCHC	Medication_use_antiglaucoma_preparations_and_miotics	Simple mode	3	-0.00512903	0.0518768	0.930259	MR Egger	2.52077	1	0.112356	-0.00237055	0.0463888	0.967496		0.977719
MCHC	Medication_use_antiglaucoma_preparations_and_miotics	Weighted median	3	0.00649631	0.0453274	0.886038	MR Egger	2.52077	1	0.112356	-0.00237055	0.0463888	0.967496		0.977719
MCHC	Medication_use_antiglaucoma_preparations_and_miotics	Weighted mode	3	-0.00112415	0.0462164	0.982803	MR Egger	2.52077	1	0.112356	-0.00237055	0.0463888	0.967496		0.977719
MCHC	Medication_use_antihypertensives	Wald ratio	1	-0.0377245	0.0427544	0.377586									0
MCHC	Medication_use_antithrombotic_agents	Inverse variance weighted	14	-0.0389478	0.0436831	0.372607	Inverse variance weighted	19.7904	13	0.100561	-0.0153416	0.0106737	0.176186	0.844259	0.975559
MCHC	Medication_use_antithrombotic_agents	MR Egger	14	0.204988	0.174834	0.263757	Inverse variance weighted	19.7904	13	0.100561	-0.0153416	0.0106737	0.176186		0.975559
MCHC	Medication_use_antithrombotic_agents	Simple mode	14	0.00914702	0.0883131	0.919088	Inverse variance weighted	19.7904	13	0.100561	-0.0153416	0.0106737	0.176186		0.975559
MCHC	Medication_use_antithrombotic_agents	Weighted median	14	0.0321367	0.0522817	0.538764	Inverse variance weighted	19.7904	13	0.100561	-0.0153416	0.0106737	0.176186		0.975559
MCHC	Medication_use_antithrombotic_agents	Weighted mode	14	0.0463777	0.0516947	0.385954	Inverse variance weighted	19.7904	13	0.100561	-0.0153416	0.0106737	0.176186		0.975559
MCHC	Medication_use_beta_blocking_agents	Inverse variance weighted	5	-0.035077	0.0369013	0.341826	Inverse variance weighted	4.65893	4	0.324116	0.0293906	0.0231483	0.293746	0.822594	0.971351
MCHC	Medication_use_beta_blocking_agents	MR Egger	5	-0.407498	0.295328	0.261498	Inverse variance weighted	4.65893	4	0.324116	0.0293906	0.0231483	0.293746		0.971351
MCHC	Medication_use_beta_blocking_agents	Simple mode	5	0.0172612	0.0749579	0.829173	Inverse variance weighted	4.65893	4	0.324116	0.0293906	0.0231483	0.293746		0.971351
MCHC	Medication_use_beta_blocking_agents	Weighted median	5	-0.0309915	0.0471191	0.510714	Inverse variance weighted	4.65893	4	0.324116	0.0293906	0.0231483	0.293746		0.971351
MCHC	Medication_use_beta_blocking_agents	Weighted mode	5	-0.101076	0.0811415	0.280865	Inverse variance weighted	4.65893	4	0.324116	0.0293906	0.0231483	0.293746		0.971351
MCHC	Medication_use_calcium_channel_blockers	Inverse variance weighted	20	-0.0439382	0.0288367	0.127586	MR Egger	25.6671	18	0.107617	-0.00655653	0.00750574	0.393876	0.608615	0.98129
MCHC	Medication_use_calcium_channel_blockers	MR Egger	20	0.0522146	0.113834	0.651946	MR Egger	25.6671	18	0.107617	-0.00655653	0.00750574	0.393876		0.98129
MCHC	Medication_use_calcium_channel_blockers	Simple mode	20	-0.10661	0.0637653	0.110931	MR Egger	25.6671	18	0.107617	-0.00655653	0.00750574	0.393876		0.98129
MCHC	Medication_use_calcium_channel_blockers	Weighted median	20	-0.0941776	0.036516	0.00990646	MR Egger	25.6671	18	0.107617	-0.00655653	0.00750574	0.393876		0.98129
MCHC	Medication_use_calcium_channel_blockers	Weighted mode	20	-0.114557	0.0510661	0.0369928	MR Egger	25.6671	18	0.107617	-0.00655653	0.00750574	0.393876		0.98129
MCHC	Medication_use_diuretics	Wald ratio	1	-0.114862	0.105928	0.278215									0
MCHC	Medication_use_drugs_used_in_diabetes	Inverse variance weighted	78	-0.0130602	0.0113257	0.248852	Inverse variance weighted	104.042	77	0.0217684	-0.00269129	0.00263234	0.309838	0.755088	0.986454
MCHC	Medication_use_drugs_used_in_diabetes	MR Egger	78	0.0132107	0.0280794	0.639363	Inverse variance weighted	104.042	77	0.0217684	-0.00269129	0.00263234	0.309838		0.986454
MCHC	Medication_use_drugs_used_in_diabetes	Simple mode	78	-0.00807094	0.0367825	0.826901	Inverse variance weighted	104.042	77	0.0217684	-0.00269129	0.00263234	0.309838		0.986454
MCHC	Medication_use_drugs_used_in_diabetes	Weighted median	78	-0.0154564	0.0164001	0.345958	Inverse variance weighted	104.042	77	0.0217684	-0.00269129	0.00263234	0.309838		0.986454
MCHC	Medication_use_drugs_used_in_diabetes	Weighted mode	78	-0.00575499	0.0268642	0.830938	Inverse variance weighted	104.042	77	0.0217684	-0.00269129	0.00263234	0.309838		0.986454
MCHC	Medication_use_HMG_CoA_reductase_inhibitors	Inverse variance weighted	55	0.020952	0.0160806	0.192597	Inverse variance weighted	90.6105	54	0.00133177	-0.0032517	0.0035945	0.369754	0.692536	0.990111
MCHC	Medication_use_HMG_CoA_reductase_inhibitors	MR Egger	55	0.0481778	0.0341354	0.163979	Inverse variance weighted	90.6105	54	0.00133177	-0.0032517	0.0035945	0.369754		0.990111
MCHC	Medication_use_HMG_CoA_reductase_inhibitors	Simple mode	55	0.0245217	0.0402953	0.545375	Inverse variance weighted	90.6105	54	0.00133177	-0.0032517	0.0035945	0.369754		0.990111
MCHC	Medication_use_HMG_CoA_reductase_inhibitors	Weighted median	55	0.0212618	0.0208685	0.308274	Inverse variance weighted	90.6105	54	0.00133177	-0.0032517	0.0035945	0.369754		0.990111
MCHC	Medication_use_HMG_CoA_reductase_inhibitors	Weighted mode	55	0.0245217	0.031636	0.44165	Inverse variance weighted	90.6105	54	0.00133177	-0.0032517	0.0035945	0.369754		0.990111
MCHC	Medication_use_immunosuppressants	Inverse variance weighted	5	-0.0514131	0.0290307	0.0765622	MR Egger	7.38262	3	0.0606523	0.00682048	0.0258159	0.808738	0.511966	0.983468
MCHC	Medication_use_immunosuppressants	MR Egger	5	-0.0869019	0.138354	0.574494	MR Egger	7.38262	3	0.0606523	0.00682048	0.0258159	0.808738		0.983468
MCHC	Medication_use_immunosuppressants	Simple mode	5	-0.01587	0.0351852	0.675329	MR Egger	7.38262	3	0.0606523	0.00682048	0.0258159	0.808738		0.983468
MCHC	Medication_use_immunosuppressants	Weighted median	5	-0.0175395	0.0275726	0.524697	MR Egger	7.38262	3	0.0606523	0.00682048	0.0258159	0.808738		0.983468
MCHC	Medication_use_immunosuppressants	Weighted mode	5	-0.015456	0.032319	0.657449	MR Egger	7.38262	3	0.0606523	0.00682048	0.0258159	0.808738		0.983468
MCHC	Medication_use_salicylic_acid_and_derivatives	Inverse variance weighted	16	-0.0313839	0.0352303	0.373025	MR Egger	20.3134	14	0.120567	-0.00115341	0.00786897	0.885555	0.844259	0.976456
MCHC	Medication_use_salicylic_acid_and_derivatives	MR Egger	16	-0.0145754	0.120323	0.905305	MR Egger	20.3134	14	0.120567	-0.00115341	0.00786897	0.885555		0.976456
MCHC	Medication_use_salicylic_acid_and_derivatives	Simple mode	16	0.0190238	0.081653	0.818924	MR Egger	20.3134	14	0.120567	-0.00115341	0.00786897	0.885555		0.976456
MCHC	Medication_use_salicylic_acid_and_derivatives	Weighted median	16	0.00402779	0.0485856	0.93393	MR Egger	20.3134	14	0.120567	-0.00115341	0.00786897	0.885555		0.976456
MCHC	Medication_use_salicylic_acid_and_derivatives	Weighted mode	16	0.0527432	0.0813388	0.526505	MR Egger	20.3134	14	0.120567	-0.00115341	0.00786897	0.885555		0.976456
MCHC	Medication_use_thyroid_preparations	Inverse variance weighted	3	0.00762562	0.0251455	0.761692	MR Egger	0.00637414	1	0.936366	0.000478711	0.0210055	0.985494	0.959454	0.984061
MCHC	Medication_use_thyroid_preparations	MR Egger	3	0.0046399	0.133403	0.977867	MR Egger	0.00637414	1	0.936366	0.000478711	0.0210055	0.985494		0.984061
MCHC	Medication_use_thyroid_preparations	Simple mode	3	0.0101082	0.0308937	0.774595	MR Egger	0.00637414	1	0.936366	0.000478711	0.0210055	0.985494		0.984061
MCHC	Medication_use_thyroid_preparations	Weighted median	3	0.0075883	0.0269967	0.778647	MR Egger	0.00637414	1	0.936366	0.000478711	0.0210055	0.985494		0.984061
MCHC	Medication_use_thyroid_preparations	Weighted mode	3	0.00740178	0.028237	0.81775	MR Egger	0.00637414	1	0.936366	0.000478711	0.0210055	0.985494		0.984061
MCHC	Medication_use_vasodilators_used_in_cardiac_diseases	Inverse variance weighted	15	-0.0310799	0.0212468	0.143522	MR Egger	15.845	13	0.257603	0.00105721	0.00702019	0.882607	0.63484	0.980989
MCHC	Medication_use_vasodilators_used_in_cardiac_diseases	MR Egger	15	-0.0413403	0.0716054	0.573576	MR Egger	15.845	13	0.257603	0.00105721	0.00702019	0.882607		0.980989
MCHC	Medication_use_vasodilators_used_in_cardiac_diseases	Simple mode	15	0.000823525	0.0635829	0.989849	MR Egger	15.845	13	0.257603	0.00105721	0.00702019	0.882607		0.980989
MCHC	Medication_use_vasodilators_used_in_cardiac_diseases	Weighted median	15	-0.0132064	0.0313581	0.673647	MR Egger	15.845	13	0.257603	0.00105721	0.00702019	0.882607		0.980989
MCHC	Medication_use_vasodilators_used_in_cardiac_diseases	Weighted mode	15	0.0290468	0.0619506	0.64638	MR Egger	15.845	13	0.257603	0.00105721	0.00702019	0.882607		0.980989
MCHC	Myocardial_infarction	Inverse variance weighted	48	-0.0157094	0.0102385	0.124945	MR Egger	51.6452	46	0.262729	0.00179015	0.00300857	0.554748	0.601952	0.982851
MCHC	Myocardial_infarction	MR Egger	48	-0.0294713	0.0253223	0.250487	MR Egger	51.6452	46	0.262729	0.00179015	0.00300857	0.554748		0.982851
MCHC	Myocardial_infarction	Simple mode	48	0.0128405	0.0302869	0.673527	MR Egger	51.6452	46	0.262729	0.00179015	0.00300857	0.554748		0.982851
MCHC	Myocardial_infarction	Weighted median	48	-0.0174751	0.0152215	0.250946	MR Egger	51.6452	46	0.262729	0.00179015	0.00300857	0.554748		0.982851
MCHC	Myocardial_infarction	Weighted mode	48	-0.0463098	0.0185651	0.0161884	MR Egger	51.6452	46	0.262729	0.00179015	0.00300857	0.554748		0.982851
MCHC	Peripheral_artery_disease	Inverse variance weighted	2	-0.0640554	0.0466141	0.169391	Inverse variance weighted	0.837731	1	0.360046				0.65941	0
MCHC	Pneumonia	Wald ratio	1	-0.0722088	0.106743	0.498742									1
MCHC	Pollinosis	Inverse variance weighted	3	-0.0222112	0.0753092	0.768045	MR Egger	0.258744	1	0.610984	0.0268772	0.0539528	0.70577	0.960514	0.977215
MCHC	Pollinosis	MR Egger	3	-0.301774	0.566221	0.688268	MR Egger	0.258744	1	0.610984	0.0268772	0.0539528	0.70577		0.977215
MCHC	Pollinosis	Simple mode	3	0.0122263	0.0921284	0.906571	MR Egger	0.258744	1	0.610984	0.0268772	0.0539528	0.70577		0.977215
MCHC	Pollinosis	Weighted median	3	-0.0237521	0.0802064	0.767125	MR Egger	0.258744	1	0.610984	0.0268772	0.0539528	0.70577		0.977215
MCHC	Pollinosis	Weighted mode	3	-0.0307752	0.0833223	0.747305	MR Egger	0.258744	1	0.610984	0.0268772	0.0539528	0.70577		0.977215
MCHC	Pulmonary_tuberculosis	Wald ratio	1	0.0560865	0.391412	0.886059									0
MCHC	Pyelonephritis	Wald ratio	1	-0.0172654	0.0257782	0.503006									0
MCHC	Rheumatoid_arthritis	Inverse variance weighted	11	0.00393876	0.0183126	0.829701	MR Egger	5.87928	9	0.751937	0.00251456	0.00751999	0.745751	0.966907	0.985793
MCHC	Rheumatoid_arthritis	MR Egger	11	-0.0110897	0.0485314	0.824361	MR Egger	5.87928	9	0.751937	0.00251456	0.00751999	0.745751		0.985793
MCHC	Rheumatoid_arthritis	Simple mode	11	-0.000706679	0.0297147	0.981494	MR Egger	5.87928	9	0.751937	0.00251456	0.00751999	0.745751		0.985793
MCHC	Rheumatoid_arthritis	Weighted median	11	-0.00388323	0.0232169	0.867166	MR Egger	5.87928	9	0.751937	0.00251456	0.00751999	0.745751		0.985793
MCHC	Rheumatoid_arthritis	Weighted mode	11	-0.0056369	0.0250765	0.82667	MR Egger	5.87928	9	0.751937	0.00251456	0.00751999	0.745751		0.985793
MCHC	Stable_angina_pectoris	Inverse variance weighted	28	-0.00884164	0.0184238	0.631296	MR Egger	35.4175	26	0.102914	0.00275589	0.00625616	0.663209	0.936708	0.979378
MCHC	Stable_angina_pectoris	MR Egger	28	-0.0361847	0.0648286	0.581511	MR Egger	35.4175	26	0.102914	0.00275589	0.00625616	0.663209		0.979378
MCHC	Stable_angina_pectoris	Simple mode	28	-0.00291305	0.0490791	0.953107	MR Egger	35.4175	26	0.102914	0.00275589	0.00625616	0.663209		0.979378
MCHC	Stable_angina_pectoris	Weighted median	28	0.00628123	0.025745	0.807248	MR Egger	35.4175	26	0.102914	0.00275589	0.00625616	0.663209		0.979378
MCHC	Stable_angina_pectoris	Weighted mode	28	0.0111955	0.0415944	0.789854	MR Egger	35.4175	26	0.102914	0.00275589	0.00625616	0.663209		0.979378
MCHC	Type_2_diabetes	Inverse variance weighted	126	-0.00480553	0.00950384	0.613109	MR Egger	191.373	124	9.81784e-05	-8.71075e-05	0.00211436	0.967204	0.930464	0.987834
MCHC	Type_2_diabetes	MR Egger	126	-0.00397842	0.0222286	0.858247	MR Egger	191.373	124	9.81784e-05	-8.71075e-05	0.00211436	0.967204		0.987834
MCHC	Type_2_diabetes	Simple mode	126	0.0437445	0.0302732	0.150963	MR Egger	191.373	124	9.81784e-05	-8.71075e-05	0.00211436	0.967204		0.987834
MCHC	Type_2_diabetes	Weighted median	126	-0.0111691	0.01286	0.38511	MR Egger	191.373	124	9.81784e-05	-8.71075e-05	0.00211436	0.967204		0.987834
MCHC	Type_2_diabetes	Weighted mode	126	0.0017999	0.0191842	0.925401	MR Egger	191.373	124	9.81784e-05	-8.71075e-05	0.00211436	0.967204		0.987834
MCHC	Unstable_angina_pectoris	Inverse variance weighted	7	-0.0140668	0.0192331	0.464543	Inverse variance weighted	8.85266	6	0.182035	0.0130751	0.009812	0.240174	0.889231	0.979301
MCHC	Unstable_angina_pectoris	MR Egger	7	-0.0987127	0.0660492	0.19527	Inverse variance weighted	8.85266	6	0.182035	0.0130751	0.009812	0.240174		0.979301
MCHC	Unstable_angina_pectoris	Simple mode	7	0.00557903	0.0400378	0.893738	Inverse variance weighted	8.85266	6	0.182035	0.0130751	0.009812	0.240174		0.979301
MCHC	Unstable_angina_pectoris	Weighted median	7	-0.00212799	0.0225559	0.924837	Inverse variance weighted	8.85266	6	0.182035	0.0130751	0.009812	0.240174		0.979301
MCHC	Unstable_angina_pectoris	Weighted mode	7	0.0111379	0.0421908	0.800622	Inverse variance weighted	8.85266	6	0.182035	0.0130751	0.009812	0.240174		0.979301
MCHC	Urolithiasis	Inverse variance weighted	18	-0.0288108	0.0187668	0.124734	Inverse variance weighted	24.2783	17	0.112069	-0.0127428	0.0106701	0.249786	0.601952	0.978522
MCHC	Urolithiasis	MR Egger	18	0.0837517	0.0960592	0.396171	Inverse variance weighted	24.2783	17	0.112069	-0.0127428	0.0106701	0.249786		0.978522
MCHC	Urolithiasis	Simple mode	18	0.018973	0.0378054	0.622204	Inverse variance weighted	24.2783	17	0.112069	-0.0127428	0.0106701	0.249786		0.978522
MCHC	Urolithiasis	Weighted median	18	-0.0142163	0.0237865	0.550065	Inverse variance weighted	24.2783	17	0.112069	-0.0127428	0.0106701	0.249786		0.978522
MCHC	Urolithiasis	Weighted mode	18	-0.00196562	0.0296751	0.947961	Inverse variance weighted	24.2783	17	0.112069	-0.0127428	0.0106701	0.249786		0.978522
MCHC	Urticaria	Inverse variance weighted	2	-0.073256	0.0515832	0.155563	Inverse variance weighted	0.63901	1	0.42407				0.648838	0.915403
MCHC	Uterine_fibroids	Inverse variance weighted	18	-0.0263881	0.0139762	0.0590159	MR Egger	9.23	16	0.90364	0.0017375	0.00405922	0.67433	0.4734	0.984551
MCHC	Uterine_fibroids	MR Egger	18	-0.0394776	0.0336228	0.257523	MR Egger	9.23	16	0.90364	0.0017375	0.00405922	0.67433		0.984551
MCHC	Uterine_fibroids	Simple mode	18	-0.0344578	0.0296742	0.261604	MR Egger	9.23	16	0.90364	0.0017375	0.00405922	0.67433		0.984551
MCHC	Uterine_fibroids	Weighted median	18	-0.0358267	0.0188314	0.0571059	MR Egger	9.23	16	0.90364	0.0017375	0.00405922	0.67433		0.984551
MCHC	Uterine_fibroids	Weighted mode	18	-0.0369095	0.0233146	0.131822	MR Egger	9.23	16	0.90364	0.0017375	0.00405922	0.67433		0.984551
MCHC	Ventricular_arrhythmia	Wald ratio	1	0.0158965	0.0227706	0.485106									1
MCV	Angina_pectoris	Inverse variance weighted	18	0.0171414	0.0216954	0.429474	Inverse variance weighted	24.9593	17	0.0956242	-0.0100852	0.0085016	0.252833	0.879307	0.977548
MCV	Angina_pectoris	MR Egger	18	0.113612	0.0841011	0.195526	Inverse variance weighted	24.9593	17	0.0956242	-0.0100852	0.0085016	0.252833		0.977548
MCV	Angina_pectoris	Simple mode	18	0.019262	0.0364166	0.60369	Inverse variance weighted	24.9593	17	0.0956242	-0.0100852	0.0085016	0.252833		0.977548
MCV	Angina_pectoris	Weighted median	18	0.0108686	0.0251225	0.665288	Inverse variance weighted	24.9593	17	0.0956242	-0.0100852	0.0085016	0.252833		0.977548
MCV	Angina_pectoris	Weighted mode	18	0.019262	0.0285833	0.509442	Inverse variance weighted	24.9593	17	0.0956242	-0.0100852	0.0085016	0.252833		0.977548
MCV	Asthma	Inverse variance weighted	25	0.0146874	0.0220322	0.505005	MR Egger	51.5783	23	0.000569462	0.00541268	0.00957052	0.577171	0.905718	0.981962
MCV	Asthma	MR Egger	25	-0.0372027	0.0944337	0.697242	MR Egger	51.5783	23	0.000569462	0.00541268	0.00957052	0.577171		0.981962
MCV	Asthma	Simple mode	25	0.0552571	0.0443248	0.224559	MR Egger	51.5783	23	0.000569462	0.00541268	0.00957052	0.577171		0.981962
MCV	Asthma	Weighted median	25	0.0276464	0.0243386	0.255995	MR Egger	51.5783	23	0.000569462	0.00541268	0.00957052	0.577171		0.981962
MCV	Asthma	Weighted mode	25	0.0522853	0.0335296	0.131998	MR Egger	51.5783	23	0.000569462	0.00541268	0.00957052	0.577171		0.981962
MCV	Atopic_dermatitis	Inverse variance weighted	15	-0.0200963	0.0151997	0.186117	MR Egger	24.1052	13	0.0301759	-0.00488642	0.0131955	0.717115	0.685622	0.98134
MCV	Atopic_dermatitis	MR Egger	15	0.00473796	0.0688747	0.946203	MR Egger	24.1052	13	0.0301759	-0.00488642	0.0131955	0.717115		0.98134
MCV	Atopic_dermatitis	Simple mode	15	-0.0049443	0.0357603	0.892002	MR Egger	24.1052	13	0.0301759	-0.00488642	0.0131955	0.717115		0.98134
MCV	Atopic_dermatitis	Weighted median	15	-0.0115171	0.0188334	0.540854	MR Egger	24.1052	13	0.0301759	-0.00488642	0.0131955	0.717115		0.98134
MCV	Atopic_dermatitis	Weighted mode	15	-0.000126961	0.0296008	0.996638	MR Egger	24.1052	13	0.0301759	-0.00488642	0.0131955	0.717115		0.98134
MCV	Atrial_fibrillation	Inverse variance weighted	10	-0.0162181	0.00791677	0.0405034	MR Egger	8.53932	8	0.382634	0.00487165	0.00587436	0.430978	0.408533	0.991383
MCV	Atrial_fibrillation	MR Egger	10	-0.0288467	0.0172284	0.13259	MR Egger	8.53932	8	0.382634	0.00487165	0.00587436	0.430978		0.991383
MCV	Atrial_fibrillation	Simple mode	10	-0.0140178	0.0158566	0.399678	MR Egger	8.53932	8	0.382634	0.00487165	0.00587436	0.430978		0.991383
MCV	Atrial_fibrillation	Weighted median	10	-0.0120299	0.010037	0.2307	MR Egger	8.53932	8	0.382634	0.00487165	0.00587436	0.430978		0.991383
MCV	Atrial_fibrillation	Weighted mode	10	-0.0122605	0.00993498	0.248429	MR Egger	8.53932	8	0.382634	0.00487165	0.00587436	0.430978		0.991383
MCV	Breast_cancer	Inverse variance weighted	7	0.0166215	0.0209366	0.427255	MR Egger	10.9517	5	0.0523467	-0.0134028	0.0170759	0.468054	0.878015	0.987043
MCV	Breast_cancer	MR Egger	7	0.0948566	0.101998	0.395062	MR Egger	10.9517	5	0.0523467	-0.0134028	0.0170759	0.468054		0.987043
MCV	Breast_cancer	Simple mode	7	-0.00887158	0.0269076	0.752829	MR Egger	10.9517	5	0.0523467	-0.0134028	0.0170759	0.468054		0.987043
MCV	Breast_cancer	Weighted median	7	-0.00202275	0.0202767	0.920537	MR Egger	10.9517	5	0.0523467	-0.0134028	0.0170759	0.468054		0.987043
MCV	Breast_cancer	Weighted mode	7	-0.0082551	0.0256624	0.758606	MR Egger	10.9517	5	0.0523467	-0.0134028	0.0170759	0.468054		0.987043
MCV	Cataracts	Inverse variance weighted	2	-0.0298555	0.0715499	0.676482	Inverse variance weighted	1.27729	1	0.258403				0.944365	0.981069
MCV	Cerebral_aneurysm	Inverse variance weighted	4	0.0390055	0.0188256	0.0382705	MR Egger	1.62985	2	0.442673	0.0182643	0.0191732	0.441332	0.405064	0.982616
MCV	Cerebral_aneurysm	MR Egger	4	-0.0565846	0.102097	0.635124	MR Egger	1.62985	2	0.442673	0.0182643	0.0191732	0.441332		0.982616
MCV	Cerebral_aneurysm	Simple mode	4	0.0418568	0.0346121	0.313152	MR Egger	1.62985	2	0.442673	0.0182643	0.0191732	0.441332		0.982616
MCV	Cerebral_aneurysm	Weighted median	4	0.0366975	0.0231014	0.112165	MR Egger	1.62985	2	0.442673	0.0182643	0.0191732	0.441332		0.982616
MCV	Cerebral_aneurysm	Weighted mode	4	0.0276422	0.0301213	0.426452	MR Egger	1.62985	2	0.442673	0.0182643	0.0191732	0.441332		0.982616
MCV	Cholelithiasis	Inverse variance weighted	16	-0.0351451	0.0161955	0.0300027	Inverse variance weighted	20.1583	15	0.165944	-0.00458154	0.00480504	0.356518	0.368333	0.980075
MCV	Cholelithiasis	MR Egger	16	-0.00522776	0.0353327	0.884486	Inverse variance weighted	20.1583	15	0.165944	-0.00458154	0.00480504	0.356518		0.980075
MCV	Cholelithiasis	Simple mode	16	-0.0671758	0.0329709	0.0596505	Inverse variance weighted	20.1583	15	0.165944	-0.00458154	0.00480504	0.356518		0.980075
MCV	Cholelithiasis	Weighted median	16	-0.0155914	0.0200617	0.437057	Inverse variance weighted	20.1583	15	0.165944	-0.00458154	0.00480504	0.356518		0.980075
MCV	Cholelithiasis	Weighted mode	16	-0.0152661	0.0228168	0.513616	Inverse variance weighted	20.1583	15	0.165944	-0.00458154	0.00480504	0.356518		0.980075
MCV	Chronic_heart_failure	Wald ratio	1	0.107738	0.107738	0.317311									0
MCV	Chronic_hepatitis_B_infection	Inverse variance weighted	7	0.0496112	0.0276065	0.0723215	MR Egger	6.48833	5	0.261558	-0.00919636	0.0347763	0.801993	0.509912	0.984672
MCV	Chronic_hepatitis_B_infection	MR Egger	7	0.0722852	0.0908497	0.462315	MR Egger	6.48833	5	0.261558	-0.00919636	0.0347763	0.801993		0.984672
MCV	Chronic_hepatitis_B_infection	Simple mode	7	0.0962958	0.0532512	0.120553	MR Egger	6.48833	5	0.261558	-0.00919636	0.0347763	0.801993		0.984672
MCV	Chronic_hepatitis_B_infection	Weighted median	7	0.0772788	0.0345352	0.0252418	MR Egger	6.48833	5	0.261558	-0.00919636	0.0347763	0.801993		0.984672
MCV	Chronic_hepatitis_B_infection	Weighted mode	7	0.0848094	0.0388871	0.0719705	MR Egger	6.48833	5	0.261558	-0.00919636	0.0347763	0.801993		0.984672
MCV	Chronic_hepatitis_C_infection	Inverse variance weighted	2	-0.0521851	0.0873724	0.550326	Inverse variance weighted	1.17894	1	0.277573				0.909824	0.993038
MCV	Chronic_obstructive_pulmonary_disease	Inverse variance weighted	8	0.00161443	0.0155665	0.917398	MR Egger	5.01415	6	0.541999	-0.00600011	0.0108789	0.601185	0.987637	0.983226
MCV	Chronic_obstructive_pulmonary_disease	MR Egger	8	0.0325305	0.0581755	0.596278	MR Egger	5.01415	6	0.541999	-0.00600011	0.0108789	0.601185		0.983226
MCV	Chronic_obstructive_pulmonary_disease	Simple mode	8	0.0102164	0.0278783	0.724845	MR Egger	5.01415	6	0.541999	-0.00600011	0.0108789	0.601185		0.983226
MCV	Chronic_obstructive_pulmonary_disease	Weighted median	8	0.0100471	0.0205549	0.624987	MR Egger	5.01415	6	0.541999	-0.00600011	0.0108789	0.601185		0.983226
MCV	Chronic_obstructive_pulmonary_disease	Weighted mode	8	0.0124819	0.024742	0.629412	MR Egger	5.01415	6	0.541999	-0.00600011	0.0108789	0.601185		0.983226
MCV	Chronic_sinusitis	Inverse variance weighted	5	0.0168126	0.0320616	0.600012	MR Egger	6.8175	3	0.0779478	-0.0105546	0.0154882	0.544473	0.926866	0.857889
MCV	Chronic_sinusitis	MR Egger	5	0.0430232	0.0516356	0.465859	MR Egger	6.8175	3	0.0779478	-0.0105546	0.0154882	0.544473		0.857889
MCV	Chronic_sinusitis	Simple mode	5	0.000307649	0.0448106	0.994851	MR Egger	6.8175	3	0.0779478	-0.0105546	0.0154882	0.544473		0.857889
MCV	Chronic_sinusitis	Weighted median	5	0.0264696	0.0259088	0.306949	MR Egger	6.8175	3	0.0779478	-0.0105546	0.0154882	0.544473		0.857889
MCV	Chronic_sinusitis	Weighted mode	5	0.0179782	0.0241547	0.498047	MR Egger	6.8175	3	0.0779478	-0.0105546	0.0154882	0.544473		0.857889
MCV	Cirrhosis	Inverse variance weighted	3	0.0365071	0.0316254	0.248353	Inverse variance weighted	5.97423	2	0.0504328	0.0726927	0.0417274	0.331743	0.754755	0.986989
MCV	Cirrhosis	MR Egger	3	-0.26234	0.172984	0.371116	Inverse variance weighted	5.97423	2	0.0504328	0.0726927	0.0417274	0.331743		0.986989
MCV	Cirrhosis	Simple mode	3	0.0078521	0.0309936	0.823665	Inverse variance weighted	5.97423	2	0.0504328	0.0726927	0.0417274	0.331743		0.986989
MCV	Cirrhosis	Weighted median	3	0.033568	0.0215314	0.11899	Inverse variance weighted	5.97423	2	0.0504328	0.0726927	0.0417274	0.331743		0.986989
MCV	Cirrhosis	Weighted mode	3	0.0323471	0.0246709	0.32012	Inverse variance weighted	5.97423	2	0.0504328	0.0726927	0.0417274	0.331743		0.986989
MCV	Colon_polyp	Wald ratio	1	-0.0184988	0.0298504	0.535443									1
MCV	Colorectal_cancer	Inverse variance weighted	14	-0.00429705	0.01854	0.816715	MR Egger	17.3134	12	0.138185	0.00839561	0.0140802	0.562074	0.964045	0.981674
MCV	Colorectal_cancer	MR Egger	14	-0.065314	0.104083	0.542077	MR Egger	17.3134	12	0.138185	0.00839561	0.0140802	0.562074		0.981674
MCV	Colorectal_cancer	Simple mode	14	-0.0474638	0.0344091	0.19104	MR Egger	17.3134	12	0.138185	0.00839561	0.0140802	0.562074		0.981674
MCV	Colorectal_cancer	Weighted median	14	-0.00497353	0.0228949	0.828027	MR Egger	17.3134	12	0.138185	0.00839561	0.0140802	0.562074		0.981674
MCV	Colorectal_cancer	Weighted mode	14	-0.0105173	0.0297456	0.729326	MR Egger	17.3134	12	0.138185	0.00839561	0.0140802	0.562074		0.981674
MCV	Endometriosis	Inverse variance weighted	2	-0.0342578	0.0216329	0.113285	Inverse variance weighted	0.0160558	1	0.899169				0.586458	0.983924
MCV	Gastric_cancer	Inverse variance weighted	7	-0.0489586	0.0205348	0.0171176	MR Egger	8.7983	5	0.117385	0.00783137	0.0102178	0.478018	0.284529	0.988145
MCV	Gastric_cancer	MR Egger	7	-0.0906219	0.0583759	0.181275	MR Egger	8.7983	5	0.117385	0.00783137	0.0102178	0.478018		0.988145
MCV	Gastric_cancer	Simple mode	7	0.00630755	0.0388081	0.876223	MR Egger	8.7983	5	0.117385	0.00783137	0.0102178	0.478018		0.988145
MCV	Gastric_cancer	Weighted median	7	-0.0513605	0.0213667	0.0162271	MR Egger	8.7983	5	0.117385	0.00783137	0.0102178	0.478018		0.988145
MCV	Gastric_cancer	Weighted mode	7	-0.0528942	0.0214569	0.0487782	MR Egger	8.7983	5	0.117385	0.00783137	0.0102178	0.478018		0.988145
MCV	Gastric_ulcer	Inverse variance weighted	4	0.0176849	0.0347948	0.61127	MR Egger	1.67157	2	0.433534	-0.00258048	0.0168226	0.892167	0.930086	0.471871
MCV	Gastric_ulcer	MR Egger	4	0.0445924	0.178833	0.82636	MR Egger	1.67157	2	0.433534	-0.00258048	0.0168226	0.892167		0.471871
MCV	Gastric_ulcer	Simple mode	4	0.0293251	0.0499234	0.598217	MR Egger	1.67157	2	0.433534	-0.00258048	0.0168226	0.892167		0.471871
MCV	Gastric_ulcer	Weighted median	4	0.0221956	0.0400602	0.579541	MR Egger	1.67157	2	0.433534	-0.00258048	0.0168226	0.892167		0.471871
MCV	Gastric_ulcer	Weighted mode	4	0.0210563	0.0444301	0.667914	MR Egger	1.67157	2	0.433534	-0.00258048	0.0168226	0.892167		0.471871
MCV	Glaucoma	Inverse variance weighted	9	0.0345001	0.0194712	0.076418	MR Egger	7.36149	7	0.392236	-0.00779924	0.011156	0.507041	0.511966	0.9792
MCV	Glaucoma	MR Egger	9	0.0961372	0.0903981	0.322866	MR Egger	7.36149	7	0.392236	-0.00779924	0.011156	0.507041		0.9792
MCV	Glaucoma	Simple mode	9	0.0468506	0.0448157	0.326392	MR Egger	7.36149	7	0.392236	-0.00779924	0.011156	0.507041		0.9792
MCV	Glaucoma	Weighted median	9	0.0473944	0.0271559	0.0809369	MR Egger	7.36149	7	0.392236	-0.00779924	0.011156	0.507041		0.9792
MCV	Glaucoma	Weighted mode	9	0.05073	0.0407277	0.248158	MR Egger	7.36149	7	0.392236	-0.00779924	0.011156	0.507041		0.9792
MCV	Graves_disease	Inverse variance weighted	18	0.0103026	0.00807142	0.201803	MR Egger	10.5167	16	0.83829	0.0033154	0.00762379	0.669461	0.705381	0.986151
MCV	Graves_disease	MR Egger	18	-0.00313752	0.0319423	0.922974	MR Egger	10.5167	16	0.83829	0.0033154	0.00762379	0.669461		0.986151
MCV	Graves_disease	Simple mode	18	0.0132702	0.0143283	0.367328	MR Egger	10.5167	16	0.83829	0.0033154	0.00762379	0.669461		0.986151
MCV	Graves_disease	Weighted median	18	0.00634587	0.0106645	0.551812	MR Egger	10.5167	16	0.83829	0.0033154	0.00762379	0.669461		0.986151
MCV	Graves_disease	Weighted mode	18	0.0100572	0.0111555	0.379891	MR Egger	10.5167	16	0.83829	0.0033154	0.00762379	0.669461		0.986151
MCV	Hepatic_cancer	Inverse variance weighted	3	0.0585293	0.0555243	0.291828	Inverse variance weighted	6.97274	2	0.0306118	0.0566903	0.0221985	0.237601	0.786413	0.979978
MCV	Hepatic_cancer	MR Egger	3	-0.209336	0.109023	0.305674	Inverse variance weighted	6.97274	2	0.0306118	0.0566903	0.0221985	0.237601		0.979978
MCV	Hepatic_cancer	Simple mode	3	-0.0655326	0.0977342	0.571586	Inverse variance weighted	6.97274	2	0.0306118	0.0566903	0.0221985	0.237601		0.979978
MCV	Hepatic_cancer	Weighted median	3	0.0470551	0.0398378	0.237536	Inverse variance weighted	6.97274	2	0.0306118	0.0566903	0.0221985	0.237601		0.979978
MCV	Hepatic_cancer	Weighted mode	3	0.111663	0.0420237	0.117243	Inverse variance weighted	6.97274	2	0.0306118	0.0566903	0.0221985	0.237601		0.979978
MCV	Ischemic_stroke	Inverse variance weighted	4	-0.0302807	0.0703572	0.666916	MR Egger	6.67334	2	0.0355551	-0.00601818	0.0301313	0.860156	0.942451	0.983728
MCV	Ischemic_stroke	MR Egger	4	0.04177	0.370691	0.920574	MR Egger	6.67334	2	0.0355551	-0.00601818	0.0301313	0.860156		0.983728
MCV	Ischemic_stroke	Simple mode	4	-0.0242784	0.0944352	0.813734	MR Egger	6.67334	2	0.0355551	-0.00601818	0.0301313	0.860156		0.983728
MCV	Ischemic_stroke	Weighted median	4	7.3008e-06	0.0551015	0.999894	MR Egger	6.67334	2	0.0355551	-0.00601818	0.0301313	0.860156		0.983728
MCV	Ischemic_stroke	Weighted mode	4	0.0120939	0.0610959	0.855739	MR Egger	6.67334	2	0.0355551	-0.00601818	0.0301313	0.860156		0.983728
MCV	Lung_cancer	Inverse variance weighted	6	-0.00104074	0.0188051	0.955865	Inverse variance weighted	3.49849	5	0.623616	0.0338824	0.0202531	0.169652	0.99308	0.965278
MCV	Lung_cancer	MR Egger	6	-0.218677	0.131443	0.171513	Inverse variance weighted	3.49849	5	0.623616	0.0338824	0.0202531	0.169652		0.965278
MCV	Lung_cancer	Simple mode	6	0.00285223	0.0324798	0.933432	Inverse variance weighted	3.49849	5	0.623616	0.0338824	0.0202531	0.169652		0.965278
MCV	Lung_cancer	Weighted median	6	0.00360898	0.0226826	0.873584	Inverse variance weighted	3.49849	5	0.623616	0.0338824	0.0202531	0.169652		0.965278
MCV	Lung_cancer	Weighted mode	6	0.00413592	0.0297127	0.894727	Inverse variance weighted	3.49849	5	0.623616	0.0338824	0.0202531	0.169652		0.965278
MCV	Medication_use_adrenergics_inhalants	Inverse variance weighted	2	-0.11589	0.0710017	0.102633	Inverse variance weighted	0.0802495	1	0.77696				0.569645	0.984287
MCV	Medication_use_agents_acting_on_the_renin_angiotensin_system	Inverse variance weighted	13	-0.0139068	0.0518644	0.788593	Inverse variance weighted	26.5876	12	0.00885482	-0.0504407	0.0234818	0.0548298	0.964045	0.975464
MCV	Medication_use_agents_acting_on_the_renin_angiotensin_system	MR Egger	13	0.830976	0.395939	0.0597299	Inverse variance weighted	26.5876	12	0.00885482	-0.0504407	0.0234818	0.0548298		0.975464
MCV	Medication_use_agents_acting_on_the_renin_angiotensin_system	Simple mode	13	0.0864174	0.101575	0.411551	Inverse variance weighted	26.5876	12	0.00885482	-0.0504407	0.0234818	0.0548298		0.975464
MCV	Medication_use_agents_acting_on_the_renin_angiotensin_system	Weighted median	13	0.0341704	0.0581179	0.556566	Inverse variance weighted	26.5876	12	0.00885482	-0.0504407	0.0234818	0.0548298		0.975464
MCV	Medication_use_agents_acting_on_the_renin_angiotensin_system	Weighted mode	13	0.0864174	0.0791952	0.296612	Inverse variance weighted	26.5876	12	0.00885482	-0.0504407	0.0234818	0.0548298		0.975464
MCV	Medication_use_antiglaucoma_preparations_and_miotics	Inverse variance weighted	3	0.0668231	0.037739	0.076616	MR Egger	0.0964223	1	0.756166	-0.0130053	0.0294288	0.735091	0.511966	0.977719
MCV	Medication_use_antiglaucoma_preparations_and_miotics	MR Egger	3	0.16925	0.234826	0.602423	MR Egger	0.0964223	1	0.756166	-0.0130053	0.0294288	0.735091		0.977719
MCV	Medication_use_antiglaucoma_preparations_and_miotics	Simple mode	3	0.0814843	0.0504078	0.247371	MR Egger	0.0964223	1	0.756166	-0.0130053	0.0294288	0.735091		0.977719
MCV	Medication_use_antiglaucoma_preparations_and_miotics	Weighted median	3	0.0726028	0.0443303	0.10147	MR Egger	0.0964223	1	0.756166	-0.0130053	0.0294288	0.735091		0.977719
MCV	Medication_use_antiglaucoma_preparations_and_miotics	Weighted mode	3	0.0809196	0.0528187	0.265205	MR Egger	0.0964223	1	0.756166	-0.0130053	0.0294288	0.735091		0.977719
MCV	Medication_use_antihypertensives	Wald ratio	1	-0.103114	0.0435927	0.0180114									0
MCV	Medication_use_antithrombotic_agents	Inverse variance weighted	14	-0.0494143	0.0494682	0.317839	Inverse variance weighted	24.7499	13	0.0248926	-0.017706	0.0120398	0.167122	0.806181	0.975559
MCV	Medication_use_antithrombotic_agents	MR Egger	14	0.231651	0.196908	0.262229	Inverse variance weighted	24.7499	13	0.0248926	-0.017706	0.0120398	0.167122		0.975559
MCV	Medication_use_antithrombotic_agents	Simple mode	14	-0.0422484	0.100615	0.681413	Inverse variance weighted	24.7499	13	0.0248926	-0.017706	0.0120398	0.167122		0.975559
MCV	Medication_use_antithrombotic_agents	Weighted median	14	-0.0526497	0.0530274	0.32077	Inverse variance weighted	24.7499	13	0.0248926	-0.017706	0.0120398	0.167122		0.975559
MCV	Medication_use_antithrombotic_agents	Weighted mode	14	-0.0227786	0.0724194	0.758104	Inverse variance weighted	24.7499	13	0.0248926	-0.017706	0.0120398	0.167122		0.975559
MCV	Medication_use_beta_blocking_agents	Inverse variance weighted	7	0.0221936	0.0393714	0.572959	Inverse variance weighted	9.81005	6	0.132883	-0.0339487	0.0189261	0.132821	0.916858	0.973516
MCV	Medication_use_beta_blocking_agents	MR Egger	7	0.472473	0.25327	0.121113	Inverse variance weighted	9.81005	6	0.132883	-0.0339487	0.0189261	0.132821		0.973516
MCV	Medication_use_beta_blocking_agents	Simple mode	7	0.0608026	0.0749639	0.448283	Inverse variance weighted	9.81005	6	0.132883	-0.0339487	0.0189261	0.132821		0.973516
MCV	Medication_use_beta_blocking_agents	Weighted median	7	0.041604	0.0430553	0.333898	Inverse variance weighted	9.81005	6	0.132883	-0.0339487	0.0189261	0.132821		0.973516
MCV	Medication_use_beta_blocking_agents	Weighted mode	7	0.0872198	0.0747521	0.287568	Inverse variance weighted	9.81005	6	0.132883	-0.0339487	0.0189261	0.132821		0.973516
MCV	Medication_use_calcium_channel_blockers	Inverse variance weighted	18	0.0220331	0.0327526	0.501131	Inverse variance weighted	27.1638	17	0.0557087	-0.0122735	0.00820024	0.15393	0.905718	0.981192
MCV	Medication_use_calcium_channel_blockers	MR Egger	18	0.197177	0.121214	0.123337	Inverse variance weighted	27.1638	17	0.0557087	-0.0122735	0.00820024	0.15393		0.981192
MCV	Medication_use_calcium_channel_blockers	Simple mode	18	0.0657912	0.0691981	0.355045	Inverse variance weighted	27.1638	17	0.0557087	-0.0122735	0.00820024	0.15393		0.981192
MCV	Medication_use_calcium_channel_blockers	Weighted median	18	0.0203741	0.0384615	0.596301	Inverse variance weighted	27.1638	17	0.0557087	-0.0122735	0.00820024	0.15393		0.981192
MCV	Medication_use_calcium_channel_blockers	Weighted mode	18	0.0308416	0.0517969	0.559398	Inverse variance weighted	27.1638	17	0.0557087	-0.0122735	0.00820024	0.15393		0.981192
MCV	Medication_use_diuretics	Wald ratio	1	-0.223342	0.107204	0.0372209									0
MCV	Medication_use_drugs_used_in_diabetes	Inverse variance weighted	78	-0.0434991	0.0113321	0.000123744	MR Egger	101.49	76	0.02706	-0.00068082	0.00265114	0.798025	0.0122153	0.986454
MCV	Medication_use_drugs_used_in_diabetes	MR Egger	78	-0.0368536	0.0282784	0.196427	MR Egger	101.49	76	0.02706	-0.00068082	0.00265114	0.798025		0.986454
MCV	Medication_use_drugs_used_in_diabetes	Simple mode	78	-0.0755468	0.0319118	0.020427	MR Egger	101.49	76	0.02706	-0.00068082	0.00265114	0.798025		0.986454
MCV	Medication_use_drugs_used_in_diabetes	Weighted median	78	-0.0636452	0.0152886	3.14204e-05	MR Egger	101.49	76	0.02706	-0.00068082	0.00265114	0.798025		0.986454
MCV	Medication_use_drugs_used_in_diabetes	Weighted mode	78	-0.071488	0.0201688	0.000672613	MR Egger	101.49	76	0.02706	-0.00068082	0.00265114	0.798025		0.986454
MCV	Medication_use_HMG_CoA_reductase_inhibitors	Inverse variance weighted	54	0.00280081	0.0158465	0.859708	MR Egger	84.9229	52	0.0026688	-0.00284118	0.00358859	0.432117	0.974322	0.990258
MCV	Medication_use_HMG_CoA_reductase_inhibitors	MR Egger	54	0.0267328	0.0341555	0.437366	MR Egger	84.9229	52	0.0026688	-0.00284118	0.00358859	0.432117		0.990258
MCV	Medication_use_HMG_CoA_reductase_inhibitors	Simple mode	54	-0.0236276	0.0442644	0.595723	MR Egger	84.9229	52	0.0026688	-0.00284118	0.00358859	0.432117		0.990258
MCV	Medication_use_HMG_CoA_reductase_inhibitors	Weighted median	54	0.0162985	0.0210658	0.439111	MR Egger	84.9229	52	0.0026688	-0.00284118	0.00358859	0.432117		0.990258
MCV	Medication_use_HMG_CoA_reductase_inhibitors	Weighted mode	54	0.0373206	0.0288347	0.201175	MR Egger	84.9229	52	0.0026688	-0.00284118	0.00358859	0.432117		0.990258
MCV	Medication_use_immunosuppressants	Inverse variance weighted	5	0.019178	0.0214843	0.372043	MR Egger	2.2699	3	0.518313	-0.0123281	0.0166696	0.513183	0.844259	0.983468
MCV	Medication_use_immunosuppressants	MR Egger	5	0.0833196	0.0893514	0.419868	MR Egger	2.2699	3	0.518313	-0.0123281	0.0166696	0.513183		0.983468
MCV	Medication_use_immunosuppressants	Simple mode	5	0.041254	0.0351671	0.30585	MR Egger	2.2699	3	0.518313	-0.0123281	0.0166696	0.513183		0.983468
MCV	Medication_use_immunosuppressants	Weighted median	5	0.0392533	0.0252356	0.119833	MR Egger	2.2699	3	0.518313	-0.0123281	0.0166696	0.513183		0.983468
MCV	Medication_use_immunosuppressants	Weighted mode	5	0.0407533	0.0322046	0.274403	MR Egger	2.2699	3	0.518313	-0.0123281	0.0166696	0.513183		0.983468
MCV	Medication_use_salicylic_acid_and_derivatives	Inverse variance weighted	16	-0.00994079	0.043306	0.818443	Inverse variance weighted	30.1203	15	0.011495	-0.011211	0.00921303	0.243772	0.964045	0.976456
MCV	Medication_use_salicylic_acid_and_derivatives	MR Egger	16	0.153207	0.140685	0.294545	Inverse variance weighted	30.1203	15	0.011495	-0.011211	0.00921303	0.243772		0.976456
MCV	Medication_use_salicylic_acid_and_derivatives	Simple mode	16	-0.101082	0.0858838	0.257551	Inverse variance weighted	30.1203	15	0.011495	-0.011211	0.00921303	0.243772		0.976456
MCV	Medication_use_salicylic_acid_and_derivatives	Weighted median	16	0.0329689	0.0451614	0.465376	Inverse variance weighted	30.1203	15	0.011495	-0.011211	0.00921303	0.243772		0.976456
MCV	Medication_use_salicylic_acid_and_derivatives	Weighted mode	16	0.032044	0.0479515	0.514121	Inverse variance weighted	30.1203	15	0.011495	-0.011211	0.00921303	0.243772		0.976456
MCV	Medication_use_thyroid_preparations	Inverse variance weighted	3	-0.0166124	0.0253561	0.512362	MR Egger	0.181503	1	0.670085	0.0161499	0.0211978	0.585527	0.905718	0.984061
MCV	Medication_use_thyroid_preparations	MR Egger	3	-0.117567	0.134913	0.543671	MR Egger	0.181503	1	0.670085	0.0161499	0.0211978	0.585527		0.984061
MCV	Medication_use_thyroid_preparations	Simple mode	3	-0.0123946	0.0294343	0.714623	MR Egger	0.181503	1	0.670085	0.0161499	0.0211978	0.585527		0.984061
MCV	Medication_use_thyroid_preparations	Weighted median	3	-0.0128458	0.0278722	0.644884	MR Egger	0.181503	1	0.670085	0.0161499	0.0211978	0.585527		0.984061
MCV	Medication_use_thyroid_preparations	Weighted mode	3	-0.0127618	0.0276876	0.690122	MR Egger	0.181503	1	0.670085	0.0161499	0.0211978	0.585527		0.984061
MCV	Medication_use_vasodilators_used_in_cardiac_diseases	Inverse variance weighted	15	-0.000362178	0.0254841	0.988661	Inverse variance weighted	22.3466	14	0.0717685	-0.0129224	0.00763024	0.114154	0.996489	0.980989
MCV	Medication_use_vasodilators_used_in_cardiac_diseases	MR Egger	15	0.124897	0.0777384	0.13214	Inverse variance weighted	22.3466	14	0.0717685	-0.0129224	0.00763024	0.114154		0.980989
MCV	Medication_use_vasodilators_used_in_cardiac_diseases	Simple mode	15	0.0206545	0.0469502	0.666708	Inverse variance weighted	22.3466	14	0.0717685	-0.0129224	0.00763024	0.114154		0.980989
MCV	Medication_use_vasodilators_used_in_cardiac_diseases	Weighted median	15	0.011923	0.0290421	0.681409	Inverse variance weighted	22.3466	14	0.0717685	-0.0129224	0.00763024	0.114154		0.980989
MCV	Medication_use_vasodilators_used_in_cardiac_diseases	Weighted mode	15	0.0206545	0.0315189	0.522895	Inverse variance weighted	22.3466	14	0.0717685	-0.0129224	0.00763024	0.114154		0.980989
MCV	Myocardial_infarction	Inverse variance weighted	49	0.00519572	0.0120641	0.666703	Inverse variance weighted	72.7546	48	0.0120793	-0.00570592	0.00343209	0.103064	0.942451	0.982867
MCV	Myocardial_infarction	MR Egger	49	0.0494271	0.029124	0.0962867	Inverse variance weighted	72.7546	48	0.0120793	-0.00570592	0.00343209	0.103064		0.982867
MCV	Myocardial_infarction	Simple mode	49	0.0295922	0.0365318	0.421916	Inverse variance weighted	72.7546	48	0.0120793	-0.00570592	0.00343209	0.103064		0.982867
MCV	Myocardial_infarction	Weighted median	49	0.00798522	0.0168468	0.635506	Inverse variance weighted	72.7546	48	0.0120793	-0.00570592	0.00343209	0.103064		0.982867
MCV	Myocardial_infarction	Weighted mode	49	0.0186355	0.0166609	0.268912	Inverse variance weighted	72.7546	48	0.0120793	-0.00570592	0.00343209	0.103064		0.982867
MCV	Peripheral_artery_disease	Inverse variance weighted	2	-0.0932792	0.080734	0.247931	Inverse variance weighted	2.9305	1	0.0869208				0.754755	0
MCV	Pneumonia	Wald ratio	1	-0.0680228	0.108836	0.531971									1
MCV	Pollinosis	Inverse variance weighted	3	0.00141181	0.106011	0.989374	Inverse variance weighted	3.83645	2	0.146868	-0.0993047	0.054633	0.320196	0.996586	0.977215
MCV	Pollinosis	MR Egger	3	1.03559	0.574084	0.322244	Inverse variance weighted	3.83645	2	0.146868	-0.0993047	0.054633	0.320196		0.977215
MCV	Pollinosis	Simple mode	3	-0.0407848	0.105575	0.736491	Inverse variance weighted	3.83645	2	0.146868	-0.0993047	0.054633	0.320196		0.977215
MCV	Pollinosis	Weighted median	3	-0.00428081	0.0840654	0.959387	Inverse variance weighted	3.83645	2	0.146868	-0.0993047	0.054633	0.320196		0.977215
MCV	Pollinosis	Weighted mode	3	0.0033655	0.0873392	0.972763	Inverse variance weighted	3.83645	2	0.146868	-0.0993047	0.054633	0.320196		0.977215
MCV	Pulmonary_tuberculosis	Wald ratio	1	-0.11993	0.397379	0.762803									0
MCV	Pyelonephritis	Wald ratio	1	-0.0092322	0.0261379	0.72393									0
MCV	Rheumatoid_arthritis	Inverse variance weighted	11	0.0224541	0.0185663	0.22651	MR Egger	7.55438	9	0.5796	-0.00430952	0.00763675	0.586327	0.735816	0.985793
MCV	Rheumatoid_arthritis	MR Egger	11	0.0481672	0.0492027	0.353182	MR Egger	7.55438	9	0.5796	-0.00430952	0.00763675	0.586327		0.985793
MCV	Rheumatoid_arthritis	Simple mode	11	0.0365858	0.0299477	0.249855	MR Egger	7.55438	9	0.5796	-0.00430952	0.00763675	0.586327		0.985793
MCV	Rheumatoid_arthritis	Weighted median	11	0.0340999	0.0249877	0.172358	MR Egger	7.55438	9	0.5796	-0.00430952	0.00763675	0.586327		0.985793
MCV	Rheumatoid_arthritis	Weighted mode	11	0.0388371	0.0263916	0.171895	MR Egger	7.55438	9	0.5796	-0.00430952	0.00763675	0.586327		0.985793
MCV	Stable_angina_pectoris	Inverse variance weighted	30	0.0155897	0.0234865	0.506835	Inverse variance weighted	63.3198	29	0.000234499	-0.0129702	0.00755977	0.097266	0.905718	0.979008
MCV	Stable_angina_pectoris	MR Egger	30	0.145082	0.0788258	0.0763102	Inverse variance weighted	63.3198	29	0.000234499	-0.0129702	0.00755977	0.097266		0.979008
MCV	Stable_angina_pectoris	Simple mode	30	0.016278	0.0399405	0.686593	Inverse variance weighted	63.3198	29	0.000234499	-0.0129702	0.00755977	0.097266		0.979008
MCV	Stable_angina_pectoris	Weighted median	30	0.00089586	0.0248095	0.971195	Inverse variance weighted	63.3198	29	0.000234499	-0.0129702	0.00755977	0.097266		0.979008
MCV	Stable_angina_pectoris	Weighted mode	30	0.0107367	0.027317	0.697165	Inverse variance weighted	63.3198	29	0.000234499	-0.0129702	0.00755977	0.097266		0.979008
MCV	Type_2_diabetes	Inverse variance weighted	126	-0.0323438	0.00973479	0.000892168	MR Egger	195.666	124	4.29547e-05	-0.000903235	0.00216551	0.677326	0.051374	0.987834
MCV	Type_2_diabetes	MR Egger	126	-0.0237715	0.0227549	0.298204	MR Egger	195.666	124	4.29547e-05	-0.000903235	0.00216551	0.677326		0.987834
MCV	Type_2_diabetes	Simple mode	126	-0.0352672	0.0294072	0.232691	MR Egger	195.666	124	4.29547e-05	-0.000903235	0.00216551	0.677326		0.987834
MCV	Type_2_diabetes	Weighted median	126	-0.0517622	0.0130871	7.64653e-05	MR Egger	195.666	124	4.29547e-05	-0.000903235	0.00216551	0.677326		0.987834
MCV	Type_2_diabetes	Weighted mode	126	-0.059445	0.0181115	0.00133572	MR Egger	195.666	124	4.29547e-05	-0.000903235	0.00216551	0.677326		0.987834
MCV	Unstable_angina_pectoris	Inverse variance weighted	7	-0.00127184	0.0160114	0.936688	Inverse variance weighted	5.64864	6	0.463676	-0.0131968	0.00866499	0.188256	0.990751	0.979301
MCV	Unstable_angina_pectoris	MR Egger	7	0.0843443	0.058451	0.208613	Inverse variance weighted	5.64864	6	0.463676	-0.0131968	0.00866499	0.188256		0.979301
MCV	Unstable_angina_pectoris	Simple mode	7	0.019842	0.0337979	0.578557	Inverse variance weighted	5.64864	6	0.463676	-0.0131968	0.00866499	0.188256		0.979301
MCV	Unstable_angina_pectoris	Weighted median	7	0.00713229	0.0206798	0.730176	Inverse variance weighted	5.64864	6	0.463676	-0.0131968	0.00866499	0.188256		0.979301
MCV	Unstable_angina_pectoris	Weighted mode	7	0.014395	0.0304321	0.652916	Inverse variance weighted	5.64864	6	0.463676	-0.0131968	0.00866499	0.188256		0.979301
MCV	Urolithiasis	Inverse variance weighted	16	-0.00119456	0.0181924	0.947646	Inverse variance weighted	17.1241	15	0.3115	0.0168378	0.0105527	0.132899	0.991766	0.977415
MCV	Urolithiasis	MR Egger	16	-0.146211	0.0925214	0.136363	Inverse variance weighted	17.1241	15	0.3115	0.0168378	0.0105527	0.132899		0.977415
MCV	Urolithiasis	Simple mode	16	0.0452529	0.047787	0.358661	Inverse variance weighted	17.1241	15	0.3115	0.0168378	0.0105527	0.132899		0.977415
MCV	Urolithiasis	Weighted median	16	-0.0162174	0.0262139	0.536143	Inverse variance weighted	17.1241	15	0.3115	0.0168378	0.0105527	0.132899		0.977415
MCV	Urolithiasis	Weighted mode	16	-0.0185275	0.0336735	0.590276	Inverse variance weighted	17.1241	15	0.3115	0.0168378	0.0105527	0.132899		0.977415
MCV	Urticaria	Inverse variance weighted	2	-0.219486	0.0592708	0.000212981	Inverse variance weighted	1.27164	1	0.259459				0.0194376	0.915403
MCV	Uterine_fibroids	Inverse variance weighted	18	-0.0656681	0.0158558	3.44927e-05	MR Egger	20.3809	16	0.203552	0.00391844	0.00463812	0.410659	0.00450922	0.984551
MCV	Uterine_fibroids	MR Egger	18	-0.0952425	0.0384857	0.0249062	MR Egger	20.3809	16	0.203552	0.00391844	0.00463812	0.410659		0.984551
MCV	Uterine_fibroids	Simple mode	18	-0.0475415	0.0307244	0.140192	MR Egger	20.3809	16	0.203552	0.00391844	0.00463812	0.410659		0.984551
MCV	Uterine_fibroids	Weighted median	18	-0.0409426	0.0198752	0.0394004	MR Egger	20.3809	16	0.203552	0.00391844	0.00463812	0.410659		0.984551
MCV	Uterine_fibroids	Weighted mode	18	-0.0387632	0.0273764	0.174856	MR Egger	20.3809	16	0.203552	0.00391844	0.00463812	0.410659		0.984551
MCV	Ventricular_arrhythmia	Wald ratio	1	-0.0236299	0.0232003	0.308432									1
mild_Anemia	Angina_pectoris	Inverse variance weighted	18	-0.0540889	0.0487049	0.266765	MR Egger	22.0679	16	0.141014	0.00151019	0.0199268	0.940528	0.768976	0.977548
mild_Anemia	Angina_pectoris	MR Egger	18	-0.0685527	0.197338	0.732828	MR Egger	22.0679	16	0.141014	0.00151019	0.0199268	0.940528		0.977548
mild_Anemia	Angina_pectoris	Simple mode	18	-0.20635	0.113735	0.0873184	MR Egger	22.0679	16	0.141014	0.00151019	0.0199268	0.940528		0.977548
mild_Anemia	Angina_pectoris	Weighted median	18	-0.0379912	0.0665266	0.567954	MR Egger	22.0679	16	0.141014	0.00151019	0.0199268	0.940528		0.977548
mild_Anemia	Angina_pectoris	Weighted mode	18	-0.0309194	0.0816952	0.709764	MR Egger	22.0679	16	0.141014	0.00151019	0.0199268	0.940528		0.977548
mild_Anemia	Asthma	Inverse variance weighted	25	0.033173	0.0395185	0.401228	Inverse variance weighted	29.6931	24	0.195131	0.0183987	0.0168818	0.287067	0.86409	0.981962
mild_Anemia	Asthma	MR Egger	25	-0.143477	0.166798	0.398566	Inverse variance weighted	29.6931	24	0.195131	0.0183987	0.0168818	0.287067		0.981962
mild_Anemia	Asthma	Simple mode	25	-0.0729772	0.101352	0.478456	Inverse variance weighted	29.6931	24	0.195131	0.0183987	0.0168818	0.287067		0.981962
mild_Anemia	Asthma	Weighted median	25	0.0249009	0.0552708	0.652332	Inverse variance weighted	29.6931	24	0.195131	0.0183987	0.0168818	0.287067		0.981962
mild_Anemia	Asthma	Weighted mode	25	-0.0767725	0.0962156	0.43274	Inverse variance weighted	29.6931	24	0.195131	0.0183987	0.0168818	0.287067		0.981962
mild_Anemia	Atopic_dermatitis	Inverse variance weighted	15	-0.0272102	0.0330678	0.410588	MR Egger	20.163	13	0.09122	0.0106601	0.0288132	0.717361	0.870356	0.98134
mild_Anemia	Atopic_dermatitis	MR Egger	15	-0.0814366	0.150492	0.597565	MR Egger	20.163	13	0.09122	0.0106601	0.0288132	0.717361		0.98134
mild_Anemia	Atopic_dermatitis	Simple mode	15	-0.053906	0.0541974	0.336801	MR Egger	20.163	13	0.09122	0.0106601	0.0288132	0.717361		0.98134
mild_Anemia	Atopic_dermatitis	Weighted median	15	-0.0264475	0.0411388	0.520299	MR Egger	20.163	13	0.09122	0.0106601	0.0288132	0.717361		0.98134
mild_Anemia	Atopic_dermatitis	Weighted mode	15	-0.0308103	0.0414618	0.469708	MR Egger	20.163	13	0.09122	0.0106601	0.0288132	0.717361		0.98134
mild_Anemia	Atrial_fibrillation	Inverse variance weighted	10	-0.00398527	0.029062	0.890928	Inverse variance weighted	21.8836	9	0.00925523	0.0318228	0.0192939	0.137681	0.979395	0.991383
mild_Anemia	Atrial_fibrillation	MR Egger	10	-0.086608	0.056731	0.165366	Inverse variance weighted	21.8836	9	0.00925523	0.0318228	0.0192939	0.137681		0.991383
mild_Anemia	Atrial_fibrillation	Simple mode	10	-0.043538	0.0565872	0.461372	Inverse variance weighted	21.8836	9	0.00925523	0.0318228	0.0192939	0.137681		0.991383
mild_Anemia	Atrial_fibrillation	Weighted median	10	-0.0342426	0.0227809	0.132806	Inverse variance weighted	21.8836	9	0.00925523	0.0318228	0.0192939	0.137681		0.991383
mild_Anemia	Atrial_fibrillation	Weighted mode	10	-0.0389045	0.0237512	0.135847	Inverse variance weighted	21.8836	9	0.00925523	0.0318228	0.0192939	0.137681		0.991383
mild_Anemia	Breast_cancer	Inverse variance weighted	7	-0.0424483	0.0500041	0.395939	Inverse variance weighted	12.3991	6	0.0536345	0.0486754	0.0375002	0.250934	0.859872	0.987043
mild_Anemia	Breast_cancer	MR Egger	7	-0.32691	0.224215	0.204635	Inverse variance weighted	12.3991	6	0.0536345	0.0486754	0.0375002	0.250934		0.987043
mild_Anemia	Breast_cancer	Simple mode	7	0.0520807	0.0969985	0.610637	Inverse variance weighted	12.3991	6	0.0536345	0.0486754	0.0375002	0.250934		0.987043
mild_Anemia	Breast_cancer	Weighted median	7	0.00534212	0.05398	0.921166	Inverse variance weighted	12.3991	6	0.0536345	0.0486754	0.0375002	0.250934		0.987043
mild_Anemia	Breast_cancer	Weighted mode	7	0.0504798	0.113642	0.672471	Inverse variance weighted	12.3991	6	0.0536345	0.0486754	0.0375002	0.250934		0.987043
mild_Anemia	Cataracts	Inverse variance weighted	2	0.241114	0.226066	0.286167	Inverse variance weighted	2.22264	1	0.136				0.786413	0.981069
mild_Anemia	Cerebral_aneurysm	Inverse variance weighted	4	0.0078248	0.044679	0.860974	MR Egger	0.948961	2	0.622208	-0.00114359	0.0455458	0.982248	0.9747	0.982616
mild_Anemia	Cerebral_aneurysm	MR Egger	4	0.0138104	0.242537	0.959769	MR Egger	0.948961	2	0.622208	-0.00114359	0.0455458	0.982248		0.982616
mild_Anemia	Cerebral_aneurysm	Simple mode	4	0.0189952	0.074045	0.814124	MR Egger	0.948961	2	0.622208	-0.00114359	0.0455458	0.982248		0.982616
mild_Anemia	Cerebral_aneurysm	Weighted median	4	0.0148345	0.0526293	0.778044	MR Egger	0.948961	2	0.622208	-0.00114359	0.0455458	0.982248		0.982616
mild_Anemia	Cerebral_aneurysm	Weighted mode	4	0.0327998	0.0677005	0.661213	MR Egger	0.948961	2	0.622208	-0.00114359	0.0455458	0.982248		0.982616
mild_Anemia	Cholelithiasis	Inverse variance weighted	15	0.069869	0.0396645	0.078154	MR Egger	19.2628	13	0.115178	-0.000425625	0.0123671	0.973068	0.512193	0.979904
mild_Anemia	Cholelithiasis	MR Egger	15	0.0725531	0.0881848	0.425491	MR Egger	19.2628	13	0.115178	-0.000425625	0.0123671	0.973068		0.979904
mild_Anemia	Cholelithiasis	Simple mode	15	0.131246	0.0798619	0.122559	MR Egger	19.2628	13	0.115178	-0.000425625	0.0123671	0.973068		0.979904
mild_Anemia	Cholelithiasis	Weighted median	15	0.0630172	0.049734	0.205125	MR Egger	19.2628	13	0.115178	-0.000425625	0.0123671	0.973068		0.979904
mild_Anemia	Cholelithiasis	Weighted mode	15	0.0467202	0.0609151	0.455838	MR Egger	19.2628	13	0.115178	-0.000425625	0.0123671	0.973068		0.979904
mild_Anemia	Chronic_heart_failure	Wald ratio	1	-0.120169	0.257949	0.641313									0
mild_Anemia	Chronic_hepatitis_B_infection	Inverse variance weighted	7	0.00236215	0.0746954	0.974772	MR Egger	8.11226	5	0.150157	0.0432167	0.0925033	0.660015	0.993143	0.984672
mild_Anemia	Chronic_hepatitis_B_infection	MR Egger	7	-0.104438	0.242226	0.684309	MR Egger	8.11226	5	0.150157	0.0432167	0.0925033	0.660015		0.984672
mild_Anemia	Chronic_hepatitis_B_infection	Simple mode	7	-0.0739699	0.153939	0.64788	MR Egger	8.11226	5	0.150157	0.0432167	0.0925033	0.660015		0.984672
mild_Anemia	Chronic_hepatitis_B_infection	Weighted median	7	0.00721267	0.0815689	0.92954	MR Egger	8.11226	5	0.150157	0.0432167	0.0925033	0.660015		0.984672
mild_Anemia	Chronic_hepatitis_B_infection	Weighted mode	7	-0.0205253	0.0991393	0.84283	MR Egger	8.11226	5	0.150157	0.0432167	0.0925033	0.660015		0.984672
mild_Anemia	Chronic_hepatitis_C_infection	Inverse variance weighted	2	-0.234027	0.192343	0.223713	Inverse variance weighted	0.232548	1	0.629641				0.733392	0.993038
mild_Anemia	Chronic_obstructive_pulmonary_disease	Inverse variance weighted	5	-0.0776353	0.0672618	0.248407	MR Egger	6.49492	3	0.0898631	-0.0251173	0.0859214	0.789087	0.754755	0.979472
mild_Anemia	Chronic_obstructive_pulmonary_disease	MR Egger	5	0.081699	0.550406	0.891416	MR Egger	6.49492	3	0.0898631	-0.0251173	0.0859214	0.789087		0.979472
mild_Anemia	Chronic_obstructive_pulmonary_disease	Simple mode	5	-0.099458	0.0898604	0.330457	MR Egger	6.49492	3	0.0898631	-0.0251173	0.0859214	0.789087		0.979472
mild_Anemia	Chronic_obstructive_pulmonary_disease	Weighted median	5	-0.114677	0.0683678	0.0934738	MR Egger	6.49492	3	0.0898631	-0.0251173	0.0859214	0.789087		0.979472
mild_Anemia	Chronic_obstructive_pulmonary_disease	Weighted mode	5	-0.11634	0.0806126	0.222444	MR Egger	6.49492	3	0.0898631	-0.0251173	0.0859214	0.789087		0.979472
mild_Anemia	Chronic_sinusitis	Inverse variance weighted	5	0.0425493	0.071348	0.550932	Inverse variance weighted	6.85827	4	0.14357	0.0378415	0.0299531	0.295715	0.909824	0.857889
mild_Anemia	Chronic_sinusitis	MR Egger	5	-0.0514009	0.0998026	0.64208	Inverse variance weighted	6.85827	4	0.14357	0.0378415	0.0299531	0.295715		0.857889
mild_Anemia	Chronic_sinusitis	Simple mode	5	-0.0334849	0.126889	0.804902	Inverse variance weighted	6.85827	4	0.14357	0.0378415	0.0299531	0.295715		0.857889
mild_Anemia	Chronic_sinusitis	Weighted median	5	0.012832	0.0613846	0.834415	Inverse variance weighted	6.85827	4	0.14357	0.0378415	0.0299531	0.295715		0.857889
mild_Anemia	Chronic_sinusitis	Weighted mode	5	0.0175627	0.0547401	0.764396	Inverse variance weighted	6.85827	4	0.14357	0.0378415	0.0299531	0.295715		0.857889
mild_Anemia	Cirrhosis	Inverse variance weighted	3	0.047028	0.137953	0.73318	Inverse variance weighted	19.7835	2	5.05898e-05	-0.218157	0.293179	0.592741	0.955018	0.986989
mild_Anemia	Cirrhosis	MR Egger	3	0.942641	1.21374	0.579617	Inverse variance weighted	19.7835	2	5.05898e-05	-0.218157	0.293179	0.592741		0.986989
mild_Anemia	Cirrhosis	Simple mode	3	0.032774	0.0535459	0.602803	Inverse variance weighted	19.7835	2	5.05898e-05	-0.218157	0.293179	0.592741		0.986989
mild_Anemia	Cirrhosis	Weighted median	3	0.0334438	0.0462437	0.469552	Inverse variance weighted	19.7835	2	5.05898e-05	-0.218157	0.293179	0.592741		0.986989
mild_Anemia	Cirrhosis	Weighted mode	3	0.032774	0.0490637	0.572906	Inverse variance weighted	19.7835	2	5.05898e-05	-0.218157	0.293179	0.592741		0.986989
mild_Anemia	Colon_polyp	Wald ratio	1	0.212736	0.0714727	0.00291587									1
mild_Anemia	Colorectal_cancer	Inverse variance weighted	14	0.0609511	0.040777	0.134982	MR Egger	15.0952	12	0.236274	-0.00762994	0.0313678	0.811927	0.62659	0.981674
mild_Anemia	Colorectal_cancer	MR Egger	14	0.116412	0.231905	0.624764	MR Egger	15.0952	12	0.236274	-0.00762994	0.0313678	0.811927		0.981674
mild_Anemia	Colorectal_cancer	Simple mode	14	0.127147	0.0940908	0.19964	MR Egger	15.0952	12	0.236274	-0.00762994	0.0313678	0.811927		0.981674
mild_Anemia	Colorectal_cancer	Weighted median	14	0.0845551	0.0545399	0.121061	MR Egger	15.0952	12	0.236274	-0.00762994	0.0313678	0.811927		0.981674
mild_Anemia	Colorectal_cancer	Weighted mode	14	0.0945766	0.0940103	0.332763	MR Egger	15.0952	12	0.236274	-0.00762994	0.0313678	0.811927		0.981674
mild_Anemia	Endometriosis	Inverse variance weighted	2	0.0641128	0.100381	0.523022	Inverse variance weighted	3.76501	1	0.0523355				0.906003	0.983924
mild_Anemia	Gastric_cancer	Inverse variance weighted	7	-0.0724699	0.0380575	0.0568817	MR Egger	4.77056	5	0.444518	-0.00710677	0.0183212	0.714055	0.466171	0.988145
mild_Anemia	Gastric_cancer	MR Egger	7	-0.0347124	0.104514	0.753261	MR Egger	4.77056	5	0.444518	-0.00710677	0.0183212	0.714055		0.988145
mild_Anemia	Gastric_cancer	Simple mode	7	-0.0761733	0.0689283	0.311445	MR Egger	4.77056	5	0.444518	-0.00710677	0.0183212	0.714055		0.988145
mild_Anemia	Gastric_cancer	Weighted median	7	-0.0764332	0.0505153	0.130261	MR Egger	4.77056	5	0.444518	-0.00710677	0.0183212	0.714055		0.988145
mild_Anemia	Gastric_cancer	Weighted mode	7	-0.0801652	0.0462485	0.133733	MR Egger	4.77056	5	0.444518	-0.00710677	0.0183212	0.714055		0.988145
mild_Anemia	Gastric_ulcer	Inverse variance weighted	4	0.0468154	0.0955096	0.624018	Inverse variance weighted	3.9317	3	0.268934	0.0647328	0.0400692	0.247569	0.934809	0.471871
mild_Anemia	Gastric_ulcer	MR Egger	4	-0.629448	0.426836	0.27825	Inverse variance weighted	3.9317	3	0.268934	0.0647328	0.0400692	0.247569		0.471871
mild_Anemia	Gastric_ulcer	Simple mode	4	-0.00491308	0.140925	0.974379	Inverse variance weighted	3.9317	3	0.268934	0.0647328	0.0400692	0.247569		0.471871
mild_Anemia	Gastric_ulcer	Weighted median	4	-0.030777	0.100158	0.758628	Inverse variance weighted	3.9317	3	0.268934	0.0647328	0.0400692	0.247569		0.471871
mild_Anemia	Gastric_ulcer	Weighted mode	4	-0.0263646	0.100411	0.809883	Inverse variance weighted	3.9317	3	0.268934	0.0647328	0.0400692	0.247569		0.471871
mild_Anemia	Glaucoma	Inverse variance weighted	9	0.05513	0.0723322	0.445954	MR Egger	19.3065	7	0.00727952	-0.00611405	0.0431603	0.89134	0.887688	0.9792
mild_Anemia	Glaucoma	MR Egger	9	0.103485	0.349971	0.776042	MR Egger	19.3065	7	0.00727952	-0.00611405	0.0431603	0.89134		0.9792
mild_Anemia	Glaucoma	Simple mode	9	-0.0561821	0.114254	0.636116	MR Egger	19.3065	7	0.00727952	-0.00611405	0.0431603	0.89134		0.9792
mild_Anemia	Glaucoma	Weighted median	9	0.0211502	0.0690726	0.75945	MR Egger	19.3065	7	0.00727952	-0.00611405	0.0431603	0.89134		0.9792
mild_Anemia	Glaucoma	Weighted mode	9	-0.0292357	0.0767298	0.713107	MR Egger	19.3065	7	0.00727952	-0.00611405	0.0431603	0.89134		0.9792
mild_Anemia	Graves_disease	Inverse variance weighted	18	-0.0523332	0.0201587	0.00942982	MR Egger	17.9891	16	0.324536	0.0156183	0.0192155	0.428263	0.223951	0.986151
mild_Anemia	Graves_disease	MR Egger	18	-0.115627	0.0804898	0.170114	MR Egger	17.9891	16	0.324536	0.0156183	0.0192155	0.428263		0.986151
mild_Anemia	Graves_disease	Simple mode	18	-0.0183198	0.0456333	0.693086	MR Egger	17.9891	16	0.324536	0.0156183	0.0192155	0.428263		0.986151
mild_Anemia	Graves_disease	Weighted median	18	-0.0440395	0.0291707	0.131116	MR Egger	17.9891	16	0.324536	0.0156183	0.0192155	0.428263		0.986151
mild_Anemia	Graves_disease	Weighted mode	18	-0.0183198	0.0333317	0.589728	MR Egger	17.9891	16	0.324536	0.0156183	0.0192155	0.428263		0.986151
mild_Anemia	Hepatic_cancer	Inverse variance weighted	3	-0.146057	0.0714875	0.0410412	MR Egger	1.35423	1	0.24454	0.0300242	0.0620309	0.713023	0.408533	0.979978
mild_Anemia	Hepatic_cancer	MR Egger	3	-0.287814	0.304461	0.517888	MR Egger	1.35423	1	0.24454	0.0300242	0.0620309	0.713023		0.979978
mild_Anemia	Hepatic_cancer	Simple mode	3	-0.143573	0.101297	0.29211	MR Egger	1.35423	1	0.24454	0.0300242	0.0620309	0.713023		0.979978
mild_Anemia	Hepatic_cancer	Weighted median	3	-0.131039	0.0805429	0.103749	MR Egger	1.35423	1	0.24454	0.0300242	0.0620309	0.713023		0.979978
mild_Anemia	Hepatic_cancer	Weighted mode	3	-0.125862	0.0814682	0.262378	MR Egger	1.35423	1	0.24454	0.0300242	0.0620309	0.713023		0.979978
mild_Anemia	Ischemic_stroke	Inverse variance weighted	4	0.102239	0.280125	0.71513	Inverse variance weighted	18.9778	3	0.000276307	-0.136258	0.0734304	0.204655	0.953391	0.983728
mild_Anemia	Ischemic_stroke	MR Egger	4	1.73332	0.903271	0.194996	Inverse variance weighted	18.9778	3	0.000276307	-0.136258	0.0734304	0.204655		0.983728
mild_Anemia	Ischemic_stroke	Simple mode	4	0.0410384	0.265018	0.88677	Inverse variance weighted	18.9778	3	0.000276307	-0.136258	0.0734304	0.204655		0.983728
mild_Anemia	Ischemic_stroke	Weighted median	4	0.183918	0.165839	0.267423	Inverse variance weighted	18.9778	3	0.000276307	-0.136258	0.0734304	0.204655		0.983728
mild_Anemia	Ischemic_stroke	Weighted mode	4	0.320194	0.148212	0.119532	Inverse variance weighted	18.9778	3	0.000276307	-0.136258	0.0734304	0.204655		0.983728
mild_Anemia	Lung_cancer	Inverse variance weighted	4	0.0225059	0.0562324	0.688987	MR Egger	0.523037	2	0.769882	0.0300016	0.0499919	0.609362	0.946448	0.978454
mild_Anemia	Lung_cancer	MR Egger	4	-0.164692	0.316958	0.655127	MR Egger	0.523037	2	0.769882	0.0300016	0.0499919	0.609362		0.978454
mild_Anemia	Lung_cancer	Simple mode	4	-0.0181333	0.0908533	0.854565	MR Egger	0.523037	2	0.769882	0.0300016	0.0499919	0.609362		0.978454
mild_Anemia	Lung_cancer	Weighted median	4	0.0156727	0.0698645	0.8225	MR Egger	0.523037	2	0.769882	0.0300016	0.0499919	0.609362		0.978454
mild_Anemia	Lung_cancer	Weighted mode	4	-0.0149787	0.0778925	0.859788	MR Egger	0.523037	2	0.769882	0.0300016	0.0499919	0.609362		0.978454
mild_Anemia	Medication_use_adrenergics_inhalants	Inverse variance weighted	2	-0.358267	0.169208	0.0342334	Inverse variance weighted	0.640578	1	0.423501				0.394254	0.984287
mild_Anemia	Medication_use_agents_acting_on_the_renin_angiotensin_system	Inverse variance weighted	10	0.129301	0.0961573	0.178727	Inverse variance weighted	8.55208	9	0.479604	-0.0811392	0.0474722	0.125789	0.669593	0.976672
mild_Anemia	Medication_use_agents_acting_on_the_renin_angiotensin_system	MR Egger	10	1.52387	0.821571	0.100727	Inverse variance weighted	8.55208	9	0.479604	-0.0811392	0.0474722	0.125789		0.976672
mild_Anemia	Medication_use_agents_acting_on_the_renin_angiotensin_system	Simple mode	10	0.106911	0.174078	0.554317	Inverse variance weighted	8.55208	9	0.479604	-0.0811392	0.0474722	0.125789		0.976672
mild_Anemia	Medication_use_agents_acting_on_the_renin_angiotensin_system	Weighted median	10	0.0994217	0.128846	0.440332	Inverse variance weighted	8.55208	9	0.479604	-0.0811392	0.0474722	0.125789		0.976672
mild_Anemia	Medication_use_agents_acting_on_the_renin_angiotensin_system	Weighted mode	10	0.0698056	0.148414	0.6493	Inverse variance weighted	8.55208	9	0.479604	-0.0811392	0.0474722	0.125789		0.976672
mild_Anemia	Medication_use_antiglaucoma_preparations_and_miotics	Inverse variance weighted	3	0.102268	0.101443	0.31339	Inverse variance weighted	2.52465	2	0.282996	0.105996	0.0704375	0.37339	0.801623	0.977719
mild_Anemia	Medication_use_antiglaucoma_preparations_and_miotics	MR Egger	3	-0.733527	0.562699	0.416582	Inverse variance weighted	2.52465	2	0.282996	0.105996	0.0704375	0.37339		0.977719
mild_Anemia	Medication_use_antiglaucoma_preparations_and_miotics	Simple mode	3	0.0322821	0.157988	0.857	Inverse variance weighted	2.52465	2	0.282996	0.105996	0.0704375	0.37339		0.977719
mild_Anemia	Medication_use_antiglaucoma_preparations_and_miotics	Weighted median	3	0.0476212	0.110582	0.66673	Inverse variance weighted	2.52465	2	0.282996	0.105996	0.0704375	0.37339		0.977719
mild_Anemia	Medication_use_antiglaucoma_preparations_and_miotics	Weighted mode	3	0.00445508	0.129797	0.975737	Inverse variance weighted	2.52465	2	0.282996	0.105996	0.0704375	0.37339		0.977719
mild_Anemia	Medication_use_antihypertensives	Wald ratio	1	0.155928	0.103952	0.133614									0
mild_Anemia	Medication_use_antithrombotic_agents	Inverse variance weighted	14	-0.21722	0.106236	0.0408853	Inverse variance weighted	20.0819	13	0.0931858	-0.0314271	0.0266019	0.260333	0.408533	0.975559
mild_Anemia	Medication_use_antithrombotic_agents	MR Egger	14	0.281726	0.435112	0.529515	Inverse variance weighted	20.0819	13	0.0931858	-0.0314271	0.0266019	0.260333		0.975559
mild_Anemia	Medication_use_antithrombotic_agents	Simple mode	14	-0.128495	0.195098	0.521636	Inverse variance weighted	20.0819	13	0.0931858	-0.0314271	0.0266019	0.260333		0.975559
mild_Anemia	Medication_use_antithrombotic_agents	Weighted median	14	-0.13225	0.124841	0.28944	Inverse variance weighted	20.0819	13	0.0931858	-0.0314271	0.0266019	0.260333		0.975559
mild_Anemia	Medication_use_antithrombotic_agents	Weighted mode	14	-0.110539	0.134202	0.424976	Inverse variance weighted	20.0819	13	0.0931858	-0.0314271	0.0266019	0.260333		0.975559
mild_Anemia	Medication_use_beta_blocking_agents	Inverse variance weighted	7	-0.18088	0.103149	0.0795017	MR Egger	11.5583	5	0.041368	-0.0231768	0.0626613	0.726626	0.512193	0.973516
mild_Anemia	Medication_use_beta_blocking_agents	MR Egger	7	0.126817	0.839333	0.88581	MR Egger	11.5583	5	0.041368	-0.0231768	0.0626613	0.726626		0.973516
mild_Anemia	Medication_use_beta_blocking_agents	Simple mode	7	-0.102058	0.154502	0.533419	MR Egger	11.5583	5	0.041368	-0.0231768	0.0626613	0.726626		0.973516
mild_Anemia	Medication_use_beta_blocking_agents	Weighted median	7	-0.104649	0.0975642	0.283444	MR Egger	11.5583	5	0.041368	-0.0231768	0.0626613	0.726626		0.973516
mild_Anemia	Medication_use_beta_blocking_agents	Weighted mode	7	-0.0631204	0.12672	0.636136	MR Egger	11.5583	5	0.041368	-0.0231768	0.0626613	0.726626		0.973516
mild_Anemia	Medication_use_calcium_channel_blockers	Inverse variance weighted	19	0.238721	0.0884549	0.0069593	Inverse variance weighted	39.7095	18	0.00228589	-0.0217176	0.0226439	0.350955	0.189113	0.981572
mild_Anemia	Medication_use_calcium_channel_blockers	MR Egger	19	0.556017	0.342502	0.122901	Inverse variance weighted	39.7095	18	0.00228589	-0.0217176	0.0226439	0.350955		0.981572
mild_Anemia	Medication_use_calcium_channel_blockers	Simple mode	19	-0.0268916	0.197395	0.89315	Inverse variance weighted	39.7095	18	0.00228589	-0.0217176	0.0226439	0.350955		0.981572
mild_Anemia	Medication_use_calcium_channel_blockers	Weighted median	19	0.0818175	0.100601	0.416052	Inverse variance weighted	39.7095	18	0.00228589	-0.0217176	0.0226439	0.350955		0.981572
mild_Anemia	Medication_use_calcium_channel_blockers	Weighted mode	19	0.0578339	0.162914	0.726718	Inverse variance weighted	39.7095	18	0.00228589	-0.0217176	0.0226439	0.350955		0.981572
mild_Anemia	Medication_use_diuretics	Wald ratio	1	-1.01206	0.259077	9.36799e-05									0
mild_Anemia	Medication_use_drugs_used_in_diabetes	Inverse variance weighted	76	-0.0565096	0.0323921	0.0810629	MR Egger	138.335	74	8.58025e-06	0.00268636	0.00757782	0.72397	0.517309	0.986486
mild_Anemia	Medication_use_drugs_used_in_diabetes	MR Egger	76	-0.0825497	0.0803569	0.307631	MR Egger	138.335	74	8.58025e-06	0.00268636	0.00757782	0.72397		0.986486
mild_Anemia	Medication_use_drugs_used_in_diabetes	Simple mode	76	-0.0756811	0.107839	0.484976	MR Egger	138.335	74	8.58025e-06	0.00268636	0.00757782	0.72397		0.986486
mild_Anemia	Medication_use_drugs_used_in_diabetes	Weighted median	76	-0.0528748	0.0421358	0.209526	MR Egger	138.335	74	8.58025e-06	0.00268636	0.00757782	0.72397		0.986486
mild_Anemia	Medication_use_drugs_used_in_diabetes	Weighted mode	76	-0.105789	0.0725927	0.14921	MR Egger	138.335	74	8.58025e-06	0.00268636	0.00757782	0.72397		0.986486
mild_Anemia	Medication_use_HMG_CoA_reductase_inhibitors	Inverse variance weighted	53	0.0227134	0.0359111	0.527066	MR Egger	70.2072	51	0.0384467	0.00490208	0.00793823	0.539634	0.906112	0.990138
mild_Anemia	Medication_use_HMG_CoA_reductase_inhibitors	MR Egger	53	-0.0176913	0.0747407	0.813836	MR Egger	70.2072	51	0.0384467	0.00490208	0.00793823	0.539634		0.990138
mild_Anemia	Medication_use_HMG_CoA_reductase_inhibitors	Simple mode	53	-0.038399	0.0834017	0.647141	MR Egger	70.2072	51	0.0384467	0.00490208	0.00793823	0.539634		0.990138
mild_Anemia	Medication_use_HMG_CoA_reductase_inhibitors	Weighted median	53	-0.0233624	0.0467541	0.617296	MR Egger	70.2072	51	0.0384467	0.00490208	0.00793823	0.539634		0.990138
mild_Anemia	Medication_use_HMG_CoA_reductase_inhibitors	Weighted mode	53	-0.038399	0.060442	0.528017	MR Egger	70.2072	51	0.0384467	0.00490208	0.00793823	0.539634		0.990138
mild_Anemia	Medication_use_immunosuppressants	Inverse variance weighted	5	-0.0152456	0.0510423	0.765181	Inverse variance weighted	1.60911	4	0.807154	-0.0397227	0.0396438	0.39018	0.960514	0.983468
mild_Anemia	Medication_use_immunosuppressants	MR Egger	5	0.191501	0.212555	0.43402	Inverse variance weighted	1.60911	4	0.807154	-0.0397227	0.0396438	0.39018		0.983468
mild_Anemia	Medication_use_immunosuppressants	Simple mode	5	0.0368754	0.0786462	0.663571	Inverse variance weighted	1.60911	4	0.807154	-0.0397227	0.0396438	0.39018		0.983468
mild_Anemia	Medication_use_immunosuppressants	Weighted median	5	-0.0158057	0.0596943	0.791181	Inverse variance weighted	1.60911	4	0.807154	-0.0397227	0.0396438	0.39018		0.983468
mild_Anemia	Medication_use_immunosuppressants	Weighted mode	5	-0.0180074	0.0795769	0.83207	Inverse variance weighted	1.60911	4	0.807154	-0.0397227	0.0396438	0.39018		0.983468
mild_Anemia	Medication_use_salicylic_acid_and_derivatives	Inverse variance weighted	16	-0.20997	0.0910801	0.021148	MR Egger	22.4244	14	0.0703044	-0.0157953	0.0199321	0.441316	0.313782	0.976456
mild_Anemia	Medication_use_salicylic_acid_and_derivatives	MR Egger	16	0.0203077	0.304872	0.947834	MR Egger	22.4244	14	0.0703044	-0.0157953	0.0199321	0.441316		0.976456
mild_Anemia	Medication_use_salicylic_acid_and_derivatives	Simple mode	16	-0.194866	0.206621	0.36057	MR Egger	22.4244	14	0.0703044	-0.0157953	0.0199321	0.441316		0.976456
mild_Anemia	Medication_use_salicylic_acid_and_derivatives	Weighted median	16	-0.243345	0.113513	0.032052	MR Egger	22.4244	14	0.0703044	-0.0157953	0.0199321	0.441316		0.976456
mild_Anemia	Medication_use_salicylic_acid_and_derivatives	Weighted mode	16	-0.213269	0.182981	0.262007	MR Egger	22.4244	14	0.0703044	-0.0157953	0.0199321	0.441316		0.976456
mild_Anemia	Medication_use_thyroid_preparations	Inverse variance weighted	3	0.0577787	0.101631	0.569686	MR Egger	3.54919	1	0.0595745	-0.0728734	0.0955439	0.585183	0.916021	0.984061
mild_Anemia	Medication_use_thyroid_preparations	MR Egger	3	0.512354	0.606849	0.553623	MR Egger	3.54919	1	0.0595745	-0.0728734	0.0955439	0.585183		0.984061
mild_Anemia	Medication_use_thyroid_preparations	Simple mode	3	-0.0430513	0.168706	0.822424	MR Egger	3.54919	1	0.0595745	-0.0728734	0.0955439	0.585183		0.984061
mild_Anemia	Medication_use_thyroid_preparations	Weighted median	3	-0.00878564	0.0881815	0.920637	MR Egger	3.54919	1	0.0595745	-0.0728734	0.0955439	0.585183		0.984061
mild_Anemia	Medication_use_thyroid_preparations	Weighted mode	3	-0.0844041	0.13479	0.595131	MR Egger	3.54919	1	0.0595745	-0.0728734	0.0955439	0.585183		0.984061
mild_Anemia	Medication_use_vasodilators_used_in_cardiac_diseases	Inverse variance weighted	15	-0.0865767	0.0663321	0.191824	MR Egger	26.0429	13	0.0167766	0.0125055	0.0216644	0.573639	0.692536	0.980989
mild_Anemia	Medication_use_vasodilators_used_in_cardiac_diseases	MR Egger	15	-0.208009	0.221075	0.363914	MR Egger	26.0429	13	0.0167766	0.0125055	0.0216644	0.573639		0.980989
mild_Anemia	Medication_use_vasodilators_used_in_cardiac_diseases	Simple mode	15	-0.0582899	0.147987	0.699601	MR Egger	26.0429	13	0.0167766	0.0125055	0.0216644	0.573639		0.980989
mild_Anemia	Medication_use_vasodilators_used_in_cardiac_diseases	Weighted median	15	-0.0304033	0.0800517	0.704097	MR Egger	26.0429	13	0.0167766	0.0125055	0.0216644	0.573639		0.980989
mild_Anemia	Medication_use_vasodilators_used_in_cardiac_diseases	Weighted mode	15	-0.0298409	0.119293	0.806106	MR Egger	26.0429	13	0.0167766	0.0125055	0.0216644	0.573639		0.980989
mild_Anemia	Myocardial_infarction	Inverse variance weighted	49	-0.0760403	0.0273523	0.00543528	MR Egger	65.8214	47	0.0362073	-0.000859612	0.00802089	0.915109	0.163295	0.982867
mild_Anemia	Myocardial_infarction	MR Egger	49	-0.0693835	0.0679849	0.312682	MR Egger	65.8214	47	0.0362073	-0.000859612	0.00802089	0.915109		0.982867
mild_Anemia	Myocardial_infarction	Simple mode	49	-0.0894213	0.0826208	0.284522	MR Egger	65.8214	47	0.0362073	-0.000859612	0.00802089	0.915109		0.982867
mild_Anemia	Myocardial_infarction	Weighted median	49	-0.0779724	0.0383434	0.0419995	MR Egger	65.8214	47	0.0362073	-0.000859612	0.00802089	0.915109		0.982867
mild_Anemia	Myocardial_infarction	Weighted mode	49	-0.0991224	0.0476271	0.0427721	MR Egger	65.8214	47	0.0362073	-0.000859612	0.00802089	0.915109		0.982867
mild_Anemia	Peripheral_artery_disease	Inverse variance weighted	2	0.202236	0.112828	0.0730645	Inverse variance weighted	0.0437161	1	0.834383				0.509912	0
mild_Anemia	Pneumonia	Wald ratio	1	0.352672	0.259533	0.174187									1
mild_Anemia	Pollinosis	Inverse variance weighted	3	-0.289685	0.181181	0.10985	MR Egger	1.23537	1	0.266366	-0.066122	0.144351	0.726547	0.583893	0.977215
mild_Anemia	Pollinosis	MR Egger	3	0.397877	1.51447	0.836445	MR Egger	1.23537	1	0.266366	-0.066122	0.144351	0.726547		0.977215
mild_Anemia	Pollinosis	Simple mode	3	-0.316388	0.232855	0.307179	MR Egger	1.23537	1	0.266366	-0.066122	0.144351	0.726547		0.977215
mild_Anemia	Pollinosis	Weighted median	3	-0.269471	0.201322	0.180731	MR Egger	1.23537	1	0.266366	-0.066122	0.144351	0.726547		0.977215
mild_Anemia	Pollinosis	Weighted mode	3	-0.255954	0.202137	0.332945	MR Egger	1.23537	1	0.266366	-0.066122	0.144351	0.726547		0.977215
mild_Anemia	Pulmonary_tuberculosis	Wald ratio	1	-2.10444	0.948697	0.0265385									0
mild_Anemia	Pyelonephritis	Wald ratio	1	-0.103113	0.062707	0.100102									0
mild_Anemia	Rheumatoid_arthritis	Inverse variance weighted	11	0.0150271	0.0509867	0.768203	MR Egger	12.9625	9	0.164312	-0.0109033	0.0217422	0.62807	0.960514	0.985793
mild_Anemia	Rheumatoid_arthritis	MR Egger	11	0.0802159	0.140385	0.581716	MR Egger	12.9625	9	0.164312	-0.0109033	0.0217422	0.62807		0.985793
mild_Anemia	Rheumatoid_arthritis	Simple mode	11	0.039006	0.0821053	0.644941	MR Egger	12.9625	9	0.164312	-0.0109033	0.0217422	0.62807		0.985793
mild_Anemia	Rheumatoid_arthritis	Weighted median	11	0.0193946	0.0584981	0.740235	MR Egger	12.9625	9	0.164312	-0.0109033	0.0217422	0.62807		0.985793
mild_Anemia	Rheumatoid_arthritis	Weighted mode	11	0.0283498	0.0701654	0.694687	MR Egger	12.9625	9	0.164312	-0.0109033	0.0217422	0.62807		0.985793
mild_Anemia	Stable_angina_pectoris	Inverse variance weighted	30	-0.0492211	0.0440678	0.26402	MR Egger	39.2559	28	0.0768933	0.00267095	0.014914	0.859157	0.768825	0.979008
mild_Anemia	Stable_angina_pectoris	MR Egger	30	-0.0759471	0.155818	0.629763	MR Egger	39.2559	28	0.0768933	0.00267095	0.014914	0.859157		0.979008
mild_Anemia	Stable_angina_pectoris	Simple mode	30	-0.0330596	0.100385	0.744273	MR Egger	39.2559	28	0.0768933	0.00267095	0.014914	0.859157		0.979008
mild_Anemia	Stable_angina_pectoris	Weighted median	30	-0.0230197	0.0591427	0.697111	MR Egger	39.2559	28	0.0768933	0.00267095	0.014914	0.859157		0.979008
mild_Anemia	Stable_angina_pectoris	Weighted mode	30	-0.00912935	0.0860651	0.916253	MR Egger	39.2559	28	0.0768933	0.00267095	0.014914	0.859157		0.979008
mild_Anemia	Type_2_diabetes	Inverse variance weighted	126	-0.0657581	0.0255114	0.00994912	MR Egger	235.581	124	6.10522e-09	0.00394739	0.00566456	0.487197	0.226999	0.987834
mild_Anemia	Type_2_diabetes	MR Egger	126	-0.103241	0.0595543	0.085482	MR Egger	235.581	124	6.10522e-09	0.00394739	0.00566456	0.487197		0.987834
mild_Anemia	Type_2_diabetes	Simple mode	126	-0.141066	0.0956862	0.142926	MR Egger	235.581	124	6.10522e-09	0.00394739	0.00566456	0.487197		0.987834
mild_Anemia	Type_2_diabetes	Weighted median	126	-0.0706128	0.0321665	0.0281472	MR Egger	235.581	124	6.10522e-09	0.00394739	0.00566456	0.487197		0.987834
mild_Anemia	Type_2_diabetes	Weighted mode	126	-0.150081	0.0805751	0.0648632	MR Egger	235.581	124	6.10522e-09	0.00394739	0.00566456	0.487197		0.987834
mild_Anemia	Unstable_angina_pectoris	Inverse variance weighted	7	-0.0497548	0.0483087	0.30304	Inverse variance weighted	9.5841	6	0.143295	0.0498949	0.0207125	0.0609445	0.794238	0.979301
mild_Anemia	Unstable_angina_pectoris	MR Egger	7	-0.373231	0.139616	0.0441752	Inverse variance weighted	9.5841	6	0.143295	0.0498949	0.0207125	0.0609445		0.979301
mild_Anemia	Unstable_angina_pectoris	Simple mode	7	0.0210486	0.0774295	0.794855	Inverse variance weighted	9.5841	6	0.143295	0.0498949	0.0207125	0.0609445		0.979301
mild_Anemia	Unstable_angina_pectoris	Weighted median	7	-0.0101507	0.0536918	0.850049	Inverse variance weighted	9.5841	6	0.143295	0.0498949	0.0207125	0.0609445		0.979301
mild_Anemia	Unstable_angina_pectoris	Weighted mode	7	0.022482	0.0944378	0.819755	Inverse variance weighted	9.5841	6	0.143295	0.0498949	0.0207125	0.0609445		0.979301
mild_Anemia	Urolithiasis	Inverse variance weighted	15	0.157592	0.0468975	0.000778456	Inverse variance weighted	17.9801	14	0.207687	0.0484725	0.0233012	0.0578463	0.0459194	0.977049
mild_Anemia	Urolithiasis	MR Egger	15	-0.275557	0.212443	0.21715	Inverse variance weighted	17.9801	14	0.207687	0.0484725	0.0233012	0.0578463		0.977049
mild_Anemia	Urolithiasis	Simple mode	15	0.128679	0.113799	0.277159	Inverse variance weighted	17.9801	14	0.207687	0.0484725	0.0233012	0.0578463		0.977049
mild_Anemia	Urolithiasis	Weighted median	15	0.136562	0.0676085	0.0433945	Inverse variance weighted	17.9801	14	0.207687	0.0484725	0.0233012	0.0578463		0.977049
mild_Anemia	Urolithiasis	Weighted mode	15	0.115329	0.0850109	0.19637	Inverse variance weighted	17.9801	14	0.207687	0.0484725	0.0233012	0.0578463		0.977049
mild_Anemia	Urticaria	Inverse variance weighted	2	0.0210464	0.241182	0.930462	Inverse variance weighted	3.78074	1	0.0518458				0.990459	0.915403
mild_Anemia	Uterine_fibroids	Inverse variance weighted	18	0.121199	0.0410132	0.00312552	MR Egger	25.1183	16	0.0677671	0.00118248	0.0122705	0.924425	0.112934	0.984551
mild_Anemia	Uterine_fibroids	MR Egger	18	0.112284	0.101707	0.285924	MR Egger	25.1183	16	0.0677671	0.00118248	0.0122705	0.924425		0.984551
mild_Anemia	Uterine_fibroids	Simple mode	18	0.126391	0.0710915	0.0933182	MR Egger	25.1183	16	0.0677671	0.00118248	0.0122705	0.924425		0.984551
mild_Anemia	Uterine_fibroids	Weighted median	18	0.14391	0.0469864	0.00219283	MR Egger	25.1183	16	0.0677671	0.00118248	0.0122705	0.924425		0.984551
mild_Anemia	Uterine_fibroids	Weighted mode	18	0.129881	0.054481	0.029053	MR Egger	25.1183	16	0.0677671	0.00118248	0.0122705	0.924425		0.984551
mild_Anemia	Ventricular_arrhythmia	Wald ratio	1	-0.0451116	0.0549932	0.412038									1
moderate_severe_Anemia	Angina_pectoris	Inverse variance weighted	18	-0.103625	0.0620046	0.0946719	MR Egger	12.9577	16	0.675849	0.0148154	0.0245803	0.555133	0.553722	0.977548
moderate_severe_Anemia	Angina_pectoris	MR Egger	18	-0.245179	0.2429	0.327813	MR Egger	12.9577	16	0.675849	0.0148154	0.0245803	0.555133		0.977548
moderate_severe_Anemia	Angina_pectoris	Simple mode	18	-0.22029	0.131558	0.112336	MR Egger	12.9577	16	0.675849	0.0148154	0.0245803	0.555133		0.977548
moderate_severe_Anemia	Angina_pectoris	Weighted median	18	-0.199758	0.0861703	0.0204398	MR Egger	12.9577	16	0.675849	0.0148154	0.0245803	0.555133		0.977548
moderate_severe_Anemia	Angina_pectoris	Weighted mode	18	-0.215076	0.10326	0.0526777	MR Egger	12.9577	16	0.675849	0.0148154	0.0245803	0.555133		0.977548
moderate_severe_Anemia	Asthma	Inverse variance weighted	25	0.0404199	0.0627973	0.519797	MR Egger	35.3374	23	0.0481363	-0.0171353	0.0272756	0.536044	0.906003	0.981962
moderate_severe_Anemia	Asthma	MR Egger	25	0.204923	0.269467	0.454696	MR Egger	35.3374	23	0.0481363	-0.0171353	0.0272756	0.536044		0.981962
moderate_severe_Anemia	Asthma	Simple mode	25	0.182471	0.124415	0.155458	MR Egger	35.3374	23	0.0481363	-0.0171353	0.0272756	0.536044		0.981962
moderate_severe_Anemia	Asthma	Weighted median	25	0.0604447	0.0740523	0.414361	MR Egger	35.3374	23	0.0481363	-0.0171353	0.0272756	0.536044		0.981962
moderate_severe_Anemia	Asthma	Weighted mode	25	0.136436	0.102531	0.195798	MR Egger	35.3374	23	0.0481363	-0.0171353	0.0272756	0.536044		0.981962
moderate_severe_Anemia	Atopic_dermatitis	Inverse variance weighted	15	0.0580642	0.0483614	0.229894	MR Egger	20.4947	13	0.0835433	0.022738	0.0419352	0.59684	0.738931	0.98134
moderate_severe_Anemia	Atopic_dermatitis	MR Egger	15	-0.0576035	0.21902	0.796668	MR Egger	20.4947	13	0.0835433	0.022738	0.0419352	0.59684		0.98134
moderate_severe_Anemia	Atopic_dermatitis	Simple mode	15	0.0829272	0.0806764	0.32143	MR Egger	20.4947	13	0.0835433	0.022738	0.0419352	0.59684		0.98134
moderate_severe_Anemia	Atopic_dermatitis	Weighted median	15	0.0522557	0.0572566	0.361423	MR Egger	20.4947	13	0.0835433	0.022738	0.0419352	0.59684		0.98134
moderate_severe_Anemia	Atopic_dermatitis	Weighted mode	15	0.0829272	0.0707364	0.260623	MR Egger	20.4947	13	0.0835433	0.022738	0.0419352	0.59684		0.98134
moderate_severe_Anemia	Atrial_fibrillation	Inverse variance weighted	10	0.0261967	0.0357622	0.463849	MR Egger	15.799	8	0.0453496	0.00622111	0.0274362	0.826306	0.889231	0.991383
moderate_severe_Anemia	Atrial_fibrillation	MR Egger	10	0.0100202	0.0807415	0.904296	MR Egger	15.799	8	0.0453496	0.00622111	0.0274362	0.826306		0.991383
moderate_severe_Anemia	Atrial_fibrillation	Simple mode	10	-0.000444538	0.0772049	0.995531	MR Egger	15.799	8	0.0453496	0.00622111	0.0274362	0.826306		0.991383
moderate_severe_Anemia	Atrial_fibrillation	Weighted median	10	-0.0061306	0.0339111	0.856537	MR Egger	15.799	8	0.0453496	0.00622111	0.0274362	0.826306		0.991383
moderate_severe_Anemia	Atrial_fibrillation	Weighted mode	10	-0.0107196	0.0371324	0.779361	MR Egger	15.799	8	0.0453496	0.00622111	0.0274362	0.826306		0.991383
moderate_severe_Anemia	Breast_cancer	Inverse variance weighted	7	0.0287718	0.058729	0.624199	MR Egger	8.17728	5	0.146732	-0.00901656	0.050622	0.865624	0.934809	0.987043
moderate_severe_Anemia	Breast_cancer	MR Egger	7	0.0814328	0.302532	0.798552	MR Egger	8.17728	5	0.146732	-0.00901656	0.050622	0.865624		0.987043
moderate_severe_Anemia	Breast_cancer	Simple mode	7	0.0326489	0.10998	0.77658	MR Egger	8.17728	5	0.146732	-0.00901656	0.050622	0.865624		0.987043
moderate_severe_Anemia	Breast_cancer	Weighted median	7	0.0241916	0.0658377	0.713289	MR Egger	8.17728	5	0.146732	-0.00901656	0.050622	0.865624		0.987043
moderate_severe_Anemia	Breast_cancer	Weighted mode	7	0.0279207	0.101534	0.79255	MR Egger	8.17728	5	0.146732	-0.00901656	0.050622	0.865624		0.987043
moderate_severe_Anemia	Cataracts	Inverse variance weighted	2	0.0862482	0.242941	0.722577	Inverse variance weighted	1.22462	1	0.268457				0.955018	0.981069
moderate_severe_Anemia	Cerebral_aneurysm	Inverse variance weighted	4	0.0207011	0.0949574	0.827426	Inverse variance weighted	6.49095	3	0.09002	-0.120817	0.082253	0.279622	0.965619	0.982616
moderate_severe_Anemia	Cerebral_aneurysm	MR Egger	4	0.652267	0.437473	0.274461	Inverse variance weighted	6.49095	3	0.09002	-0.120817	0.082253	0.279622		0.982616
moderate_severe_Anemia	Cerebral_aneurysm	Simple mode	4	0.148991	0.168669	0.442108	Inverse variance weighted	6.49095	3	0.09002	-0.120817	0.082253	0.279622		0.982616
moderate_severe_Anemia	Cerebral_aneurysm	Weighted median	4	0.0934758	0.0834616	0.26272	Inverse variance weighted	6.49095	3	0.09002	-0.120817	0.082253	0.279622		0.982616
moderate_severe_Anemia	Cerebral_aneurysm	Weighted mode	4	0.153388	0.11728	0.282108	Inverse variance weighted	6.49095	3	0.09002	-0.120817	0.082253	0.279622		0.982616
moderate_severe_Anemia	Cholelithiasis	Inverse variance weighted	16	-0.000691292	0.0533586	0.989663	Inverse variance weighted	18.6718	15	0.228995	0.0261781	0.0147202	0.0970573	0.996669	0.980075
moderate_severe_Anemia	Cholelithiasis	MR Egger	16	-0.170837	0.107898	0.135671	Inverse variance weighted	18.6718	15	0.228995	0.0261781	0.0147202	0.0970573		0.980075
moderate_severe_Anemia	Cholelithiasis	Simple mode	16	0.0419079	0.110961	0.710958	Inverse variance weighted	18.6718	15	0.228995	0.0261781	0.0147202	0.0970573		0.980075
moderate_severe_Anemia	Cholelithiasis	Weighted median	16	-0.0138746	0.0654429	0.832098	Inverse variance weighted	18.6718	15	0.228995	0.0261781	0.0147202	0.0970573		0.980075
moderate_severe_Anemia	Cholelithiasis	Weighted mode	16	-0.0827015	0.0803006	0.319379	Inverse variance weighted	18.6718	15	0.228995	0.0261781	0.0147202	0.0970573		0.980075
moderate_severe_Anemia	Chronic_heart_failure	Wald ratio	1	-0.179217	0.370866	0.628925									0
moderate_severe_Anemia	Chronic_hepatitis_B_infection	Inverse variance weighted	7	-0.00231914	0.0915704	0.979795	Inverse variance weighted	2.97736	6	0.811683	0.0996769	0.106223	0.391134	0.994906	0.984672
moderate_severe_Anemia	Chronic_hepatitis_B_infection	MR Egger	7	-0.248999	0.278372	0.412049	Inverse variance weighted	2.97736	6	0.811683	0.0996769	0.106223	0.391134		0.984672
moderate_severe_Anemia	Chronic_hepatitis_B_infection	Simple mode	7	0.0427421	0.167702	0.807335	Inverse variance weighted	2.97736	6	0.811683	0.0996769	0.106223	0.391134		0.984672
moderate_severe_Anemia	Chronic_hepatitis_B_infection	Weighted median	7	-0.0209926	0.108976	0.847245	Inverse variance weighted	2.97736	6	0.811683	0.0996769	0.106223	0.391134		0.984672
moderate_severe_Anemia	Chronic_hepatitis_B_infection	Weighted mode	7	-0.0190183	0.10765	0.865582	Inverse variance weighted	2.97736	6	0.811683	0.0996769	0.106223	0.391134		0.984672
moderate_severe_Anemia	Chronic_hepatitis_C_infection	Inverse variance weighted	2	0.140222	0.276625	0.612223	Inverse variance weighted	0.98717	1	0.320435				0.930151	0.993038
moderate_severe_Anemia	Chronic_obstructive_pulmonary_disease	Inverse variance weighted	7	-0.149772	0.0663151	0.0239153	Inverse variance weighted	8.53657	6	0.201367	-0.044382	0.0458662	0.377666	0.333367	0.983005
moderate_severe_Anemia	Chronic_obstructive_pulmonary_disease	MR Egger	7	0.0819995	0.248628	0.754914	Inverse variance weighted	8.53657	6	0.201367	-0.044382	0.0458662	0.377666		0.983005
moderate_severe_Anemia	Chronic_obstructive_pulmonary_disease	Simple mode	7	-0.243371	0.126234	0.102136	Inverse variance weighted	8.53657	6	0.201367	-0.044382	0.0458662	0.377666		0.983005
moderate_severe_Anemia	Chronic_obstructive_pulmonary_disease	Weighted median	7	-0.200763	0.0794385	0.011495	Inverse variance weighted	8.53657	6	0.201367	-0.044382	0.0458662	0.377666		0.983005
moderate_severe_Anemia	Chronic_obstructive_pulmonary_disease	Weighted mode	7	-0.240983	0.100872	0.0541005	Inverse variance weighted	8.53657	6	0.201367	-0.044382	0.0458662	0.377666		0.983005
moderate_severe_Anemia	Chronic_sinusitis	Inverse variance weighted	5	0.16367	0.0997738	0.10092	Inverse variance weighted	6.56591	4	0.160685	0.045628	0.0450504	0.385734	0.565641	0.857889
moderate_severe_Anemia	Chronic_sinusitis	MR Egger	5	0.0524357	0.148165	0.746825	Inverse variance weighted	6.56591	4	0.160685	0.045628	0.0450504	0.385734		0.857889
moderate_severe_Anemia	Chronic_sinusitis	Simple mode	5	0.507369	0.215426	0.078072	Inverse variance weighted	6.56591	4	0.160685	0.045628	0.0450504	0.385734		0.857889
moderate_severe_Anemia	Chronic_sinusitis	Weighted median	5	0.11732	0.0886796	0.185848	Inverse variance weighted	6.56591	4	0.160685	0.045628	0.0450504	0.385734		0.857889
moderate_severe_Anemia	Chronic_sinusitis	Weighted mode	5	0.139317	0.0851065	0.176978	Inverse variance weighted	6.56591	4	0.160685	0.045628	0.0450504	0.385734		0.857889
moderate_severe_Anemia	Cirrhosis	Inverse variance weighted	3	0.0995665	0.121887	0.414	Inverse variance weighted	7.45924	2	0.0240019	-0.194068	0.258239	0.589722	0.870902	0.986989
moderate_severe_Anemia	Cirrhosis	MR Egger	3	0.897568	1.07078	0.555877	Inverse variance weighted	7.45924	2	0.0240019	-0.194068	0.258239	0.589722		0.986989
moderate_severe_Anemia	Cirrhosis	Simple mode	3	0.0929174	0.0805185	0.367779	Inverse variance weighted	7.45924	2	0.0240019	-0.194068	0.258239	0.589722		0.986989
moderate_severe_Anemia	Cirrhosis	Weighted median	3	0.0866084	0.0697828	0.214563	Inverse variance weighted	7.45924	2	0.0240019	-0.194068	0.258239	0.589722		0.986989
moderate_severe_Anemia	Cirrhosis	Weighted mode	3	0.0867503	0.0695213	0.338382	Inverse variance weighted	7.45924	2	0.0240019	-0.194068	0.258239	0.589722		0.986989
moderate_severe_Anemia	Colon_polyp	Wald ratio	1	0.295561	0.103425	0.00426692									1
moderate_severe_Anemia	Colorectal_cancer	Inverse variance weighted	14	0.111814	0.0547356	0.0410721	MR Egger	8.51951	12	0.74333	0.032745	0.0405067	0.434603	0.408533	0.981674
moderate_severe_Anemia	Colorectal_cancer	MR Egger	14	-0.125984	0.299214	0.681161	MR Egger	8.51951	12	0.74333	0.032745	0.0405067	0.434603		0.981674
moderate_severe_Anemia	Colorectal_cancer	Simple mode	14	0.232209	0.126428	0.0892212	MR Egger	8.51951	12	0.74333	0.032745	0.0405067	0.434603		0.981674
moderate_severe_Anemia	Colorectal_cancer	Weighted median	14	0.160623	0.074182	0.0303686	MR Egger	8.51951	12	0.74333	0.032745	0.0405067	0.434603		0.981674
moderate_severe_Anemia	Colorectal_cancer	Weighted mode	14	0.227928	0.123431	0.0876896	MR Egger	8.51951	12	0.74333	0.032745	0.0405067	0.434603		0.981674
moderate_severe_Anemia	Endometriosis	Inverse variance weighted	2	0.109628	0.145041	0.449745	Inverse variance weighted	3.7653	1	0.0523264				0.889013	0.983924
moderate_severe_Anemia	Gastric_cancer	Inverse variance weighted	7	-0.142142	0.083983	0.0905496	Inverse variance weighted	14.0769	6	0.0287891	0.0460696	0.0396259	0.297455	0.544076	0.988145
moderate_severe_Anemia	Gastric_cancer	MR Egger	7	-0.386098	0.225152	0.147037	Inverse variance weighted	14.0769	6	0.0287891	0.0460696	0.0396259	0.297455		0.988145
moderate_severe_Anemia	Gastric_cancer	Simple mode	7	0.122691	0.151358	0.448545	Inverse variance weighted	14.0769	6	0.0287891	0.0460696	0.0396259	0.297455		0.988145
moderate_severe_Anemia	Gastric_cancer	Weighted median	7	-0.23329	0.0937698	0.0128501	Inverse variance weighted	14.0769	6	0.0287891	0.0460696	0.0396259	0.297455		0.988145
moderate_severe_Anemia	Gastric_cancer	Weighted mode	7	-0.344602	0.107294	0.0183267	Inverse variance weighted	14.0769	6	0.0287891	0.0460696	0.0396259	0.297455		0.988145
moderate_severe_Anemia	Gastric_ulcer	Inverse variance weighted	4	0.192248	0.204091	0.346207	MR Egger	7.89196	2	0.0193323	-0.0492693	0.116614	0.713751	0.826232	0.471871
moderate_severe_Anemia	Gastric_ulcer	MR Egger	4	0.704984	1.23699	0.626217	MR Egger	7.89196	2	0.0193323	-0.0492693	0.116614	0.713751		0.471871
moderate_severe_Anemia	Gastric_ulcer	Simple mode	4	-0.0839292	0.251338	0.760413	MR Egger	7.89196	2	0.0193323	-0.0492693	0.116614	0.713751		0.471871
moderate_severe_Anemia	Gastric_ulcer	Weighted median	4	0.0863444	0.16388	0.59828	MR Egger	7.89196	2	0.0193323	-0.0492693	0.116614	0.713751		0.471871
moderate_severe_Anemia	Gastric_ulcer	Weighted mode	4	-0.00756802	0.206762	0.973101	MR Egger	7.89196	2	0.0193323	-0.0492693	0.116614	0.713751		0.471871
moderate_severe_Anemia	Glaucoma	Inverse variance weighted	9	0.00490303	0.0758489	0.948459	Inverse variance weighted	10.1979	8	0.251411	-0.0524006	0.0407603	0.239484	0.991802	0.9792
moderate_severe_Anemia	Glaucoma	MR Egger	9	0.419145	0.330373	0.245106	Inverse variance weighted	10.1979	8	0.251411	-0.0524006	0.0407603	0.239484		0.9792
moderate_severe_Anemia	Glaucoma	Simple mode	9	0.106339	0.152751	0.506049	Inverse variance weighted	10.1979	8	0.251411	-0.0524006	0.0407603	0.239484		0.9792
moderate_severe_Anemia	Glaucoma	Weighted median	9	0.0896046	0.0893782	0.316086	Inverse variance weighted	10.1979	8	0.251411	-0.0524006	0.0407603	0.239484		0.9792
moderate_severe_Anemia	Glaucoma	Weighted mode	9	0.12416	0.139006	0.397822	Inverse variance weighted	10.1979	8	0.251411	-0.0524006	0.0407603	0.239484		0.9792
moderate_severe_Anemia	Graves_disease	Inverse variance weighted	18	-0.0462128	0.0354534	0.192411	MR Egger	26.5743	16	0.0464647	0.0262459	0.0336626	0.446962	0.692536	0.986151
moderate_severe_Anemia	Graves_disease	MR Egger	18	-0.152476	0.140933	0.295331	MR Egger	26.5743	16	0.0464647	0.0262459	0.0336626	0.446962		0.986151
moderate_severe_Anemia	Graves_disease	Simple mode	18	-0.0944907	0.0778542	0.24146	MR Egger	26.5743	16	0.0464647	0.0262459	0.0336626	0.446962		0.986151
moderate_severe_Anemia	Graves_disease	Weighted median	18	-0.0441796	0.0430208	0.304451	MR Egger	26.5743	16	0.0464647	0.0262459	0.0336626	0.446962		0.986151
moderate_severe_Anemia	Graves_disease	Weighted mode	18	-0.014766	0.0469647	0.757038	MR Egger	26.5743	16	0.0464647	0.0262459	0.0336626	0.446962		0.986151
moderate_severe_Anemia	Hepatic_cancer	Inverse variance weighted	3	0.0270878	0.103097	0.79275	Inverse variance weighted	1.29933	2	0.522222	-0.0873822	0.0767297	0.458735	0.964045	0.979978
moderate_severe_Anemia	Hepatic_cancer	MR Egger	3	0.439533	0.376554	0.450967	Inverse variance weighted	1.29933	2	0.522222	-0.0873822	0.0767297	0.458735		0.979978
moderate_severe_Anemia	Hepatic_cancer	Simple mode	3	0.0364353	0.172847	0.852575	Inverse variance weighted	1.29933	2	0.522222	-0.0873822	0.0767297	0.458735		0.979978
moderate_severe_Anemia	Hepatic_cancer	Weighted median	3	-0.00147155	0.106868	0.989014	Inverse variance weighted	1.29933	2	0.522222	-0.0873822	0.0767297	0.458735		0.979978
moderate_severe_Anemia	Hepatic_cancer	Weighted mode	3	-0.0456303	0.116341	0.732752	Inverse variance weighted	1.29933	2	0.522222	-0.0873822	0.0767297	0.458735		0.979978
moderate_severe_Anemia	Ischemic_stroke	Inverse variance weighted	4	0.163403	0.382969	0.669617	Inverse variance weighted	16.9107	3	0.000737251	-0.15797	0.122308	0.325635	0.943189	0.983728
moderate_severe_Anemia	Ischemic_stroke	MR Egger	4	2.05432	1.50445	0.305393	Inverse variance weighted	16.9107	3	0.000737251	-0.15797	0.122308	0.325635		0.983728
moderate_severe_Anemia	Ischemic_stroke	Simple mode	4	0.575832	0.313635	0.163689	Inverse variance weighted	16.9107	3	0.000737251	-0.15797	0.122308	0.325635		0.983728
moderate_severe_Anemia	Ischemic_stroke	Weighted median	4	0.289534	0.230477	0.20903	Inverse variance weighted	16.9107	3	0.000737251	-0.15797	0.122308	0.325635		0.983728
moderate_severe_Anemia	Ischemic_stroke	Weighted mode	4	0.39609	0.22319	0.174046	Inverse variance weighted	16.9107	3	0.000737251	-0.15797	0.122308	0.325635		0.983728
moderate_severe_Anemia	Lung_cancer	Inverse variance weighted	6	-0.064834	0.100156	0.517418	MR Egger	10.8954	4	0.0277648	-0.0736802	0.115079	0.556841	0.906003	0.965278
moderate_severe_Anemia	Lung_cancer	MR Egger	6	0.408625	0.747135	0.613512	MR Egger	10.8954	4	0.0277648	-0.0736802	0.115079	0.556841		0.965278
moderate_severe_Anemia	Lung_cancer	Simple mode	6	-0.0174726	0.11856	0.888596	MR Egger	10.8954	4	0.0277648	-0.0736802	0.115079	0.556841		0.965278
moderate_severe_Anemia	Lung_cancer	Weighted median	6	-0.0919423	0.0797554	0.248991	MR Egger	10.8954	4	0.0277648	-0.0736802	0.115079	0.556841		0.965278
moderate_severe_Anemia	Lung_cancer	Weighted mode	6	-0.11992	0.0974883	0.273374	MR Egger	10.8954	4	0.0277648	-0.0736802	0.115079	0.556841		0.965278
moderate_severe_Anemia	Medication_use_adrenergics_inhalants	Inverse variance weighted	2	-0.397594	0.245135	0.104816	Inverse variance weighted	0.0121053	1	0.91239				0.5742	0.984287
moderate_severe_Anemia	Medication_use_agents_acting_on_the_renin_angiotensin_system	Inverse variance weighted	11	0.0311501	0.135664	0.818394	MR Egger	9.94347	9	0.355081	-0.0433845	0.0715498	0.559261	0.964045	0.975485
moderate_severe_Anemia	Medication_use_agents_acting_on_the_renin_angiotensin_system	MR Egger	11	0.774256	1.23352	0.545808	MR Egger	9.94347	9	0.355081	-0.0433845	0.0715498	0.559261		0.975485
moderate_severe_Anemia	Medication_use_agents_acting_on_the_renin_angiotensin_system	Simple mode	11	-0.198192	0.317452	0.546394	MR Egger	9.94347	9	0.355081	-0.0433845	0.0715498	0.559261		0.975485
moderate_severe_Anemia	Medication_use_agents_acting_on_the_renin_angiotensin_system	Weighted median	11	-0.154394	0.192275	0.421982	MR Egger	9.94347	9	0.355081	-0.0433845	0.0715498	0.559261		0.975485
moderate_severe_Anemia	Medication_use_agents_acting_on_the_renin_angiotensin_system	Weighted mode	11	-0.204503	0.317278	0.533722	MR Egger	9.94347	9	0.355081	-0.0433845	0.0715498	0.559261		0.975485
moderate_severe_Anemia	Medication_use_antiglaucoma_preparations_and_miotics	Inverse variance weighted	3	0.0975005	0.130194	0.453927	MR Egger	0.445044	1	0.504698	-0.000394543	0.101591	0.997528	0.889231	0.977719
moderate_severe_Anemia	Medication_use_antiglaucoma_preparations_and_miotics	MR Egger	3	0.100611	0.811479	0.92147	MR Egger	0.445044	1	0.504698	-0.000394543	0.101591	0.997528		0.977719
moderate_severe_Anemia	Medication_use_antiglaucoma_preparations_and_miotics	Simple mode	3	0.142332	0.164648	0.478453	MR Egger	0.445044	1	0.504698	-0.000394543	0.101591	0.997528		0.977719
moderate_severe_Anemia	Medication_use_antiglaucoma_preparations_and_miotics	Weighted median	3	0.12768	0.153461	0.405405	MR Egger	0.445044	1	0.504698	-0.000394543	0.101591	0.997528		0.977719
moderate_severe_Anemia	Medication_use_antiglaucoma_preparations_and_miotics	Weighted mode	3	0.137144	0.174196	0.513591	MR Egger	0.445044	1	0.504698	-0.000394543	0.101591	0.997528		0.977719
moderate_severe_Anemia	Medication_use_antihypertensives	Wald ratio	1	0.316047	0.15006	0.0351917									0
moderate_severe_Anemia	Medication_use_antithrombotic_agents	Inverse variance weighted	15	-0.123156	0.151131	0.415134	MR Egger	20.803	13	0.0769165	0.0119616	0.0397132	0.768026	0.871907	0.978095
moderate_severe_Anemia	Medication_use_antithrombotic_agents	MR Egger	15	-0.312959	0.649251	0.637798	MR Egger	20.803	13	0.0769165	0.0119616	0.0397132	0.768026		0.978095
moderate_severe_Anemia	Medication_use_antithrombotic_agents	Simple mode	15	-0.0293411	0.262084	0.91245	MR Egger	20.803	13	0.0769165	0.0119616	0.0397132	0.768026		0.978095
moderate_severe_Anemia	Medication_use_antithrombotic_agents	Weighted median	15	-0.174766	0.175096	0.318224	MR Egger	20.803	13	0.0769165	0.0119616	0.0397132	0.768026		0.978095
moderate_severe_Anemia	Medication_use_antithrombotic_agents	Weighted mode	15	-0.196141	0.180859	0.296469	MR Egger	20.803	13	0.0769165	0.0119616	0.0397132	0.768026		0.978095
moderate_severe_Anemia	Medication_use_beta_blocking_agents	Inverse variance weighted	8	-0.24484	0.115593	0.0341649	Inverse variance weighted	8.33967	7	0.303597	0.102214	0.0595169	0.136716	0.394254	0.977004
moderate_severe_Anemia	Medication_use_beta_blocking_agents	MR Egger	8	-1.60182	0.797209	0.0912441	Inverse variance weighted	8.33967	7	0.303597	0.102214	0.0595169	0.136716		0.977004
moderate_severe_Anemia	Medication_use_beta_blocking_agents	Simple mode	8	-0.222643	0.171256	0.234749	Inverse variance weighted	8.33967	7	0.303597	0.102214	0.0595169	0.136716		0.977004
moderate_severe_Anemia	Medication_use_beta_blocking_agents	Weighted median	8	-0.246515	0.136165	0.0702303	Inverse variance weighted	8.33967	7	0.303597	0.102214	0.0595169	0.136716		0.977004
moderate_severe_Anemia	Medication_use_beta_blocking_agents	Weighted mode	8	-0.208963	0.158264	0.228251	Inverse variance weighted	8.33967	7	0.303597	0.102214	0.0595169	0.136716		0.977004
moderate_severe_Anemia	Medication_use_calcium_channel_blockers	Inverse variance weighted	17	0.307556	0.118797	0.00962738	MR Egger	22.0458	15	0.106609	0.0183217	0.0284014	0.528608	0.223951	0.981719
moderate_severe_Anemia	Medication_use_calcium_channel_blockers	MR Egger	17	0.0341788	0.44072	0.939209	MR Egger	22.0458	15	0.106609	0.0183217	0.0284014	0.528608		0.981719
moderate_severe_Anemia	Medication_use_calcium_channel_blockers	Simple mode	17	0.464283	0.211489	0.0432384	MR Egger	22.0458	15	0.106609	0.0183217	0.0284014	0.528608		0.981719
moderate_severe_Anemia	Medication_use_calcium_channel_blockers	Weighted median	17	0.442908	0.144414	0.00216274	MR Egger	22.0458	15	0.106609	0.0183217	0.0284014	0.528608		0.981719
moderate_severe_Anemia	Medication_use_calcium_channel_blockers	Weighted mode	17	0.506708	0.166943	0.00787853	MR Egger	22.0458	15	0.106609	0.0183217	0.0284014	0.528608		0.981719
moderate_severe_Anemia	Medication_use_diuretics	Wald ratio	1	-0.261629	0.372662	0.482645									0
moderate_severe_Anemia	Medication_use_drugs_used_in_diabetes	Inverse variance weighted	77	-0.107599	0.0413687	0.00929564	MR Egger	102.157	75	0.0202759	0.00878665	0.00952307	0.359138	0.223951	0.985904
moderate_severe_Anemia	Medication_use_drugs_used_in_diabetes	MR Egger	77	-0.196247	0.104621	0.0645754	MR Egger	102.157	75	0.0202759	0.00878665	0.00952307	0.359138		0.985904
moderate_severe_Anemia	Medication_use_drugs_used_in_diabetes	Simple mode	77	-0.0640664	0.121491	0.599497	MR Egger	102.157	75	0.0202759	0.00878665	0.00952307	0.359138		0.985904
moderate_severe_Anemia	Medication_use_drugs_used_in_diabetes	Weighted median	77	-0.140727	0.0562767	0.0123972	MR Egger	102.157	75	0.0202759	0.00878665	0.00952307	0.359138		0.985904
moderate_severe_Anemia	Medication_use_drugs_used_in_diabetes	Weighted mode	77	-0.117432	0.106153	0.272107	MR Egger	102.157	75	0.0202759	0.00878665	0.00952307	0.359138		0.985904
moderate_severe_Anemia	Medication_use_HMG_CoA_reductase_inhibitors	Inverse variance weighted	55	-0.0422687	0.0434232	0.330348	MR Egger	54.7116	53	0.409385	5.61141e-05	0.0097419	0.995426	0.811724	0.990062
moderate_severe_Anemia	Medication_use_HMG_CoA_reductase_inhibitors	MR Egger	55	-0.0427396	0.0927695	0.646893	MR Egger	54.7116	53	0.409385	5.61141e-05	0.0097419	0.995426		0.990062
moderate_severe_Anemia	Medication_use_HMG_CoA_reductase_inhibitors	Simple mode	55	-0.0608195	0.111503	0.587687	MR Egger	54.7116	53	0.409385	5.61141e-05	0.0097419	0.995426		0.990062
moderate_severe_Anemia	Medication_use_HMG_CoA_reductase_inhibitors	Weighted median	55	0.00291717	0.0633883	0.963294	MR Egger	54.7116	53	0.409385	5.61141e-05	0.0097419	0.995426		0.990062
moderate_severe_Anemia	Medication_use_HMG_CoA_reductase_inhibitors	Weighted mode	55	0.0133607	0.0925124	0.885706	MR Egger	54.7116	53	0.409385	5.61141e-05	0.0097419	0.995426		0.990062
moderate_severe_Anemia	Medication_use_immunosuppressants	Inverse variance weighted	5	0.121007	0.109508	0.269158	Inverse variance weighted	8.85209	4	0.0649046	0.0932142	0.0841004	0.348573	0.770823	0.983468
moderate_severe_Anemia	Medication_use_immunosuppressants	MR Egger	5	-0.366294	0.452373	0.477368	Inverse variance weighted	8.85209	4	0.0649046	0.0932142	0.0841004	0.348573		0.983468
moderate_severe_Anemia	Medication_use_immunosuppressants	Simple mode	5	0.158186	0.158878	0.375774	Inverse variance weighted	8.85209	4	0.0649046	0.0932142	0.0841004	0.348573		0.983468
moderate_severe_Anemia	Medication_use_immunosuppressants	Weighted median	5	0.185835	0.095122	0.0507425	Inverse variance weighted	8.85209	4	0.0649046	0.0932142	0.0841004	0.348573		0.983468
moderate_severe_Anemia	Medication_use_immunosuppressants	Weighted mode	5	0.230203	0.112334	0.109782	Inverse variance weighted	8.85209	4	0.0649046	0.0932142	0.0841004	0.348573		0.983468
moderate_severe_Anemia	Medication_use_salicylic_acid_and_derivatives	Inverse variance weighted	17	-0.172499	0.113973	0.130148	Inverse variance weighted	18.4872	16	0.296149	0.0501449	0.0227605	0.0436321	0.613575	0.978683
moderate_severe_Anemia	Medication_use_salicylic_acid_and_derivatives	MR Egger	17	-0.902323	0.347818	0.0203308	Inverse variance weighted	18.4872	16	0.296149	0.0501449	0.0227605	0.0436321		0.978683
moderate_severe_Anemia	Medication_use_salicylic_acid_and_derivatives	Simple mode	17	0.107709	0.254743	0.678058	Inverse variance weighted	18.4872	16	0.296149	0.0501449	0.0227605	0.0436321		0.978683
moderate_severe_Anemia	Medication_use_salicylic_acid_and_derivatives	Weighted median	17	-0.192712	0.159508	0.226982	Inverse variance weighted	18.4872	16	0.296149	0.0501449	0.0227605	0.0436321		0.978683
moderate_severe_Anemia	Medication_use_salicylic_acid_and_derivatives	Weighted mode	17	-0.250989	0.197896	0.22284	Inverse variance weighted	18.4872	16	0.296149	0.0501449	0.0227605	0.0436321		0.978683
moderate_severe_Anemia	Medication_use_thyroid_preparations	Inverse variance weighted	3	-0.0350737	0.117261	0.764858	Inverse variance weighted	3.58249	2	0.166752	-0.134762	0.0736497	0.318414	0.960514	0.984061
moderate_severe_Anemia	Medication_use_thyroid_preparations	MR Egger	3	0.805527	0.467682	0.334878	Inverse variance weighted	3.58249	2	0.166752	-0.134762	0.0736497	0.318414		0.984061
moderate_severe_Anemia	Medication_use_thyroid_preparations	Simple mode	3	-0.0681501	0.106498	0.587749	Inverse variance weighted	3.58249	2	0.166752	-0.134762	0.0736497	0.318414		0.984061
moderate_severe_Anemia	Medication_use_thyroid_preparations	Weighted median	3	-0.0561932	0.0954881	0.556207	Inverse variance weighted	3.58249	2	0.166752	-0.134762	0.0736497	0.318414		0.984061
moderate_severe_Anemia	Medication_use_thyroid_preparations	Weighted mode	3	-0.0607384	0.0914332	0.574842	Inverse variance weighted	3.58249	2	0.166752	-0.134762	0.0736497	0.318414		0.984061
moderate_severe_Anemia	Medication_use_vasodilators_used_in_cardiac_diseases	Inverse variance weighted	15	-0.166781	0.0694642	0.016352	Inverse variance weighted	13.5654	14	0.482565	0.03515	0.0221312	0.136243	0.279487	0.980989
moderate_severe_Anemia	Medication_use_vasodilators_used_in_cardiac_diseases	MR Egger	15	-0.507986	0.225781	0.0424149	Inverse variance weighted	13.5654	14	0.482565	0.03515	0.0221312	0.136243		0.980989
moderate_severe_Anemia	Medication_use_vasodilators_used_in_cardiac_diseases	Simple mode	15	-0.288466	0.168169	0.108322	Inverse variance weighted	13.5654	14	0.482565	0.03515	0.0221312	0.136243		0.980989
moderate_severe_Anemia	Medication_use_vasodilators_used_in_cardiac_diseases	Weighted median	15	-0.229324	0.102221	0.0248696	Inverse variance weighted	13.5654	14	0.482565	0.03515	0.0221312	0.136243		0.980989
moderate_severe_Anemia	Medication_use_vasodilators_used_in_cardiac_diseases	Weighted mode	15	-0.292821	0.118121	0.0265204	Inverse variance weighted	13.5654	14	0.482565	0.03515	0.0221312	0.136243		0.980989
moderate_severe_Anemia	Myocardial_infarction	Inverse variance weighted	49	-0.120621	0.0393369	0.00216682	MR Egger	64.5904	47	0.0451086	-0.00334493	0.0114869	0.772182	0.0964109	0.982867
moderate_severe_Anemia	Myocardial_infarction	MR Egger	49	-0.0947219	0.0974064	0.33581	MR Egger	64.5904	47	0.0451086	-0.00334493	0.0114869	0.772182		0.982867
moderate_severe_Anemia	Myocardial_infarction	Simple mode	49	-0.17951	0.098842	0.0755977	MR Egger	64.5904	47	0.0451086	-0.00334493	0.0114869	0.772182		0.982867
moderate_severe_Anemia	Myocardial_infarction	Weighted median	49	-0.175826	0.0529781	0.000903884	MR Egger	64.5904	47	0.0451086	-0.00334493	0.0114869	0.772182		0.982867
moderate_severe_Anemia	Myocardial_infarction	Weighted mode	49	-0.167199	0.059161	0.00684669	MR Egger	64.5904	47	0.0451086	-0.00334493	0.0114869	0.772182		0.982867
moderate_severe_Anemia	Peripheral_artery_disease	Inverse variance weighted	2	-0.00616241	0.162879	0.96982	Inverse variance weighted	0.047919	1	0.826725				0.99308	0
moderate_severe_Anemia	Pneumonia	Wald ratio	1	-0.371509	0.374649	0.321383									1
moderate_severe_Anemia	Pollinosis	Inverse variance weighted	3	-0.508189	0.261477	0.0519513	MR Egger	0.539664	1	0.462572	-0.0586574	0.187728	0.8072	0.442486	0.977215
moderate_severe_Anemia	Pollinosis	MR Egger	3	0.101506	1.96871	0.967205	MR Egger	0.539664	1	0.462572	-0.0586574	0.187728	0.8072		0.977215
moderate_severe_Anemia	Pollinosis	Simple mode	3	-0.533561	0.355023	0.271734	MR Egger	0.539664	1	0.462572	-0.0586574	0.187728	0.8072		0.977215
moderate_severe_Anemia	Pollinosis	Weighted median	3	-0.490587	0.292397	0.093384	MR Egger	0.539664	1	0.462572	-0.0586574	0.187728	0.8072		0.977215
moderate_severe_Anemia	Pollinosis	Weighted mode	3	-0.477071	0.275894	0.225917	MR Egger	0.539664	1	0.462572	-0.0586574	0.187728	0.8072		0.977215
moderate_severe_Anemia	Pulmonary_tuberculosis	Wald ratio	1	-1.81267	1.35622	0.181366									0
moderate_severe_Anemia	Pyelonephritis	Wald ratio	1	0.0444824	0.0889649	0.617075									0
moderate_severe_Anemia	Rheumatoid_arthritis	Inverse variance weighted	10	0.135054	0.0912346	0.138795	MR Egger	18.1259	8	0.0203018	0.0070096	0.0398586	0.864773	0.631367	0.98596
moderate_severe_Anemia	Rheumatoid_arthritis	MR Egger	10	0.0929018	0.258417	0.728523	MR Egger	18.1259	8	0.0203018	0.0070096	0.0398586	0.864773		0.98596
moderate_severe_Anemia	Rheumatoid_arthritis	Simple mode	10	0.0847987	0.196594	0.67637	MR Egger	18.1259	8	0.0203018	0.0070096	0.0398586	0.864773		0.98596
moderate_severe_Anemia	Rheumatoid_arthritis	Weighted median	10	0.0812871	0.103817	0.433636	MR Egger	18.1259	8	0.0203018	0.0070096	0.0398586	0.864773		0.98596
moderate_severe_Anemia	Rheumatoid_arthritis	Weighted mode	10	0.26994	0.203989	0.218364	MR Egger	18.1259	8	0.0203018	0.0070096	0.0398586	0.864773		0.98596
moderate_severe_Anemia	Stable_angina_pectoris	Inverse variance weighted	30	-0.145633	0.0549018	0.00798721	MR Egger	24.306	28	0.665285	0.000579132	0.0182508	0.974911	0.208833	0.979008
moderate_severe_Anemia	Stable_angina_pectoris	MR Egger	30	-0.151416	0.190317	0.432959	MR Egger	24.306	28	0.665285	0.000579132	0.0182508	0.974911		0.979008
moderate_severe_Anemia	Stable_angina_pectoris	Simple mode	30	-0.216685	0.148329	0.154811	MR Egger	24.306	28	0.665285	0.000579132	0.0182508	0.974911		0.979008
moderate_severe_Anemia	Stable_angina_pectoris	Weighted median	30	-0.202471	0.078821	0.0102067	MR Egger	24.306	28	0.665285	0.000579132	0.0182508	0.974911		0.979008
moderate_severe_Anemia	Stable_angina_pectoris	Weighted mode	30	-0.238898	0.0937302	0.0163638	MR Egger	24.306	28	0.665285	0.000579132	0.0182508	0.974911		0.979008
moderate_severe_Anemia	Type_2_diabetes	Inverse variance weighted	124	-0.131483	0.0342403	0.00012303	MR Egger	186.852	122	0.00014454	0.00365131	0.00755318	0.629668	0.0122153	0.987488
moderate_severe_Anemia	Type_2_diabetes	MR Egger	124	-0.16715	0.0813839	0.0421275	MR Egger	186.852	122	0.00014454	0.00365131	0.00755318	0.629668		0.987488
moderate_severe_Anemia	Type_2_diabetes	Simple mode	124	-0.294733	0.106989	0.00676539	MR Egger	186.852	122	0.00014454	0.00365131	0.00755318	0.629668		0.987488
moderate_severe_Anemia	Type_2_diabetes	Weighted median	124	-0.133005	0.0458935	0.00375416	MR Egger	186.852	122	0.00014454	0.00365131	0.00755318	0.629668		0.987488
moderate_severe_Anemia	Type_2_diabetes	Weighted mode	124	-0.0801437	0.080814	0.323288	MR Egger	186.852	122	0.00014454	0.00365131	0.00755318	0.629668		0.987488
moderate_severe_Anemia	Unstable_angina_pectoris	Inverse variance weighted	7	-0.125189	0.0623956	0.0448162	Inverse variance weighted	7.66487	6	0.263698	0.0511761	0.0299393	0.148085	0.416433	0.979301
moderate_severe_Anemia	Unstable_angina_pectoris	MR Egger	7	-0.457143	0.201895	0.0729616	Inverse variance weighted	7.66487	6	0.263698	0.0511761	0.0299393	0.148085		0.979301
moderate_severe_Anemia	Unstable_angina_pectoris	Simple mode	7	-0.172362	0.104741	0.150949	Inverse variance weighted	7.66487	6	0.263698	0.0511761	0.0299393	0.148085		0.979301
moderate_severe_Anemia	Unstable_angina_pectoris	Weighted median	7	-0.143673	0.0716598	0.044971	Inverse variance weighted	7.66487	6	0.263698	0.0511761	0.0299393	0.148085		0.979301
moderate_severe_Anemia	Unstable_angina_pectoris	Weighted mode	7	-0.190634	0.0892286	0.0765224	Inverse variance weighted	7.66487	6	0.263698	0.0511761	0.0299393	0.148085		0.979301
moderate_severe_Anemia	Urolithiasis	Inverse variance weighted	17	0.124267	0.0745209	0.0954046	MR Egger	27.2007	15	0.0271432	0.0315692	0.0437802	0.481947	0.553785	0.978526
moderate_severe_Anemia	Urolithiasis	MR Egger	17	-0.157909	0.398571	0.697545	MR Egger	27.2007	15	0.0271432	0.0315692	0.0437802	0.481947		0.978526
moderate_severe_Anemia	Urolithiasis	Simple mode	17	0.345181	0.176121	0.0676615	MR Egger	27.2007	15	0.0271432	0.0315692	0.0437802	0.481947		0.978526
moderate_severe_Anemia	Urolithiasis	Weighted median	17	0.022466	0.0830982	0.786887	MR Egger	27.2007	15	0.0271432	0.0315692	0.0437802	0.481947		0.978526
moderate_severe_Anemia	Urolithiasis	Weighted mode	17	0.0120983	0.0947915	0.900032	MR Egger	27.2007	15	0.0271432	0.0315692	0.0437802	0.481947		0.978526
moderate_severe_Anemia	Urticaria	Inverse variance weighted	2	0.308908	0.200818	0.123988	Inverse variance weighted	1.24994	1	0.263564				0.60165	0.915403
moderate_severe_Anemia	Uterine_fibroids	Inverse variance weighted	18	0.107954	0.061278	0.0781183	MR Egger	26.7983	16	0.0437796	0.000616992	0.0183444	0.973585	0.512193	0.984551
moderate_severe_Anemia	Uterine_fibroids	MR Egger	18	0.103304	0.151994	0.506434	MR Egger	26.7983	16	0.0437796	0.000616992	0.0183444	0.973585		0.984551
moderate_severe_Anemia	Uterine_fibroids	Simple mode	18	0.0895852	0.104051	0.401233	MR Egger	26.7983	16	0.0437796	0.000616992	0.0183444	0.973585		0.984551
moderate_severe_Anemia	Uterine_fibroids	Weighted median	18	0.0782796	0.0728074	0.282303	MR Egger	26.7983	16	0.0437796	0.000616992	0.0183444	0.973585		0.984551
moderate_severe_Anemia	Uterine_fibroids	Weighted mode	18	0.0895852	0.0783664	0.268817	MR Egger	26.7983	16	0.0437796	0.000616992	0.0183444	0.973585		0.984551
moderate_severe_Anemia	Ventricular_arrhythmia	Wald ratio	1	-0.0343708	0.0794824	0.665427									1
moderate_severe_Anemia	Zoster_infection	Wald ratio	1	-0.0955513	0.196157	0.626176									0
MON	Angina_pectoris	Inverse variance weighted	18	0.0112446	0.0218337	0.606544	MR Egger	27.5533	16	0.0357283	-0.00295403	0.00890272	0.744338	0.927008	0.977548
MON	Angina_pectoris	MR Egger	18	0.0394962	0.0880478	0.659752	MR Egger	27.5533	16	0.0357283	-0.00295403	0.00890272	0.744338		0.977548
MON	Angina_pectoris	Simple mode	18	-0.0457874	0.0351262	0.209777	MR Egger	27.5533	16	0.0357283	-0.00295403	0.00890272	0.744338		0.977548
MON	Angina_pectoris	Weighted median	18	-0.0307922	0.0242399	0.203974	MR Egger	27.5533	16	0.0357283	-0.00295403	0.00890272	0.744338		0.977548
MON	Angina_pectoris	Weighted mode	18	-0.0227692	0.0289989	0.443157	MR Egger	27.5533	16	0.0357283	-0.00295403	0.00890272	0.744338		0.977548
MON	Asthma	Inverse variance weighted	22	-0.0125519	0.0180281	0.486278	Inverse variance weighted	27.9351	21	0.142002	0.0089033	0.00747145	0.247351	0.899723	0.981855
MON	Asthma	MR Egger	22	-0.0994847	0.0751042	0.200234	Inverse variance weighted	27.9351	21	0.142002	0.0089033	0.00747145	0.247351		0.981855
MON	Asthma	Simple mode	22	0.0278016	0.0407463	0.5025	Inverse variance weighted	27.9351	21	0.142002	0.0089033	0.00747145	0.247351		0.981855
MON	Asthma	Weighted median	22	0.00633612	0.023679	0.78902	Inverse variance weighted	27.9351	21	0.142002	0.0089033	0.00747145	0.247351		0.981855
MON	Asthma	Weighted mode	22	0.0327567	0.0419011	0.443079	Inverse variance weighted	27.9351	21	0.142002	0.0089033	0.00747145	0.247351		0.981855
MON	Atopic_dermatitis	Inverse variance weighted	15	0.00726338	0.0109603	0.507522	MR Egger	12.6866	13	0.472299	-0.00240311	0.00923901	0.798857	0.905718	0.98134
MON	Atopic_dermatitis	MR Egger	15	0.0194902	0.048268	0.69293	MR Egger	12.6866	13	0.472299	-0.00240311	0.00923901	0.798857		0.98134
MON	Atopic_dermatitis	Simple mode	15	0.0201251	0.0248037	0.430729	MR Egger	12.6866	13	0.472299	-0.00240311	0.00923901	0.798857		0.98134
MON	Atopic_dermatitis	Weighted median	15	0.0102225	0.0150504	0.497	MR Egger	12.6866	13	0.472299	-0.00240311	0.00923901	0.798857		0.98134
MON	Atopic_dermatitis	Weighted mode	15	0.00642109	0.0192929	0.7442	MR Egger	12.6866	13	0.472299	-0.00240311	0.00923901	0.798857		0.98134
MON	Atrial_fibrillation	Inverse variance weighted	8	-0.0125375	0.00826954	0.129492	Inverse variance weighted	8.09211	7	0.324542	-0.00902041	0.00610719	0.190138	0.612871	0.992454
MON	Atrial_fibrillation	MR Egger	8	0.00989226	0.0170225	0.582311	Inverse variance weighted	8.09211	7	0.324542	-0.00902041	0.00610719	0.190138		0.992454
MON	Atrial_fibrillation	Simple mode	8	-0.00436	0.0150064	0.779821	Inverse variance weighted	8.09211	7	0.324542	-0.00902041	0.00610719	0.190138		0.992454
MON	Atrial_fibrillation	Weighted median	8	-0.00698881	0.00892453	0.433568	Inverse variance weighted	8.09211	7	0.324542	-0.00902041	0.00610719	0.190138		0.992454
MON	Atrial_fibrillation	Weighted mode	8	-0.00624048	0.00935547	0.526116	Inverse variance weighted	8.09211	7	0.324542	-0.00902041	0.00610719	0.190138		0.992454
MON	Breast_cancer	Inverse variance weighted	7	0.00371079	0.0139194	0.789784	MR Egger	4.13218	5	0.530547	-0.00757164	0.0109791	0.521113	0.964045	0.987043
MON	Breast_cancer	MR Egger	7	0.0479124	0.0655877	0.497856	MR Egger	4.13218	5	0.530547	-0.00757164	0.0109791	0.521113		0.987043
MON	Breast_cancer	Simple mode	7	0.0261656	0.0280134	0.386331	MR Egger	4.13218	5	0.530547	-0.00757164	0.0109791	0.521113		0.987043
MON	Breast_cancer	Weighted median	7	0.00975322	0.0181338	0.590682	MR Egger	4.13218	5	0.530547	-0.00757164	0.0109791	0.521113		0.987043
MON	Breast_cancer	Weighted mode	7	0.0240197	0.0252935	0.378961	MR Egger	4.13218	5	0.530547	-0.00757164	0.0109791	0.521113		0.987043
MON	Cataracts	Inverse variance weighted	2	-0.0567246	0.0606099	0.349327	Inverse variance weighted	0.0513509	1	0.820729				0.827641	0.981069
MON	Cerebral_aneurysm	Inverse variance weighted	4	-0.0184057	0.0190927	0.335037	MR Egger	3.03146	2	0.219647	-0.0111129	0.0224429	0.669539	0.815998	0.982616
MON	Cerebral_aneurysm	MR Egger	4	0.0397162	0.119437	0.771109	MR Egger	3.03146	2	0.219647	-0.0111129	0.0224429	0.669539		0.982616
MON	Cerebral_aneurysm	Simple mode	4	-0.0424173	0.0374644	0.339863	MR Egger	3.03146	2	0.219647	-0.0111129	0.0224429	0.669539		0.982616
MON	Cerebral_aneurysm	Weighted median	4	-0.0276931	0.0221996	0.21223	MR Egger	3.03146	2	0.219647	-0.0111129	0.0224429	0.669539		0.982616
MON	Cerebral_aneurysm	Weighted mode	4	-0.0450881	0.0319657	0.253196	MR Egger	3.03146	2	0.219647	-0.0111129	0.0224429	0.669539		0.982616
MON	Cholelithiasis	Inverse variance weighted	16	-0.00721518	0.016128	0.654607	MR Egger	22.0184	14	0.0782371	-0.00128735	0.00492788	0.797713	0.94184	0.980075
MON	Cholelithiasis	MR Egger	16	0.00116592	0.036147	0.974724	MR Egger	22.0184	14	0.0782371	-0.00128735	0.00492788	0.797713		0.980075
MON	Cholelithiasis	Simple mode	16	0.0087103	0.0295368	0.772116	MR Egger	22.0184	14	0.0782371	-0.00128735	0.00492788	0.797713		0.980075
MON	Cholelithiasis	Weighted median	16	0.00173565	0.0193069	0.928368	MR Egger	22.0184	14	0.0782371	-0.00128735	0.00492788	0.797713		0.980075
MON	Cholelithiasis	Weighted mode	16	0.00601779	0.021496	0.78334	MR Egger	22.0184	14	0.0782371	-0.00128735	0.00492788	0.797713		0.980075
MON	Chronic_heart_failure	Wald ratio	1	0.0517969	0.103594	0.617075									0
MON	Chronic_hepatitis_B_infection	Inverse variance weighted	7	0.000456582	0.0284063	0.987176	Inverse variance weighted	7.60085	6	0.268828	0.0675242	0.0292058	0.0687344	0.996393	0.984672
MON	Chronic_hepatitis_B_infection	MR Egger	7	-0.166476	0.076486	0.0814668	Inverse variance weighted	7.60085	6	0.268828	0.0675242	0.0292058	0.0687344		0.984672
MON	Chronic_hepatitis_B_infection	Simple mode	7	0.00450937	0.0524218	0.934249	Inverse variance weighted	7.60085	6	0.268828	0.0675242	0.0292058	0.0687344		0.984672
MON	Chronic_hepatitis_B_infection	Weighted median	7	-0.0403484	0.0339056	0.234037	Inverse variance weighted	7.60085	6	0.268828	0.0675242	0.0292058	0.0687344		0.984672
MON	Chronic_hepatitis_B_infection	Weighted mode	7	-0.02612	0.0353766	0.48817	Inverse variance weighted	7.60085	6	0.268828	0.0675242	0.0292058	0.0687344		0.984672
MON	Chronic_hepatitis_C_infection	Inverse variance weighted	2	0.0848894	0.0766694	0.268202	Inverse variance weighted	0.225182	1	0.63512				0.770363	0.993038
MON	Chronic_obstructive_pulmonary_disease	Inverse variance weighted	8	0.00393666	0.016013	0.805805	MR Egger	8.0511	6	0.234384	0.00180444	0.012086	0.886209	0.964045	0.983226
MON	Chronic_obstructive_pulmonary_disease	MR Egger	8	-0.00536323	0.0646381	0.936572	MR Egger	8.0511	6	0.234384	0.00180444	0.012086	0.886209		0.983226
MON	Chronic_obstructive_pulmonary_disease	Simple mode	8	0.00181183	0.0319357	0.956343	MR Egger	8.0511	6	0.234384	0.00180444	0.012086	0.886209		0.983226
MON	Chronic_obstructive_pulmonary_disease	Weighted median	8	-0.00043992	0.0197095	0.982193	MR Egger	8.0511	6	0.234384	0.00180444	0.012086	0.886209		0.983226
MON	Chronic_obstructive_pulmonary_disease	Weighted mode	8	0.000590323	0.0251064	0.981897	MR Egger	8.0511	6	0.234384	0.00180444	0.012086	0.886209		0.983226
MON	Chronic_sinusitis	Inverse variance weighted	5	0.0145607	0.0318448	0.647499	MR Egger	8.00117	3	0.0459875	0.00748108	0.0160076	0.672105	0.941729	0.857889
MON	Chronic_sinusitis	MR Egger	5	-0.00393275	0.0531624	0.945686	MR Egger	8.00117	3	0.0459875	0.00748108	0.0160076	0.672105		0.857889
MON	Chronic_sinusitis	Simple mode	5	0.00748952	0.0394189	0.858563	MR Egger	8.00117	3	0.0459875	0.00748108	0.0160076	0.672105		0.857889
MON	Chronic_sinusitis	Weighted median	5	0.0109852	0.0233791	0.638446	MR Egger	8.00117	3	0.0459875	0.00748108	0.0160076	0.672105		0.857889
MON	Chronic_sinusitis	Weighted mode	5	0.0103188	0.0239448	0.688718	MR Egger	8.00117	3	0.0459875	0.00748108	0.0160076	0.672105		0.857889
MON	Cirrhosis	Inverse variance weighted	3	9.09252e-06	0.0283976	0.999745	MR Egger	5.15704	1	0.0231523	-0.00756129	0.0748472	0.935904	0.999956	0.986989
MON	Cirrhosis	MR Egger	3	0.0310735	0.310083	0.936417	MR Egger	5.15704	1	0.0231523	-0.00756129	0.0748472	0.935904		0.986989
MON	Cirrhosis	Simple mode	3	0.00374088	0.0186447	0.859532	MR Egger	5.15704	1	0.0231523	-0.00756129	0.0748472	0.935904		0.986989
MON	Cirrhosis	Weighted median	3	0.00330724	0.0177483	0.852177	MR Egger	5.15704	1	0.0231523	-0.00756129	0.0748472	0.935904		0.986989
MON	Cirrhosis	Weighted mode	3	0.00374088	0.0189433	0.861704	MR Egger	5.15704	1	0.0231523	-0.00756129	0.0748472	0.935904		0.986989
MON	Colon_polyp	Wald ratio	1	0.00840855	0.0285891	0.768668									1
MON	Colorectal_cancer	Inverse variance weighted	14	0.0120007	0.0171347	0.483694	Inverse variance weighted	16.7142	13	0.212702	-0.0294135	0.0111951	0.0220832	0.898264	0.981674
MON	Colorectal_cancer	MR Egger	14	0.22566	0.082713	0.0183267	Inverse variance weighted	16.7142	13	0.212702	-0.0294135	0.0111951	0.0220832		0.981674
MON	Colorectal_cancer	Simple mode	14	0.0149152	0.0351515	0.678276	Inverse variance weighted	16.7142	13	0.212702	-0.0294135	0.0111951	0.0220832		0.981674
MON	Colorectal_cancer	Weighted median	14	0.0328771	0.0210288	0.117951	Inverse variance weighted	16.7142	13	0.212702	-0.0294135	0.0111951	0.0220832		0.981674
MON	Colorectal_cancer	Weighted mode	14	0.0344575	0.0283685	0.246107	Inverse variance weighted	16.7142	13	0.212702	-0.0294135	0.0111951	0.0220832		0.981674
MON	Endometriosis	Inverse variance weighted	2	-0.025998	0.0217225	0.231375	Inverse variance weighted	1.08545	1	0.297482				0.738931	0.983924
MON	Gastric_cancer	Inverse variance weighted	7	0.0126775	0.0153037	0.407445	MR Egger	4.23924	5	0.51551	0.00180882	0.00728827	0.813864	0.869405	0.988145
MON	Gastric_cancer	MR Egger	7	0.00303662	0.0417519	0.944841	MR Egger	4.23924	5	0.51551	0.00180882	0.00728827	0.813864		0.988145
MON	Gastric_cancer	Simple mode	7	0.0171187	0.0273522	0.55445	MR Egger	4.23924	5	0.51551	0.00180882	0.00728827	0.813864		0.988145
MON	Gastric_cancer	Weighted median	7	0.00578656	0.0183614	0.75265	MR Egger	4.23924	5	0.51551	0.00180882	0.00728827	0.813864		0.988145
MON	Gastric_cancer	Weighted mode	7	0.0047119	0.0172474	0.793864	MR Egger	4.23924	5	0.51551	0.00180882	0.00728827	0.813864		0.988145
MON	Gastric_ulcer	Inverse variance weighted	4	-0.0197492	0.0511782	0.699578	MR Egger	6.76873	2	0.0338992	0.00886991	0.029397	0.791342	0.948118	0.471871
MON	Gastric_ulcer	MR Egger	4	-0.112441	0.31326	0.753992	MR Egger	6.76873	2	0.0338992	0.00886991	0.029397	0.791342		0.471871
MON	Gastric_ulcer	Simple mode	4	-0.0270947	0.0461512	0.598403	MR Egger	6.76873	2	0.0338992	0.00886991	0.029397	0.791342		0.471871
MON	Gastric_ulcer	Weighted median	4	-0.0179103	0.0412844	0.664414	MR Egger	6.76873	2	0.0338992	0.00886991	0.029397	0.791342		0.471871
MON	Gastric_ulcer	Weighted mode	4	-0.0190491	0.0402773	0.668532	MR Egger	6.76873	2	0.0338992	0.00886991	0.029397	0.791342		0.471871
MON	Glaucoma	Inverse variance weighted	9	-0.0291728	0.0185041	0.114896	Inverse variance weighted	6.57628	8	0.582959	0.010438	0.0103492	0.34676	0.586458	0.9792
MON	Glaucoma	MR Egger	9	-0.111712	0.0839027	0.224764	Inverse variance weighted	6.57628	8	0.582959	0.010438	0.0103492	0.34676		0.9792
MON	Glaucoma	Simple mode	9	-0.0668497	0.0413079	0.144253	Inverse variance weighted	6.57628	8	0.582959	0.010438	0.0103492	0.34676		0.9792
MON	Glaucoma	Weighted median	9	-0.0204655	0.0254536	0.421378	Inverse variance weighted	6.57628	8	0.582959	0.010438	0.0103492	0.34676		0.9792
MON	Glaucoma	Weighted mode	9	-0.00190915	0.0377764	0.960933	Inverse variance weighted	6.57628	8	0.582959	0.010438	0.0103492	0.34676		0.9792
MON	Graves_disease	Inverse variance weighted	17	0.00572287	0.011458	0.617453	MR Egger	34.036	15	0.00336594	-0.00307696	0.0116171	0.794718	0.932153	0.986436
MON	Graves_disease	MR Egger	17	0.0184223	0.049379	0.714308	MR Egger	34.036	15	0.00336594	-0.00307696	0.0116171	0.794718		0.986436
MON	Graves_disease	Simple mode	17	0.0133874	0.0152678	0.393549	MR Egger	34.036	15	0.00336594	-0.00307696	0.0116171	0.794718		0.986436
MON	Graves_disease	Weighted median	17	0.0123491	0.012189	0.310999	MR Egger	34.036	15	0.00336594	-0.00307696	0.0116171	0.794718		0.986436
MON	Graves_disease	Weighted mode	17	0.0179383	0.0121604	0.159582	MR Egger	34.036	15	0.00336594	-0.00307696	0.0116171	0.794718		0.986436
MON	Hepatic_cancer	Inverse variance weighted	3	0.012682	0.0373864	0.734448	MR Egger	3.2987	1	0.0693346	-0.00639762	0.0387797	0.895912	0.955018	0.979978
MON	Hepatic_cancer	MR Egger	3	0.0428328	0.190061	0.858887	MR Egger	3.2987	1	0.0693346	-0.00639762	0.0387797	0.895912		0.979978
MON	Hepatic_cancer	Simple mode	3	0.030036	0.0359021	0.490848	MR Egger	3.2987	1	0.0693346	-0.00639762	0.0387797	0.895912		0.979978
MON	Hepatic_cancer	Weighted median	3	0.0219283	0.0317766	0.490147	MR Egger	3.2987	1	0.0693346	-0.00639762	0.0387797	0.895912		0.979978
MON	Hepatic_cancer	Weighted mode	3	0.0215333	0.0335071	0.586291	MR Egger	3.2987	1	0.0693346	-0.00639762	0.0387797	0.895912		0.979978
MON	Ischemic_stroke	Inverse variance weighted	4	-0.00365478	0.0445693	0.934645	MR Egger	0.348377	2	0.840139	0.000327469	0.0157405	0.985291	0.990751	0.983728
MON	Ischemic_stroke	MR Egger	4	-0.00758437	0.194072	0.972377	MR Egger	0.348377	2	0.840139	0.000327469	0.0157405	0.985291		0.983728
MON	Ischemic_stroke	Simple mode	4	-0.00670658	0.0632682	0.922271	MR Egger	0.348377	2	0.840139	0.000327469	0.0157405	0.985291		0.983728
MON	Ischemic_stroke	Weighted median	4	-0.00839181	0.049744	0.866033	MR Egger	0.348377	2	0.840139	0.000327469	0.0157405	0.985291		0.983728
MON	Ischemic_stroke	Weighted mode	4	-0.00878325	0.0559305	0.885188	MR Egger	0.348377	2	0.840139	0.000327469	0.0157405	0.985291		0.983728
MON	Lung_cancer	Inverse variance weighted	6	-0.0178984	0.0281828	0.525375	Inverse variance weighted	12.4582	5	0.0290209	-0.0278222	0.0310812	0.421306	0.906003	0.965278
MON	Lung_cancer	MR Egger	6	0.160878	0.201778	0.469924	Inverse variance weighted	12.4582	5	0.0290209	-0.0278222	0.0310812	0.421306		0.965278
MON	Lung_cancer	Simple mode	6	0.00203676	0.0380422	0.959375	Inverse variance weighted	12.4582	5	0.0290209	-0.0278222	0.0310812	0.421306		0.965278
MON	Lung_cancer	Weighted median	6	-0.0202827	0.0249801	0.416817	Inverse variance weighted	12.4582	5	0.0290209	-0.0278222	0.0310812	0.421306		0.965278
MON	Lung_cancer	Weighted mode	6	-0.0187205	0.0288229	0.544667	Inverse variance weighted	12.4582	5	0.0290209	-0.0278222	0.0310812	0.421306		0.965278
MON	Medication_use_adrenergics_inhalants	Inverse variance weighted	2	0.0439	0.0676014	0.516084	Inverse variance weighted	0.154444	1	0.694324				0.906003	0.984287
MON	Medication_use_agents_acting_on_the_renin_angiotensin_system	Inverse variance weighted	11	0.179305	0.0438495	4.33052e-05	MR Egger	13.5664	9	0.138608	0.0130283	0.0218269	0.565291	0.00530114	0.976327
MON	Medication_use_agents_acting_on_the_renin_angiotensin_system	MR Egger	11	-0.0423454	0.374098	0.912362	MR Egger	13.5664	9	0.138608	0.0130283	0.0218269	0.565291		0.976327
MON	Medication_use_agents_acting_on_the_renin_angiotensin_system	Simple mode	11	0.148765	0.0757882	0.0780592	MR Egger	13.5664	9	0.138608	0.0130283	0.0218269	0.565291		0.976327
MON	Medication_use_agents_acting_on_the_renin_angiotensin_system	Weighted median	11	0.192146	0.0534781	0.000326922	MR Egger	13.5664	9	0.138608	0.0130283	0.0218269	0.565291		0.976327
MON	Medication_use_agents_acting_on_the_renin_angiotensin_system	Weighted mode	11	0.215091	0.068442	0.0104623	MR Egger	13.5664	9	0.138608	0.0130283	0.0218269	0.565291		0.976327
MON	Medication_use_antiglaucoma_preparations_and_miotics	Inverse variance weighted	3	-0.0997335	0.0361956	0.00586202	MR Egger	0.0130697	1	0.908982	0.00884319	0.0282494	0.806864	0.170811	0.977719
MON	Medication_use_antiglaucoma_preparations_and_miotics	MR Egger	3	-0.169464	0.225675	0.589959	MR Egger	0.0130697	1	0.908982	0.00884319	0.0282494	0.806864		0.977719
MON	Medication_use_antiglaucoma_preparations_and_miotics	Simple mode	3	-0.0876712	0.0502971	0.223444	MR Egger	0.0130697	1	0.908982	0.00884319	0.0282494	0.806864		0.977719
MON	Medication_use_antiglaucoma_preparations_and_miotics	Weighted median	3	-0.0968843	0.0419254	0.0208397	MR Egger	0.0130697	1	0.908982	0.00884319	0.0282494	0.806864		0.977719
MON	Medication_use_antiglaucoma_preparations_and_miotics	Weighted mode	3	-0.0882467	0.0492017	0.214742	MR Egger	0.0130697	1	0.908982	0.00884319	0.0282494	0.806864		0.977719
MON	Medication_use_antihypertensives	Wald ratio	1	-0.000838322	0.0419161	0.984043									0
