## Supplementary Tables for "A Dynamic Genetic Atlas of Gestational Phenotypes" (part 10 of 25)

### Sheet: TableS41 (continued)
Supplementary Table 41. Reverse two-sample Mendelian randomization results evaluating causal effects between 80 BioBank Japan phenotypes (exposures) and 111 gestational phenotypes (outcomes).
MON	Medication_use_antithrombotic_agents	Inverse variance weighted	13	0.062574	0.0419528	0.135821	MR Egger	16.266	11	0.131541	0.00303708	0.0116461	0.799079	0.62765	0.977026
MON	Medication_use_antithrombotic_agents	MR Egger	13	0.0160366	0.183722	0.932012	MR Egger	16.266	11	0.131541	0.00303708	0.0116461	0.799079		0.977026
MON	Medication_use_antithrombotic_agents	Simple mode	13	0.00380989	0.0927261	0.967902	MR Egger	16.266	11	0.131541	0.00303708	0.0116461	0.799079		0.977026
MON	Medication_use_antithrombotic_agents	Weighted median	13	0.0268577	0.0531453	0.613303	MR Egger	16.266	11	0.131541	0.00303708	0.0116461	0.799079		0.977026
MON	Medication_use_antithrombotic_agents	Weighted mode	13	-0.00317514	0.058013	0.957253	MR Egger	16.266	11	0.131541	0.00303708	0.0116461	0.799079		0.977026
MON	Medication_use_beta_blocking_agents	Inverse variance weighted	5	-0.0162438	0.0484668	0.73751	Inverse variance weighted	6.52994	4	0.162913	0.0321979	0.0323242	0.392622	0.955018	0.966878
MON	Medication_use_beta_blocking_agents	MR Egger	5	-0.451688	0.439837	0.38001	Inverse variance weighted	6.52994	4	0.162913	0.0321979	0.0323242	0.392622		0.966878
MON	Medication_use_beta_blocking_agents	Simple mode	5	-0.0278599	0.0603001	0.668077	Inverse variance weighted	6.52994	4	0.162913	0.0321979	0.0323242	0.392622		0.966878
MON	Medication_use_beta_blocking_agents	Weighted median	5	-0.0369702	0.0460191	0.421762	Inverse variance weighted	6.52994	4	0.162913	0.0321979	0.0323242	0.392622		0.966878
MON	Medication_use_beta_blocking_agents	Weighted mode	5	-0.0375481	0.0559574	0.53897	Inverse variance weighted	6.52994	4	0.162913	0.0321979	0.0323242	0.392622		0.966878
MON	Medication_use_calcium_channel_blockers	Inverse variance weighted	20	0.05161	0.0275502	0.0610259	MR Egger	25.5268	18	0.111079	-0.00483798	0.00724766	0.512907	0.476148	0.98129
MON	Medication_use_calcium_channel_blockers	MR Egger	20	0.122541	0.109877	0.279411	MR Egger	25.5268	18	0.111079	-0.00483798	0.00724766	0.512907		0.98129
MON	Medication_use_calcium_channel_blockers	Simple mode	20	0.0095818	0.0490064	0.84706	MR Egger	25.5268	18	0.111079	-0.00483798	0.00724766	0.512907		0.98129
MON	Medication_use_calcium_channel_blockers	Weighted median	20	0.0171859	0.0358231	0.631409	MR Egger	25.5268	18	0.111079	-0.00483798	0.00724766	0.512907		0.98129
MON	Medication_use_calcium_channel_blockers	Weighted mode	20	0.00481659	0.0493381	0.923253	MR Egger	25.5268	18	0.111079	-0.00483798	0.00724766	0.512907		0.98129
MON	Medication_use_diuretics	Wald ratio	1	0.453066	0.102099	9.10097e-06									0
MON	Medication_use_drugs_used_in_diabetes	Inverse variance weighted	73	0.00184932	0.0127457	0.884637	MR Egger	125.33	71	7.45918e-05	0.00102934	0.00298207	0.730981	0.978382	0.986871
MON	Medication_use_drugs_used_in_diabetes	MR Egger	73	-0.00805812	0.0314372	0.798441	MR Egger	125.33	71	7.45918e-05	0.00102934	0.00298207	0.730981		0.986871
MON	Medication_use_drugs_used_in_diabetes	Simple mode	73	-0.0254942	0.0326737	0.437792	MR Egger	125.33	71	7.45918e-05	0.00102934	0.00298207	0.730981		0.986871
MON	Medication_use_drugs_used_in_diabetes	Weighted median	73	-0.00864499	0.0154755	0.576418	MR Egger	125.33	71	7.45918e-05	0.00102934	0.00298207	0.730981		0.986871
MON	Medication_use_drugs_used_in_diabetes	Weighted mode	73	-0.0122208	0.024624	0.621198	MR Egger	125.33	71	7.45918e-05	0.00102934	0.00298207	0.730981		0.986871
MON	Medication_use_HMG_CoA_reductase_inhibitors	Inverse variance weighted	54	-0.0301594	0.014931	0.0433922	Inverse variance weighted	77.4241	53	0.0159716	-0.00704	0.00309844	0.0272438	0.415094	0.989992
MON	Medication_use_HMG_CoA_reductase_inhibitors	MR Egger	54	0.0292912	0.0298551	0.331081	Inverse variance weighted	77.4241	53	0.0159716	-0.00704	0.00309844	0.0272438		0.989992
MON	Medication_use_HMG_CoA_reductase_inhibitors	Simple mode	54	-0.0213743	0.0404556	0.59947	Inverse variance weighted	77.4241	53	0.0159716	-0.00704	0.00309844	0.0272438		0.989992
MON	Medication_use_HMG_CoA_reductase_inhibitors	Weighted median	54	-0.0246765	0.0198663	0.214188	Inverse variance weighted	77.4241	53	0.0159716	-0.00704	0.00309844	0.0272438		0.989992
MON	Medication_use_HMG_CoA_reductase_inhibitors	Weighted mode	54	-0.0339037	0.0309325	0.27801	Inverse variance weighted	77.4241	53	0.0159716	-0.00704	0.00309844	0.0272438		0.989992
MON	Medication_use_immunosuppressants	Inverse variance weighted	3	0.0640436	0.0246289	0.00931294	Inverse variance weighted	1.0428	2	0.593688	-0.0206047	0.0206277	0.500354	0.223951	0.988498
MON	Medication_use_immunosuppressants	MR Egger	3	0.161101	0.100238	0.354335	Inverse variance weighted	1.0428	2	0.593688	-0.0206047	0.0206277	0.500354		0.988498
MON	Medication_use_immunosuppressants	Simple mode	3	0.0517417	0.0361982	0.289127	Inverse variance weighted	1.0428	2	0.593688	-0.0206047	0.0206277	0.500354		0.988498
MON	Medication_use_immunosuppressants	Weighted median	3	0.0521594	0.0291513	0.0735728	Inverse variance weighted	1.0428	2	0.593688	-0.0206047	0.0206277	0.500354		0.988498
MON	Medication_use_immunosuppressants	Weighted mode	3	0.0515905	0.0330986	0.259403	Inverse variance weighted	1.0428	2	0.593688	-0.0206047	0.0206277	0.500354		0.988498
MON	Medication_use_salicylic_acid_and_derivatives	Inverse variance weighted	15	0.0401307	0.0355077	0.258393	MR Egger	18.5084	13	0.139152	-0.00128701	0.00763698	0.868766	0.763499	0.977487
MON	Medication_use_salicylic_acid_and_derivatives	MR Egger	15	0.0585068	0.115087	0.61971	MR Egger	18.5084	13	0.139152	-0.00128701	0.00763698	0.868766		0.977487
MON	Medication_use_salicylic_acid_and_derivatives	Simple mode	15	-0.0351697	0.0710424	0.628242	MR Egger	18.5084	13	0.139152	-0.00128701	0.00763698	0.868766		0.977487
MON	Medication_use_salicylic_acid_and_derivatives	Weighted median	15	0.0174073	0.043736	0.690625	MR Egger	18.5084	13	0.139152	-0.00128701	0.00763698	0.868766		0.977487
MON	Medication_use_salicylic_acid_and_derivatives	Weighted mode	15	8.18848e-05	0.046826	0.998629	MR Egger	18.5084	13	0.139152	-0.00128701	0.00763698	0.868766		0.977487
MON	Medication_use_thyroid_preparations	Inverse variance weighted	3	-0.0185347	0.0242614	0.444893	MR Egger	0.809029	1	0.368407	-0.0200422	0.0203019	0.504098	0.887333	0.984061
MON	Medication_use_thyroid_preparations	MR Egger	3	0.106626	0.129082	0.560471	MR Egger	0.809029	1	0.368407	-0.0200422	0.0203019	0.504098		0.984061
MON	Medication_use_thyroid_preparations	Simple mode	3	-0.0249203	0.027799	0.464616	MR Egger	0.809029	1	0.368407	-0.0200422	0.0203019	0.504098		0.984061
MON	Medication_use_thyroid_preparations	Weighted median	3	-0.0247194	0.026407	0.349226	MR Egger	0.809029	1	0.368407	-0.0200422	0.0203019	0.504098		0.984061
MON	Medication_use_thyroid_preparations	Weighted mode	3	-0.0249203	0.0270167	0.453694	MR Egger	0.809029	1	0.368407	-0.0200422	0.0203019	0.504098		0.984061
MON	Medication_use_vasodilators_used_in_cardiac_diseases	Inverse variance weighted	15	0.0542001	0.023611	0.0217019	MR Egger	20.1929	13	0.0905031	0.0059309	0.00764482	0.451747	0.317364	0.980989
MON	Medication_use_vasodilators_used_in_cardiac_diseases	MR Egger	15	-0.00337404	0.0779822	0.966146	MR Egger	20.1929	13	0.0905031	0.0059309	0.00764482	0.451747		0.980989
MON	Medication_use_vasodilators_used_in_cardiac_diseases	Simple mode	15	0.0140993	0.0494659	0.779794	MR Egger	20.1929	13	0.0905031	0.0059309	0.00764482	0.451747		0.980989
MON	Medication_use_vasodilators_used_in_cardiac_diseases	Weighted median	15	0.0246828	0.0284586	0.385765	MR Egger	20.1929	13	0.0905031	0.0059309	0.00764482	0.451747		0.980989
MON	Medication_use_vasodilators_used_in_cardiac_diseases	Weighted mode	15	0.0170565	0.0323355	0.606117	MR Egger	20.1929	13	0.0905031	0.0059309	0.00764482	0.451747		0.980989
MON	Myocardial_infarction	Inverse variance weighted	47	0.0200405	0.0127781	0.116799	MR Egger	83.2189	45	0.000458563	0.00113399	0.0038026	0.766912	0.591461	0.983346
MON	Myocardial_infarction	MR Egger	47	0.0113993	0.0317211	0.721007	MR Egger	83.2189	45	0.000458563	0.00113399	0.0038026	0.766912		0.983346
MON	Myocardial_infarction	Simple mode	47	-0.00877236	0.0331104	0.792237	MR Egger	83.2189	45	0.000458563	0.00113399	0.0038026	0.766912		0.983346
MON	Myocardial_infarction	Weighted median	47	0.0117612	0.0160264	0.463033	MR Egger	83.2189	45	0.000458563	0.00113399	0.0038026	0.766912		0.983346
MON	Myocardial_infarction	Weighted mode	47	0.0038888	0.0178254	0.828269	MR Egger	83.2189	45	0.000458563	0.00113399	0.0038026	0.766912		0.983346
MON	Peripheral_artery_disease	Inverse variance weighted	2	0.0805666	0.0452091	0.0747348	Inverse variance weighted	0.428251	1	0.512848				0.511392	0
MON	Pneumonia	Wald ratio	1	-0.0345347	0.103604	0.738883									1
MON	Pollinosis	Inverse variance weighted	3	0.067586	0.0728194	0.35334	MR Egger	0.0186753	1	0.891301	-0.00825192	0.0520257	0.899858	0.830872	0.977215
MON	Pollinosis	MR Egger	3	0.1535	0.546533	0.825689	MR Egger	0.0186753	1	0.891301	-0.00825192	0.0520257	0.899858		0.977215
MON	Pollinosis	Simple mode	3	0.0520457	0.0896782	0.620348	MR Egger	0.0186753	1	0.891301	-0.00825192	0.0520257	0.899858		0.977215
MON	Pollinosis	Weighted median	3	0.0677994	0.0815554	0.405787	MR Egger	0.0186753	1	0.891301	-0.00825192	0.0520257	0.899858		0.977215
MON	Pollinosis	Weighted mode	3	0.0709774	0.0808682	0.472679	MR Egger	0.0186753	1	0.891301	-0.00825192	0.0520257	0.899858		0.977215
MON	Pulmonary_tuberculosis	Wald ratio	1	0.735688	0.378882	0.0521695									0
MON	Pyelonephritis	Wald ratio	1	0.0103113	0.0249389	0.679268									0
MON	Rheumatoid_arthritis	Inverse variance weighted	10	0.00198928	0.0283057	0.943972	Inverse variance weighted	21.5054	9	0.0105858	-0.0248189	0.0080362	0.014926	0.9908	0.986689
MON	Rheumatoid_arthritis	MR Egger	10	0.151167	0.0523861	0.0203352	Inverse variance weighted	21.5054	9	0.0105858	-0.0248189	0.0080362	0.014926		0.986689
MON	Rheumatoid_arthritis	Simple mode	10	-0.0400673	0.0580856	0.507716	Inverse variance weighted	21.5054	9	0.0105858	-0.0248189	0.0080362	0.014926		0.986689
MON	Rheumatoid_arthritis	Weighted median	10	-0.00634707	0.0285981	0.82436	Inverse variance weighted	21.5054	9	0.0105858	-0.0248189	0.0080362	0.014926		0.986689
MON	Rheumatoid_arthritis	Weighted mode	10	0.0362798	0.0392629	0.379582	Inverse variance weighted	21.5054	9	0.0105858	-0.0248189	0.0080362	0.014926		0.986689
MON	Stable_angina_pectoris	Inverse variance weighted	29	0.0265928	0.0214067	0.214139	MR Egger	53.9706	27	0.00153406	-0.000248661	0.00735697	0.973286	0.722696	0.979089
MON	Stable_angina_pectoris	MR Egger	29	0.0290419	0.0756704	0.704136	MR Egger	53.9706	27	0.00153406	-0.000248661	0.00735697	0.973286		0.979089
MON	Stable_angina_pectoris	Simple mode	29	-0.00885727	0.039359	0.823584	MR Egger	53.9706	27	0.00153406	-0.000248661	0.00735697	0.973286		0.979089
MON	Stable_angina_pectoris	Weighted median	29	0.0152995	0.0246081	0.534122	MR Egger	53.9706	27	0.00153406	-0.000248661	0.00735697	0.973286		0.979089
MON	Stable_angina_pectoris	Weighted mode	29	-0.00383337	0.0266868	0.886811	MR Egger	53.9706	27	0.00153406	-0.000248661	0.00735697	0.973286		0.979089
MON	Type_2_diabetes	Inverse variance weighted	118	0.00827918	0.00921254	0.36882	MR Egger	171.001	116	0.000682468	0.00137835	0.00202907	0.498301	0.844259	0.988101
MON	Type_2_diabetes	MR Egger	118	-0.00466647	0.0211765	0.825978	MR Egger	171.001	116	0.000682468	0.00137835	0.00202907	0.498301		0.988101
MON	Type_2_diabetes	Simple mode	118	-0.0188574	0.0322052	0.559313	MR Egger	171.001	116	0.000682468	0.00137835	0.00202907	0.498301		0.988101
MON	Type_2_diabetes	Weighted median	118	0.00435155	0.0127656	0.733192	MR Egger	171.001	116	0.000682468	0.00137835	0.00202907	0.498301		0.988101
MON	Type_2_diabetes	Weighted mode	118	-0.0332366	0.0219436	0.132561	MR Egger	171.001	116	0.000682468	0.00137835	0.00202907	0.498301		0.988101
MON	Unstable_angina_pectoris	Inverse variance weighted	7	0.0316833	0.015318	0.0386054	MR Egger	3.60697	5	0.607267	0.00731903	0.00830301	0.418404	0.406829	0.979301
MON	Unstable_angina_pectoris	MR Egger	7	-0.0158134	0.0560172	0.789029	MR Egger	3.60697	5	0.607267	0.00731903	0.00830301	0.418404		0.979301
MON	Unstable_angina_pectoris	Simple mode	7	0.0333405	0.0278956	0.277107	MR Egger	3.60697	5	0.607267	0.00731903	0.00830301	0.418404		0.979301
MON	Unstable_angina_pectoris	Weighted median	7	0.0344188	0.0192369	0.073581	MR Egger	3.60697	5	0.607267	0.00731903	0.00830301	0.418404		0.979301
MON	Unstable_angina_pectoris	Weighted mode	7	0.0261168	0.028168	0.389607	MR Egger	3.60697	5	0.607267	0.00731903	0.00830301	0.418404		0.979301
MON	Urolithiasis	Inverse variance weighted	18	0.0196911	0.0151363	0.193286	Inverse variance weighted	16.5428	17	0.485731	-0.0185257	0.00870532	0.0492216	0.692536	0.978522
MON	Urolithiasis	MR Egger	18	0.183347	0.0783783	0.0326211	Inverse variance weighted	16.5428	17	0.485731	-0.0185257	0.00870532	0.0492216		0.978522
MON	Urolithiasis	Simple mode	18	-0.0463953	0.043471	0.300772	Inverse variance weighted	16.5428	17	0.485731	-0.0185257	0.00870532	0.0492216		0.978522
MON	Urolithiasis	Weighted median	18	0.0353258	0.0208568	0.0903162	Inverse variance weighted	16.5428	17	0.485731	-0.0185257	0.00870532	0.0492216		0.978522
MON	Urolithiasis	Weighted mode	18	0.051687	0.0349658	0.157638	Inverse variance weighted	16.5428	17	0.485731	-0.0185257	0.00870532	0.0492216		0.978522
MON	Urticaria	Inverse variance weighted	2	-0.0699957	0.0938397	0.455723	Inverse variance weighted	3.57901	1	0.058514				0.889231	0.915403
MON	Uterine_fibroids	Inverse variance weighted	18	-0.0502684	0.0179973	0.00522053	Inverse variance weighted	30.2612	17	0.0245216	-0.00587874	0.00517097	0.272332	0.157823	0.984551
MON	Uterine_fibroids	MR Egger	18	-0.00602516	0.0428126	0.889837	Inverse variance weighted	30.2612	17	0.0245216	-0.00587874	0.00517097	0.272332		0.984551
MON	Uterine_fibroids	Simple mode	18	-0.0439808	0.0354361	0.231413	Inverse variance weighted	30.2612	17	0.0245216	-0.00587874	0.00517097	0.272332		0.984551
MON	Uterine_fibroids	Weighted median	18	-0.0388577	0.0193136	0.0442269	Inverse variance weighted	30.2612	17	0.0245216	-0.00587874	0.00517097	0.272332		0.984551
MON	Uterine_fibroids	Weighted mode	18	-0.0356819	0.0214231	0.114116	Inverse variance weighted	30.2612	17	0.0245216	-0.00587874	0.00517097	0.272332		0.984551
MON	Ventricular_arrhythmia	Wald ratio	1	-0.0158965	0.0219114	0.468151									1
MON_P	Angina_pectoris	Inverse variance weighted	18	-0.00206824	0.0172134	0.904362	Inverse variance weighted	14.9561	17	0.598641	0.0106575	0.00682179	0.137785	0.983011	0.977548
MON_P	Angina_pectoris	MR Egger	18	-0.104138	0.0675635	0.142781	Inverse variance weighted	14.9561	17	0.598641	0.0106575	0.00682179	0.137785		0.977548
MON_P	Angina_pectoris	Simple mode	18	0.00169567	0.0348067	0.961713	Inverse variance weighted	14.9561	17	0.598641	0.0106575	0.00682179	0.137785		0.977548
MON_P	Angina_pectoris	Weighted median	18	-0.010112	0.0257255	0.694266	Inverse variance weighted	14.9561	17	0.598641	0.0106575	0.00682179	0.137785		0.977548
MON_P	Angina_pectoris	Weighted mode	18	-0.0126966	0.0305209	0.682616	Inverse variance weighted	14.9561	17	0.598641	0.0106575	0.00682179	0.137785		0.977548
MON_P	Asthma	Inverse variance weighted	20	-0.0436932	0.0185853	0.0187251	MR Egger	27.0349	18	0.078344	0.00505791	0.00831501	0.550597	0.297017	0.981648
MON_P	Asthma	MR Egger	20	-0.0918973	0.0814688	0.274129	MR Egger	27.0349	18	0.078344	0.00505791	0.00831501	0.550597		0.981648
MON_P	Asthma	Simple mode	20	-0.087089	0.0413198	0.0485693	MR Egger	27.0349	18	0.078344	0.00505791	0.00831501	0.550597		0.981648
MON_P	Asthma	Weighted median	20	-0.0636522	0.0235683	0.00691822	MR Egger	27.0349	18	0.078344	0.00505791	0.00831501	0.550597		0.981648
MON_P	Asthma	Weighted mode	20	-0.087089	0.0315576	0.0124702	MR Egger	27.0349	18	0.078344	0.00505791	0.00831501	0.550597		0.981648
MON_P	Atopic_dermatitis	Inverse variance weighted	15	0.0134249	0.0126624	0.289048	MR Egger	18.4108	13	0.142537	-0.00041289	0.0110874	0.97086	0.786413	0.98134
MON_P	Atopic_dermatitis	MR Egger	15	0.0155252	0.05791	0.792836	MR Egger	18.4108	13	0.142537	-0.00041289	0.0110874	0.97086		0.98134
MON_P	Atopic_dermatitis	Simple mode	15	0.019686	0.0219024	0.383954	MR Egger	18.4108	13	0.142537	-0.00041289	0.0110874	0.97086		0.98134
MON_P	Atopic_dermatitis	Weighted median	15	0.0215426	0.0154082	0.162076	MR Egger	18.4108	13	0.142537	-0.00041289	0.0110874	0.97086		0.98134
MON_P	Atopic_dermatitis	Weighted mode	15	0.0287501	0.0178716	0.129992	MR Egger	18.4108	13	0.142537	-0.00041289	0.0110874	0.97086		0.98134
MON_P	Atrial_fibrillation	Inverse variance weighted	10	-0.00771942	0.00749697	0.303164	MR Egger	5.9311	8	0.65495	0.000443028	0.00546737	0.937408	0.794238	0.991383
MON_P	Atrial_fibrillation	MR Egger	10	-0.00886835	0.0160388	0.595419	MR Egger	5.9311	8	0.65495	0.000443028	0.00546737	0.937408		0.991383
MON_P	Atrial_fibrillation	Simple mode	10	-0.00569576	0.0162112	0.733414	MR Egger	5.9311	8	0.65495	0.000443028	0.00546737	0.937408		0.991383
MON_P	Atrial_fibrillation	Weighted median	10	-0.00921282	0.00905363	0.308876	MR Egger	5.9311	8	0.65495	0.000443028	0.00546737	0.937408		0.991383
MON_P	Atrial_fibrillation	Weighted mode	10	-0.00933205	0.00907963	0.330873	MR Egger	5.9311	8	0.65495	0.000443028	0.00546737	0.937408		0.991383
MON_P	Breast_cancer	Inverse variance weighted	7	0.0164876	0.0154833	0.286936	MR Egger	7.29523	5	0.199593	0.00158838	0.0134306	0.910461	0.786413	0.987043
MON_P	Breast_cancer	MR Egger	7	0.00721909	0.0801797	0.931754	MR Egger	7.29523	5	0.199593	0.00158838	0.0134306	0.910461		0.987043
MON_P	Breast_cancer	Simple mode	7	-0.000544531	0.0334382	0.987535	MR Egger	7.29523	5	0.199593	0.00158838	0.0134306	0.910461		0.987043
MON_P	Breast_cancer	Weighted median	7	0.00947472	0.0199337	0.634566	MR Egger	7.29523	5	0.199593	0.00158838	0.0134306	0.910461		0.987043
MON_P	Breast_cancer	Weighted mode	7	0.00419904	0.0314218	0.898061	MR Egger	7.29523	5	0.199593	0.00158838	0.0134306	0.910461		0.987043
MON_P	Cataracts	Inverse variance weighted	2	0.0545532	0.13409	0.684125	Inverse variance weighted	4.86178	1	0.027458				0.945865	0.981069
MON_P	Cerebral_aneurysm	Inverse variance weighted	4	-0.023991	0.0179584	0.181575	MR Egger	0.227255	2	0.89259	0.00506896	0.0183191	0.807982	0.676118	0.982616
MON_P	Cerebral_aneurysm	MR Egger	4	-0.050532	0.0975848	0.656166	MR Egger	0.227255	2	0.89259	0.00506896	0.0183191	0.807982		0.982616
MON_P	Cerebral_aneurysm	Simple mode	4	-0.0296749	0.0280995	0.368463	MR Egger	0.227255	2	0.89259	0.00506896	0.0183191	0.807982		0.982616
MON_P	Cerebral_aneurysm	Weighted median	4	-0.0283643	0.0202935	0.162202	MR Egger	0.227255	2	0.89259	0.00506896	0.0183191	0.807982		0.982616
MON_P	Cerebral_aneurysm	Weighted mode	4	-0.0299586	0.0246216	0.310688	MR Egger	0.227255	2	0.89259	0.00506896	0.0183191	0.807982		0.982616
MON_P	Cholelithiasis	Inverse variance weighted	15	-0.0212372	0.0178686	0.234629	MR Egger	23.4734	13	0.0363335	-0.00315487	0.00550168	0.576135	0.738931	0.979904
MON_P	Cholelithiasis	MR Egger	15	-0.00127469	0.0393349	0.97464	MR Egger	23.4734	13	0.0363335	-0.00315487	0.00550168	0.576135		0.979904
MON_P	Cholelithiasis	Simple mode	15	0.0164544	0.0302091	0.594541	MR Egger	23.4734	13	0.0363335	-0.00315487	0.00550168	0.576135		0.979904
MON_P	Cholelithiasis	Weighted median	15	-0.00484424	0.0198268	0.806977	MR Egger	23.4734	13	0.0363335	-0.00315487	0.00550168	0.576135		0.979904
MON_P	Cholelithiasis	Weighted mode	15	0.00314226	0.0208754	0.882498	MR Egger	23.4734	13	0.0363335	-0.00315487	0.00550168	0.576135		0.979904
MON_P	Chronic_heart_failure	Wald ratio	1	0.184397	0.103594	0.075076									0
MON_P	Chronic_hepatitis_B_infection	Inverse variance weighted	7	0.0150957	0.0314874	0.631639	Inverse variance weighted	9.20473	6	0.162387	0.0739651	0.0294115	0.0535107	0.936708	0.984672
MON_P	Chronic_hepatitis_B_infection	MR Egger	7	-0.167943	0.0770955	0.0812789	Inverse variance weighted	9.20473	6	0.162387	0.0739651	0.0294115	0.0535107		0.984672
MON_P	Chronic_hepatitis_B_infection	Simple mode	7	0.0952119	0.0753287	0.253131	Inverse variance weighted	9.20473	6	0.162387	0.0739651	0.0294115	0.0535107		0.984672
MON_P	Chronic_hepatitis_B_infection	Weighted median	7	-0.00597495	0.0370965	0.872042	Inverse variance weighted	9.20473	6	0.162387	0.0739651	0.0294115	0.0535107		0.984672
MON_P	Chronic_hepatitis_B_infection	Weighted mode	7	-0.047645	0.035643	0.229763	Inverse variance weighted	9.20473	6	0.162387	0.0739651	0.0294115	0.0535107		0.984672
MON_P	Chronic_hepatitis_C_infection	Inverse variance weighted	2	0.138467	0.077017	0.0721963	Inverse variance weighted	0.28571	1	0.592983				0.509912	0.993038
MON_P	Chronic_obstructive_pulmonary_disease	Inverse variance weighted	8	-0.00845423	0.0167507	0.613763	MR Egger	8.83062	6	0.18333	0.000211622	0.0126609	0.987206	0.930649	0.983226
MON_P	Chronic_obstructive_pulmonary_disease	MR Egger	8	-0.00954515	0.0677285	0.892536	MR Egger	8.83062	6	0.18333	0.000211622	0.0126609	0.987206		0.983226
MON_P	Chronic_obstructive_pulmonary_disease	Simple mode	8	0.0343598	0.042496	0.445385	MR Egger	8.83062	6	0.18333	0.000211622	0.0126609	0.987206		0.983226
MON_P	Chronic_obstructive_pulmonary_disease	Weighted median	8	-0.0010412	0.0204306	0.959355	MR Egger	8.83062	6	0.18333	0.000211622	0.0126609	0.987206		0.983226
MON_P	Chronic_obstructive_pulmonary_disease	Weighted mode	8	-0.0441554	0.0298529	0.182649	MR Egger	8.83062	6	0.18333	0.000211622	0.0126609	0.987206		0.983226
MON_P	Chronic_sinusitis	Inverse variance weighted	5	-0.00313558	0.0219067	0.886185	MR Egger	1.31842	3	0.724763	0.00316483	0.00986944	0.769499	0.978382	0.857889
MON_P	Chronic_sinusitis	MR Egger	5	-0.0109407	0.0327466	0.760295	MR Egger	1.31842	3	0.724763	0.00316483	0.00986944	0.769499		0.857889
MON_P	Chronic_sinusitis	Simple mode	5	0.00784736	0.0322933	0.819956	MR Egger	1.31842	3	0.724763	0.00316483	0.00986944	0.769499		0.857889
MON_P	Chronic_sinusitis	Weighted median	5	-0.000947258	0.0243884	0.969018	MR Egger	1.31842	3	0.724763	0.00316483	0.00986944	0.769499		0.857889
MON_P	Chronic_sinusitis	Weighted mode	5	-0.00149143	0.0220567	0.949335	MR Egger	1.31842	3	0.724763	0.00316483	0.00986944	0.769499		0.857889
MON_P	Cirrhosis	Inverse variance weighted	3	0.0234518	0.0175957	0.182593	MR Egger	0.778081	1	0.377729	-0.029848	0.0329696	0.53161	0.677735	0.986989
MON_P	Cirrhosis	MR Egger	3	0.146074	0.136585	0.478636	MR Egger	0.778081	1	0.377729	-0.029848	0.0329696	0.53161		0.986989
MON_P	Cirrhosis	Simple mode	3	0.0248984	0.0196714	0.333099	MR Egger	0.778081	1	0.377729	-0.029848	0.0329696	0.53161		0.986989
MON_P	Cirrhosis	Weighted median	3	0.0247341	0.0181203	0.172256	MR Egger	0.778081	1	0.377729	-0.029848	0.0329696	0.53161		0.986989
MON_P	Cirrhosis	Weighted mode	3	0.0248984	0.0178039	0.29686	MR Egger	0.778081	1	0.377729	-0.029848	0.0329696	0.53161		0.986989
MON_P	Colon_polyp	Wald ratio	1	0.0433041	0.0285891	0.129847									1
MON_P	Colorectal_cancer	Inverse variance weighted	14	0.0250911	0.0176001	0.153978	Inverse variance weighted	17.3931	13	0.181951	-0.0259885	0.0113199	0.0405016	0.647084	0.981674
MON_P	Colorectal_cancer	MR Egger	14	0.213899	0.0836447	0.0251293	Inverse variance weighted	17.3931	13	0.181951	-0.0259885	0.0113199	0.0405016		0.981674
MON_P	Colorectal_cancer	Simple mode	14	0.0416324	0.0408924	0.327207	Inverse variance weighted	17.3931	13	0.181951	-0.0259885	0.0113199	0.0405016		0.981674
MON_P	Colorectal_cancer	Weighted median	14	0.0296268	0.0222401	0.182816	Inverse variance weighted	17.3931	13	0.181951	-0.0259885	0.0113199	0.0405016		0.981674
MON_P	Colorectal_cancer	Weighted mode	14	0.0416324	0.0331143	0.230788	Inverse variance weighted	17.3931	13	0.181951	-0.0259885	0.0113199	0.0405016		0.981674
MON_P	Endometriosis	Inverse variance weighted	2	-0.0297622	0.0208499	0.15345	Inverse variance weighted	0.775333	1	0.378572				0.645987	0.983924
MON_P	Gastric_cancer	Inverse variance weighted	7	0.00281839	0.0216845	0.896588	MR Egger	11.9685	5	0.0352218	-0.000816353	0.0114376	0.945867	0.981584	0.988145
MON_P	Gastric_cancer	MR Egger	7	0.00715184	0.0651912	0.91691	MR Egger	11.9685	5	0.0352218	-0.000816353	0.0114376	0.945867		0.988145
MON_P	Gastric_cancer	Simple mode	7	-0.00672544	0.0302507	0.831437	MR Egger	11.9685	5	0.0352218	-0.000816353	0.0114376	0.945867		0.988145
MON_P	Gastric_cancer	Weighted median	7	-0.00166824	0.0193779	0.931395	MR Egger	11.9685	5	0.0352218	-0.000816353	0.0114376	0.945867		0.988145
MON_P	Gastric_cancer	Weighted mode	7	0.000528511	0.0172319	0.976527	MR Egger	11.9685	5	0.0352218	-0.000816353	0.0114376	0.945867		0.988145
MON_P	Gastric_ulcer	Inverse variance weighted	4	0.0314607	0.0352573	0.372223	MR Egger	2.50451	2	0.28586	0.0145001	0.0181584	0.508318	0.844259	0.471871
MON_P	Gastric_ulcer	MR Egger	4	-0.119801	0.193121	0.598297	MR Egger	2.50451	2	0.28586	0.0145001	0.0181584	0.508318		0.471871
MON_P	Gastric_ulcer	Simple mode	4	0.0369351	0.0529152	0.535412	MR Egger	2.50451	2	0.28586	0.0145001	0.0181584	0.508318		0.471871
MON_P	Gastric_ulcer	Weighted median	4	0.0303715	0.0397412	0.444729	MR Egger	2.50451	2	0.28586	0.0145001	0.0181584	0.508318		0.471871
MON_P	Gastric_ulcer	Weighted mode	4	0.0279978	0.0459014	0.584988	MR Egger	2.50451	2	0.28586	0.0145001	0.0181584	0.508318		0.471871
MON_P	Glaucoma	Inverse variance weighted	9	-0.054	0.0187543	0.0039851	MR Egger	2.1591	7	0.950512	-0.000266347	0.0104932	0.980458	0.133683	0.9792
MON_P	Glaucoma	MR Egger	9	-0.0518948	0.0850316	0.560946	MR Egger	2.1591	7	0.950512	-0.000266347	0.0104932	0.980458		0.9792
MON_P	Glaucoma	Simple mode	9	-0.0456335	0.0305946	0.174157	MR Egger	2.1591	7	0.950512	-0.000266347	0.0104932	0.980458		0.9792
MON_P	Glaucoma	Weighted median	9	-0.0508239	0.0234137	0.0299543	MR Egger	2.1591	7	0.950512	-0.000266347	0.0104932	0.980458		0.9792
MON_P	Glaucoma	Weighted mode	9	-0.0465399	0.0291071	0.148506	MR Egger	2.1591	7	0.950512	-0.000266347	0.0104932	0.980458		0.9792
MON_P	Graves_disease	Inverse variance weighted	18	-0.0050218	0.0119979	0.67554	Inverse variance weighted	41.0593	17	0.000915409	0.012276	0.0112918	0.293073	0.944365	0.986151
MON_P	Graves_disease	MR Egger	18	-0.0547816	0.0473007	0.263796	Inverse variance weighted	41.0593	17	0.000915409	0.012276	0.0112918	0.293073		0.986151
MON_P	Graves_disease	Simple mode	18	0.00339409	0.0170098	0.84421	Inverse variance weighted	41.0593	17	0.000915409	0.012276	0.0112918	0.293073		0.986151
MON_P	Graves_disease	Weighted median	18	0.00447352	0.0114565	0.696183	Inverse variance weighted	41.0593	17	0.000915409	0.012276	0.0112918	0.293073		0.986151
MON_P	Graves_disease	Weighted mode	18	0.00933747	0.0106782	0.394064	Inverse variance weighted	41.0593	17	0.000915409	0.012276	0.0112918	0.293073		0.986151
MON_P	Hepatic_cancer	Inverse variance weighted	3	0.000939282	0.0530369	0.98587	MR Egger	6.70763	1	0.00960011	0.0070299	0.0553025	0.919506	0.996393	0.979978
MON_P	Hepatic_cancer	MR Egger	3	-0.0321936	0.271061	0.924742	MR Egger	6.70763	1	0.00960011	0.0070299	0.0553025	0.919506		0.979978
MON_P	Hepatic_cancer	Simple mode	3	0.0155898	0.0325181	0.678946	MR Egger	6.70763	1	0.00960011	0.0070299	0.0553025	0.919506		0.979978
MON_P	Hepatic_cancer	Weighted median	3	0.0163165	0.0316355	0.606018	MR Egger	6.70763	1	0.00960011	0.0070299	0.0553025	0.919506		0.979978
MON_P	Hepatic_cancer	Weighted mode	3	0.0163739	0.0304627	0.644721	MR Egger	6.70763	1	0.00960011	0.0070299	0.0553025	0.919506		0.979978
MON_P	Ischemic_stroke	Inverse variance weighted	4	0.0746112	0.0449206	0.096722	MR Egger	1.11659	2	0.572184	-0.00792051	0.0158638	0.667092	0.555158	0.983728
MON_P	Ischemic_stroke	MR Egger	4	0.169307	0.19491	0.476622	MR Egger	1.11659	2	0.572184	-0.00792051	0.0158638	0.667092		0.983728
MON_P	Ischemic_stroke	Simple mode	4	0.0970493	0.0682553	0.250201	MR Egger	1.11659	2	0.572184	-0.00792051	0.0158638	0.667092		0.983728
MON_P	Ischemic_stroke	Weighted median	4	0.0892779	0.0514511	0.0827054	MR Egger	1.11659	2	0.572184	-0.00792051	0.0158638	0.667092		0.983728
MON_P	Ischemic_stroke	Weighted mode	4	0.091578	0.0585746	0.215895	MR Egger	1.11659	2	0.572184	-0.00792051	0.0158638	0.667092		0.983728
MON_P	Lung_cancer	Inverse variance weighted	6	-0.00529578	0.0193309	0.784119	MR Egger	5.72903	4	0.220319	-0.00148823	0.0232777	0.952091	0.963125	0.965278
MON_P	Lung_cancer	MR Egger	6	0.00426613	0.151112	0.97883	MR Egger	5.72903	4	0.220319	-0.00148823	0.0232777	0.952091		0.965278
MON_P	Lung_cancer	Simple mode	6	-0.0218879	0.027839	0.467339	MR Egger	5.72903	4	0.220319	-0.00148823	0.0232777	0.952091		0.965278
MON_P	Lung_cancer	Weighted median	6	-0.0213741	0.0221233	0.333976	MR Egger	5.72903	4	0.220319	-0.00148823	0.0232777	0.952091		0.965278
MON_P	Lung_cancer	Weighted mode	6	-0.0240162	0.0254566	0.388784	MR Egger	5.72903	4	0.220319	-0.00148823	0.0232777	0.952091		0.965278
MON_P	Medication_use_adrenergics_inhalants	Inverse variance weighted	2	0.144103	0.127674	0.259032	Inverse variance weighted	3.50587	1	0.0611518				0.763563	0.984287
MON_P	Medication_use_agents_acting_on_the_renin_angiotensin_system	Inverse variance weighted	13	0.0153286	0.0376097	0.68359	MR Egger	15.1802	11	0.174395	0.00267895	0.020352	0.897653	0.945865	0.975464
MON_P	Medication_use_agents_acting_on_the_renin_angiotensin_system	MR Egger	13	-0.0295279	0.343027	0.932949	MR Egger	15.1802	11	0.174395	0.00267895	0.020352	0.897653		0.975464
MON_P	Medication_use_agents_acting_on_the_renin_angiotensin_system	Simple mode	13	-0.00677274	0.0506188	0.895779	MR Egger	15.1802	11	0.174395	0.00267895	0.020352	0.897653		0.975464
MON_P	Medication_use_agents_acting_on_the_renin_angiotensin_system	Weighted median	13	-0.00074059	0.0417046	0.985832	MR Egger	15.1802	11	0.174395	0.00267895	0.020352	0.897653		0.975464
MON_P	Medication_use_agents_acting_on_the_renin_angiotensin_system	Weighted mode	13	-0.00180077	0.0460494	0.96945	MR Egger	15.1802	11	0.174395	0.00267895	0.020352	0.897653		0.975464
MON_P	Medication_use_antiglaucoma_preparations_and_miotics	Inverse variance weighted	3	-0.0775598	0.0362644	0.0324577	MR Egger	0.59219	1	0.441573	0.00451037	0.028262	0.899251	0.38199	0.977719
MON_P	Medication_use_antiglaucoma_preparations_and_miotics	MR Egger	3	-0.113115	0.225718	0.704257	MR Egger	0.59219	1	0.441573	0.00451037	0.028262	0.899251		0.977719
MON_P	Medication_use_antiglaucoma_preparations_and_miotics	Simple mode	3	-0.091346	0.0478034	0.196192	MR Egger	0.59219	1	0.441573	0.00451037	0.028262	0.899251		0.977719
MON_P	Medication_use_antiglaucoma_preparations_and_miotics	Weighted median	3	-0.0907034	0.0417179	0.0296894	MR Egger	0.59219	1	0.441573	0.00451037	0.028262	0.899251		0.977719
MON_P	Medication_use_antiglaucoma_preparations_and_miotics	Weighted mode	3	-0.0911768	0.0488827	0.203148	MR Egger	0.59219	1	0.441573	0.00451037	0.028262	0.899251		0.977719
MON_P	Medication_use_antihypertensives	Wald ratio	1	0.0176048	0.0419161	0.674485									0
MON_P	Medication_use_antithrombotic_agents	Inverse variance weighted	13	0.0111463	0.0481301	0.816859	MR Egger	20.6622	11	0.037044	0.00603602	0.0132664	0.657967	0.964045	0.977026
MON_P	Medication_use_antithrombotic_agents	MR Egger	13	-0.0814418	0.209502	0.704888	MR Egger	20.6622	11	0.037044	0.00603602	0.0132664	0.657967		0.977026
MON_P	Medication_use_antithrombotic_agents	Simple mode	13	0.128755	0.097789	0.212544	MR Egger	20.6622	11	0.037044	0.00603602	0.0132664	0.657967		0.977026
MON_P	Medication_use_antithrombotic_agents	Weighted median	13	-0.0428115	0.052205	0.412179	MR Egger	20.6622	11	0.037044	0.00603602	0.0132664	0.657967		0.977026
MON_P	Medication_use_antithrombotic_agents	Weighted mode	13	-0.048035	0.053428	0.386305	MR Egger	20.6622	11	0.037044	0.00603602	0.0132664	0.657967		0.977026
MON_P	Medication_use_beta_blocking_agents	Inverse variance weighted	7	-0.0314104	0.0295155	0.28724	MR Egger	3.13138	5	0.679739	0.0145809	0.016602	0.419995	0.786413	0.973516
MON_P	Medication_use_beta_blocking_agents	MR Egger	7	-0.224805	0.22217	0.358038	MR Egger	3.13138	5	0.679739	0.0145809	0.016602	0.419995		0.973516
MON_P	Medication_use_beta_blocking_agents	Simple mode	7	-0.0529344	0.0502571	0.332773	MR Egger	3.13138	5	0.679739	0.0145809	0.016602	0.419995		0.973516
MON_P	Medication_use_beta_blocking_agents	Weighted median	7	-0.0204473	0.0375226	0.5858	MR Egger	3.13138	5	0.679739	0.0145809	0.016602	0.419995		0.973516
MON_P	Medication_use_beta_blocking_agents	Weighted mode	7	-0.0437244	0.0467487	0.385728	MR Egger	3.13138	5	0.679739	0.0145809	0.016602	0.419995		0.973516
MON_P	Medication_use_calcium_channel_blockers	Inverse variance weighted	20	0.0373881	0.0259101	0.149023	MR Egger	22.857	18	0.196143	0.000770493	0.0068833	0.912112	0.639633	0.98129
MON_P	Medication_use_calcium_channel_blockers	MR Egger	20	0.0260944	0.104344	0.805357	MR Egger	22.857	18	0.196143	0.000770493	0.0068833	0.912112		0.98129
MON_P	Medication_use_calcium_channel_blockers	Simple mode	20	0.0342859	0.0497385	0.498952	MR Egger	22.857	18	0.196143	0.000770493	0.0068833	0.912112		0.98129
MON_P	Medication_use_calcium_channel_blockers	Weighted median	20	0.0184624	0.0323894	0.568668	MR Egger	22.857	18	0.196143	0.000770493	0.0068833	0.912112		0.98129
MON_P	Medication_use_calcium_channel_blockers	Weighted mode	20	0.0302698	0.0402557	0.461303	MR Egger	22.857	18	0.196143	0.000770493	0.0068833	0.912112		0.98129
MON_P	Medication_use_diuretics	Wald ratio	1	-0.0127624	0.103376	0.901745									0
MON_P	Medication_use_drugs_used_in_diabetes	Inverse variance weighted	76	-0.00559452	0.0115235	0.627329	Inverse variance weighted	109.609	75	0.00565631	-0.00389071	0.0026886	0.152088	0.936341	0.98664
MON_P	Medication_use_drugs_used_in_diabetes	MR Egger	76	0.0320391	0.0284111	0.263091	Inverse variance weighted	109.609	75	0.00565631	-0.00389071	0.0026886	0.152088		0.98664
MON_P	Medication_use_drugs_used_in_diabetes	Simple mode	76	-0.0454026	0.0407643	0.268929	Inverse variance weighted	109.609	75	0.00565631	-0.00389071	0.0026886	0.152088		0.98664
MON_P	Medication_use_drugs_used_in_diabetes	Weighted median	76	-0.00283435	0.0160324	0.859675	Inverse variance weighted	109.609	75	0.00565631	-0.00389071	0.0026886	0.152088		0.98664
MON_P	Medication_use_drugs_used_in_diabetes	Weighted mode	76	-0.0406854	0.0348605	0.24687	Inverse variance weighted	109.609	75	0.00565631	-0.00389071	0.0026886	0.152088		0.98664
MON_P	Medication_use_HMG_CoA_reductase_inhibitors	Inverse variance weighted	53	-0.0157508	0.0142998	0.270689	Inverse variance weighted	70.0034	52	0.0485926	-0.00514576	0.00315065	0.108578	0.771763	0.990143
MON_P	Medication_use_HMG_CoA_reductase_inhibitors	MR Egger	53	0.0263733	0.0293827	0.373628	Inverse variance weighted	70.0034	52	0.0485926	-0.00514576	0.00315065	0.108578		0.990143
MON_P	Medication_use_HMG_CoA_reductase_inhibitors	Simple mode	53	-0.0522169	0.03645	0.157968	Inverse variance weighted	70.0034	52	0.0485926	-0.00514576	0.00315065	0.108578		0.990143
MON_P	Medication_use_HMG_CoA_reductase_inhibitors	Weighted median	53	-0.0257693	0.0188223	0.170973	Inverse variance weighted	70.0034	52	0.0485926	-0.00514576	0.00315065	0.108578		0.990143
MON_P	Medication_use_HMG_CoA_reductase_inhibitors	Weighted mode	53	-0.0404458	0.0243005	0.102048	Inverse variance weighted	70.0034	52	0.0485926	-0.00514576	0.00315065	0.108578		0.990143
MON_P	Medication_use_immunosuppressants	Inverse variance weighted	3	0.0628612	0.0319904	0.0494138	Inverse variance weighted	2.96285	2	0.227314	-0.0200427	0.0195554	0.492166	0.435364	0.987032
MON_P	Medication_use_immunosuppressants	MR Egger	3	0.167629	0.106992	0.361652	Inverse variance weighted	2.96285	2	0.227314	-0.0200427	0.0195554	0.492166		0.987032
MON_P	Medication_use_immunosuppressants	Simple mode	3	0.0940242	0.0452909	0.173542	Inverse variance weighted	2.96285	2	0.227314	-0.0200427	0.0195554	0.492166		0.987032
MON_P	Medication_use_immunosuppressants	Weighted median	3	0.0775624	0.0318991	0.0150369	Inverse variance weighted	2.96285	2	0.227314	-0.0200427	0.0195554	0.492166		0.987032
MON_P	Medication_use_immunosuppressants	Weighted mode	3	0.0909325	0.0391731	0.146006	Inverse variance weighted	2.96285	2	0.227314	-0.0200427	0.0195554	0.492166		0.987032
MON_P	Medication_use_salicylic_acid_and_derivatives	Inverse variance weighted	14	0.0834221	0.0388449	0.0317481	MR Egger	15.6058	12	0.209966	0.00552534	0.00815932	0.511135	0.37742	0.97682
MON_P	Medication_use_salicylic_acid_and_derivatives	MR Egger	14	-0.00134081	0.131309	0.992021	MR Egger	15.6058	12	0.209966	0.00552534	0.00815932	0.511135		0.97682
MON_P	Medication_use_salicylic_acid_and_derivatives	Simple mode	14	0.115286	0.0927133	0.235652	MR Egger	15.6058	12	0.209966	0.00552534	0.00815932	0.511135		0.97682
MON_P	Medication_use_salicylic_acid_and_derivatives	Weighted median	14	0.0472245	0.0491936	0.337069	MR Egger	15.6058	12	0.209966	0.00552534	0.00815932	0.511135		0.97682
MON_P	Medication_use_salicylic_acid_and_derivatives	Weighted mode	14	0.0225235	0.0548126	0.687826	MR Egger	15.6058	12	0.209966	0.00552534	0.00815932	0.511135		0.97682
MON_P	Medication_use_thyroid_preparations	Inverse variance weighted	3	-0.0284508	0.0330118	0.388777	MR Egger	3.69814	1	0.0544731	-0.00118952	0.0391444	0.98066	0.85434	0.984061
MON_P	Medication_use_thyroid_preparations	MR Egger	3	-0.0210205	0.248926	0.946368	MR Egger	3.69814	1	0.0544731	-0.00118952	0.0391444	0.98066		0.984061
MON_P	Medication_use_thyroid_preparations	Simple mode	3	-0.0239323	0.0363899	0.578327	MR Egger	3.69814	1	0.0544731	-0.00118952	0.0391444	0.98066		0.984061
MON_P	Medication_use_thyroid_preparations	Weighted median	3	-0.030249	0.0280781	0.28134	MR Egger	3.69814	1	0.0544731	-0.00118952	0.0391444	0.98066		0.984061
MON_P	Medication_use_thyroid_preparations	Weighted mode	3	-0.031549	0.0304851	0.409451	MR Egger	3.69814	1	0.0544731	-0.00118952	0.0391444	0.98066		0.984061
MON_P	Medication_use_vasodilators_used_in_cardiac_diseases	Inverse variance weighted	15	0.00694222	0.0215346	0.747168	MR Egger	16.9811	13	0.20017	0.00340186	0.00705764	0.637812	0.956236	0.980989
MON_P	Medication_use_vasodilators_used_in_cardiac_diseases	MR Egger	15	-0.0260759	0.0719931	0.723023	MR Egger	16.9811	13	0.20017	0.00340186	0.00705764	0.637812		0.980989
MON_P	Medication_use_vasodilators_used_in_cardiac_diseases	Simple mode	15	0.00857437	0.0411917	0.838104	MR Egger	16.9811	13	0.20017	0.00340186	0.00705764	0.637812		0.980989
MON_P	Medication_use_vasodilators_used_in_cardiac_diseases	Weighted median	15	-0.0197849	0.0267286	0.45917	MR Egger	16.9811	13	0.20017	0.00340186	0.00705764	0.637812		0.980989
MON_P	Medication_use_vasodilators_used_in_cardiac_diseases	Weighted mode	15	-0.0273169	0.030019	0.378229	MR Egger	16.9811	13	0.20017	0.00340186	0.00705764	0.637812		0.980989
MON_P	Myocardial_infarction	Inverse variance weighted	49	0.00395017	0.0116948	0.735536	Inverse variance weighted	74.237	48	0.00891987	0.00337742	0.00339059	0.324295	0.955018	0.982867
MON_P	Myocardial_infarction	MR Egger	49	-0.0221869	0.0287276	0.443791	Inverse variance weighted	74.237	48	0.00891987	0.00337742	0.00339059	0.324295		0.982867
MON_P	Myocardial_infarction	Simple mode	49	-0.00210804	0.0252963	0.933933	Inverse variance weighted	74.237	48	0.00891987	0.00337742	0.00339059	0.324295		0.982867
MON_P	Myocardial_infarction	Weighted median	49	-0.0246911	0.0142386	0.0829023	Inverse variance weighted	74.237	48	0.00891987	0.00337742	0.00339059	0.324295		0.982867
MON_P	Myocardial_infarction	Weighted mode	49	-0.0221406	0.0140595	0.121876	Inverse variance weighted	74.237	48	0.00891987	0.00337742	0.00339059	0.324295		0.982867
MON_P	Peripheral_artery_disease	Inverse variance weighted	2	0.0416142	0.0596058	0.48508	Inverse variance weighted	1.72635	1	0.188877				0.899321	0
MON_P	Pneumonia	Wald ratio	1	0.00732553	0.10465	0.944194									1
MON_P	Pollinosis	Inverse variance weighted	3	0.0339569	0.0730685	0.642127	Inverse variance weighted	1.0092	2	0.603748	0.0510199	0.0523675	0.508297	0.941729	0.977215
MON_P	Pollinosis	MR Egger	3	-0.496597	0.549447	0.532137	Inverse variance weighted	1.0092	2	0.603748	0.0510199	0.0523675	0.508297		0.977215
MON_P	Pollinosis	Simple mode	3	0.0339526	0.0994955	0.765434	Inverse variance weighted	1.0092	2	0.603748	0.0510199	0.0523675	0.508297		0.977215
MON_P	Pollinosis	Weighted median	3	0.0354955	0.0800911	0.657629	Inverse variance weighted	1.0092	2	0.603748	0.0510199	0.0523675	0.508297		0.977215
MON_P	Pollinosis	Weighted mode	3	0.0315291	0.0849694	0.746208	Inverse variance weighted	1.0092	2	0.603748	0.0510199	0.0523675	0.508297		0.977215
MON_P	Pulmonary_tuberculosis	Wald ratio	1	0.497618	0.381269	0.191837									0
MON_P	Pyelonephritis	Wald ratio	1	-0.0408855	0.0251787	0.104416									0
MON_P	Rheumatoid_arthritis	Inverse variance weighted	9	0.0362644	0.0262798	0.167606	Inverse variance weighted	14.6366	8	0.0666078	-0.0180938	0.00870903	0.0763557	0.65858	0.986916
MON_P	Rheumatoid_arthritis	MR Egger	9	0.140315	0.0547399	0.0373711	Inverse variance weighted	14.6366	8	0.0666078	-0.0180938	0.00870903	0.0763557		0.986916
MON_P	Rheumatoid_arthritis	Simple mode	9	0.0178215	0.0420303	0.682726	Inverse variance weighted	14.6366	8	0.0666078	-0.0180938	0.00870903	0.0763557		0.986916
MON_P	Rheumatoid_arthritis	Weighted median	9	0.0706614	0.027429	0.0099905	Inverse variance weighted	14.6366	8	0.0666078	-0.0180938	0.00870903	0.0763557		0.986916
MON_P	Rheumatoid_arthritis	Weighted mode	9	0.0466532	0.0314322	0.176038	Inverse variance weighted	14.6366	8	0.0666078	-0.0180938	0.00870903	0.0763557		0.986916
MON_P	Stable_angina_pectoris	Inverse variance weighted	29	0.0196234	0.0195268	0.314924	MR Egger	43.806	27	0.0216521	0.00342164	0.00667061	0.612163	0.801731	0.979089
MON_P	Stable_angina_pectoris	MR Egger	29	-0.0141029	0.068664	0.838808	MR Egger	43.806	27	0.0216521	0.00342164	0.00667061	0.612163		0.979089
MON_P	Stable_angina_pectoris	Simple mode	29	0.0283347	0.0360793	0.438846	MR Egger	43.806	27	0.0216521	0.00342164	0.00667061	0.612163		0.979089
MON_P	Stable_angina_pectoris	Weighted median	29	0.00690991	0.0233876	0.767649	MR Egger	43.806	27	0.0216521	0.00342164	0.00667061	0.612163		0.979089
MON_P	Stable_angina_pectoris	Weighted mode	29	0.00125792	0.0277945	0.964223	MR Egger	43.806	27	0.0216521	0.00342164	0.00667061	0.612163		0.979089
MON_P	Type_2_diabetes	Inverse variance weighted	123	-0.00282411	0.00900848	0.753905	Inverse variance weighted	173.97	122	0.00140875	-0.00241125	0.00199077	0.228175	0.957291	0.987943
MON_P	Type_2_diabetes	MR Egger	123	0.0198576	0.0207732	0.341015	Inverse variance weighted	173.97	122	0.00140875	-0.00241125	0.00199077	0.228175		0.987943
MON_P	Type_2_diabetes	Simple mode	123	0.0420464	0.0325729	0.1992	Inverse variance weighted	173.97	122	0.00140875	-0.00241125	0.00199077	0.228175		0.987943
MON_P	Type_2_diabetes	Weighted median	123	0.0132773	0.01273	0.296951	Inverse variance weighted	173.97	122	0.00140875	-0.00241125	0.00199077	0.228175		0.987943
MON_P	Type_2_diabetes	Weighted mode	123	0.0397603	0.0265534	0.13688	Inverse variance weighted	173.97	122	0.00140875	-0.00241125	0.00199077	0.228175		0.987943
MON_P	Unstable_angina_pectoris	Inverse variance weighted	7	-0.0149594	0.0153722	0.33048	Inverse variance weighted	4.6404	6	0.590689	0.00809185	0.00831876	0.375366	0.811724	0.979301
MON_P	Unstable_angina_pectoris	MR Egger	7	-0.0675354	0.0561938	0.283241	Inverse variance weighted	4.6404	6	0.590689	0.00809185	0.00831876	0.375366		0.979301
MON_P	Unstable_angina_pectoris	Simple mode	7	-0.0376032	0.029816	0.254062	Inverse variance weighted	4.6404	6	0.590689	0.00809185	0.00831876	0.375366		0.979301
MON_P	Unstable_angina_pectoris	Weighted median	7	-0.0173467	0.0195611	0.375188	Inverse variance weighted	4.6404	6	0.590689	0.00809185	0.00831876	0.375366		0.979301
MON_P	Unstable_angina_pectoris	Weighted mode	7	-0.0318264	0.0278854	0.297229	Inverse variance weighted	4.6404	6	0.590689	0.00809185	0.00831876	0.375366		0.979301
MON_P	Urolithiasis	Inverse variance weighted	16	-0.00224543	0.0198585	0.909974	MR Egger	17.5895	14	0.226121	0.010021	0.0107711	0.367951	0.985131	0.971806
MON_P	Urolithiasis	MR Egger	16	-0.0937343	0.10034	0.366051	MR Egger	17.5895	14	0.226121	0.010021	0.0107711	0.367951		0.971806
MON_P	Urolithiasis	Simple mode	16	-0.044419	0.050085	0.389146	MR Egger	17.5895	14	0.226121	0.010021	0.0107711	0.367951		0.971806
MON_P	Urolithiasis	Weighted median	16	-0.00912398	0.0266723	0.732293	MR Egger	17.5895	14	0.226121	0.010021	0.0107711	0.367951		0.971806
MON_P	Urolithiasis	Weighted mode	16	-0.0234033	0.041195	0.578367	MR Egger	17.5895	14	0.226121	0.010021	0.0107711	0.367951		0.971806
MON_P	Urticaria	Inverse variance weighted	2	-0.107862	0.0505406	0.0328289	Inverse variance weighted	0.00834322	1	0.927221				0.383559	0.915403
MON_P	Uterine_fibroids	Inverse variance weighted	17	-0.0243288	0.0159638	0.127509	MR Egger	21.23	15	0.129641	-0.000286655	0.00480084	0.953175	0.608615	0.984155
MON_P	Uterine_fibroids	MR Egger	17	-0.0222142	0.0390636	0.577997	MR Egger	21.23	15	0.129641	-0.000286655	0.00480084	0.953175		0.984155
MON_P	Uterine_fibroids	Simple mode	17	-0.0152715	0.0316816	0.636312	MR Egger	21.23	15	0.129641	-0.000286655	0.00480084	0.953175		0.984155
MON_P	Uterine_fibroids	Weighted median	17	-0.027893	0.0200893	0.164999	MR Egger	21.23	15	0.129641	-0.000286655	0.00480084	0.953175		0.984155
MON_P	Uterine_fibroids	Weighted mode	17	-0.0393831	0.0262543	0.153071	MR Egger	21.23	15	0.129641	-0.000286655	0.00480084	0.953175		0.984155
MON_P	Ventricular_arrhythmia	Wald ratio	1	-0.0253484	0.022341	0.256537									1
MPV	Angina_pectoris	Inverse variance weighted	17	-0.00124619	0.0237117	0.958086	MR Egger	24.4803	15	0.0573732	0.00861413	0.00995923	0.400694	0.99308	0.977291
MPV	Angina_pectoris	MR Egger	17	-0.0876502	0.102715	0.406897	MR Egger	24.4803	15	0.0573732	0.00861413	0.00995923	0.400694		0.977291
MPV	Angina_pectoris	Simple mode	17	0.00239806	0.0470802	0.960007	MR Egger	24.4803	15	0.0573732	0.00861413	0.00995923	0.400694		0.977291
MPV	Angina_pectoris	Weighted median	17	0.0224438	0.0288105	0.435971	MR Egger	24.4803	15	0.0573732	0.00861413	0.00995923	0.400694		0.977291
MPV	Angina_pectoris	Weighted mode	17	0.0249848	0.0310951	0.433463	MR Egger	24.4803	15	0.0573732	0.00861413	0.00995923	0.400694		0.977291
MPV	Asthma	Inverse variance weighted	25	0.0330161	0.0202598	0.103178	MR Egger	45.7027	23	0.00325636	-0.00678291	0.00877432	0.44737	0.569645	0.981962
MPV	Asthma	MR Egger	25	0.0981736	0.0867283	0.269312	MR Egger	45.7027	23	0.00325636	-0.00678291	0.00877432	0.44737		0.981962
MPV	Asthma	Simple mode	25	0.0160971	0.0318119	0.617467	MR Egger	45.7027	23	0.00325636	-0.00678291	0.00877432	0.44737		0.981962
MPV	Asthma	Weighted median	25	0.0290271	0.0205281	0.157356	MR Egger	45.7027	23	0.00325636	-0.00678291	0.00877432	0.44737		0.981962
MPV	Asthma	Weighted mode	25	0.03779	0.0235588	0.121779	MR Egger	45.7027	23	0.00325636	-0.00678291	0.00877432	0.44737		0.981962
MPV	Atopic_dermatitis	Inverse variance weighted	15	-0.00568958	0.0114397	0.618941	MR Egger	14.6322	13	0.330871	-0.00257951	0.00997454	0.799986	0.933046	0.98134
MPV	Atopic_dermatitis	MR Egger	15	0.00743389	0.0521095	0.888747	MR Egger	14.6322	13	0.330871	-0.00257951	0.00997454	0.799986		0.98134
MPV	Atopic_dermatitis	Simple mode	15	-0.0316773	0.0249648	0.225175	MR Egger	14.6322	13	0.330871	-0.00257951	0.00997454	0.799986		0.98134
MPV	Atopic_dermatitis	Weighted median	15	-0.028973	0.0150907	0.0548675	MR Egger	14.6322	13	0.330871	-0.00257951	0.00997454	0.799986		0.98134
MPV	Atopic_dermatitis	Weighted mode	15	-0.0291422	0.017546	0.118955	MR Egger	14.6322	13	0.330871	-0.00257951	0.00997454	0.799986		0.98134
MPV	Atrial_fibrillation	Inverse variance weighted	9	-0.0122345	0.00947076	0.196422	MR Egger	11.9498	7	0.102223	0.00167499	0.0077534	0.835123	0.698598	0.991504
MPV	Atrial_fibrillation	MR Egger	9	-0.0163805	0.0216831	0.474625	MR Egger	11.9498	7	0.102223	0.00167499	0.0077534	0.835123		0.991504
MPV	Atrial_fibrillation	Simple mode	9	-0.00947958	0.0154762	0.557195	MR Egger	11.9498	7	0.102223	0.00167499	0.0077534	0.835123		0.991504
MPV	Atrial_fibrillation	Weighted median	9	-0.0147362	0.00957305	0.12372	MR Egger	11.9498	7	0.102223	0.00167499	0.0077534	0.835123		0.991504
MPV	Atrial_fibrillation	Weighted mode	9	-0.0156018	0.00946453	0.137871	MR Egger	11.9498	7	0.102223	0.00167499	0.0077534	0.835123		0.991504
MPV	Breast_cancer	Inverse variance weighted	7	-0.00720776	0.0141793	0.611221	MR Egger	2.7512	5	0.738277	-0.00161049	0.0111601	0.890893	0.930086	0.987043
MPV	Breast_cancer	MR Egger	7	0.00218659	0.0666255	0.975089	MR Egger	2.7512	5	0.738277	-0.00161049	0.0111601	0.890893		0.987043
MPV	Breast_cancer	Simple mode	7	-0.00279181	0.0273629	0.922058	MR Egger	2.7512	5	0.738277	-0.00161049	0.0111601	0.890893		0.987043
MPV	Breast_cancer	Weighted median	7	-0.00342609	0.0172999	0.843013	MR Egger	2.7512	5	0.738277	-0.00161049	0.0111601	0.890893		0.987043
MPV	Breast_cancer	Weighted mode	7	-0.000931373	0.0256296	0.97219	MR Egger	2.7512	5	0.738277	-0.00161049	0.0111601	0.890893		0.987043
MPV	Cataracts	Inverse variance weighted	2	0.0553183	0.0618584	0.371176	Inverse variance weighted	0.384384	1	0.535266				0.844259	0.981069
MPV	Cerebral_aneurysm	Inverse variance weighted	4	-0.00309691	0.0230291	0.893025	Inverse variance weighted	4.78948	3	0.187878	0.0331865	0.0185439	0.215406	0.979937	0.982616
MPV	Cerebral_aneurysm	MR Egger	4	-0.176708	0.0987074	0.215305	Inverse variance weighted	4.78948	3	0.187878	0.0331865	0.0185439	0.215406		0.982616
MPV	Cerebral_aneurysm	Simple mode	4	-0.0297918	0.0361461	0.470241	Inverse variance weighted	4.78948	3	0.187878	0.0331865	0.0185439	0.215406		0.982616
MPV	Cerebral_aneurysm	Weighted median	4	-0.0236792	0.0231201	0.305749	Inverse variance weighted	4.78948	3	0.187878	0.0331865	0.0185439	0.215406		0.982616
MPV	Cerebral_aneurysm	Weighted mode	4	-0.0308326	0.0311232	0.394881	Inverse variance weighted	4.78948	3	0.187878	0.0331865	0.0185439	0.215406		0.982616
MPV	Cholelithiasis	Inverse variance weighted	14	-0.0240593	0.018265	0.18776	MR Egger	19.6942	12	0.0730957	-0.00455708	0.00556168	0.428548	0.688109	0.979055
MPV	Cholelithiasis	MR Egger	14	0.00328782	0.0381602	0.932761	MR Egger	19.6942	12	0.0730957	-0.00455708	0.00556168	0.428548		0.979055
MPV	Cholelithiasis	Simple mode	14	-0.0170617	0.0291389	0.568217	MR Egger	19.6942	12	0.0730957	-0.00455708	0.00556168	0.428548		0.979055
MPV	Cholelithiasis	Weighted median	14	-0.0120913	0.0194385	0.533922	MR Egger	19.6942	12	0.0730957	-0.00455708	0.00556168	0.428548		0.979055
MPV	Cholelithiasis	Weighted mode	14	-0.011796	0.0223843	0.607086	MR Egger	19.6942	12	0.0730957	-0.00455708	0.00556168	0.428548		0.979055
MPV	Chronic_heart_failure	Wald ratio	1	-0.150211	0.10463	0.151104									0
MPV	Chronic_hepatitis_B_infection	Inverse variance weighted	7	0.0171014	0.0286851	0.551056	MR Egger	6.77319	5	0.238062	0.0249233	0.0345077	0.502496	0.909824	0.984672
MPV	Chronic_hepatitis_B_infection	MR Egger	7	-0.0446153	0.0905312	0.643019	MR Egger	6.77319	5	0.238062	0.0249233	0.0345077	0.502496		0.984672
MPV	Chronic_hepatitis_B_infection	Simple mode	7	-0.00589579	0.0515916	0.912746	MR Egger	6.77319	5	0.238062	0.0249233	0.0345077	0.502496		0.984672
MPV	Chronic_hepatitis_B_infection	Weighted median	7	-0.00379658	0.0327105	0.9076	MR Egger	6.77319	5	0.238062	0.0249233	0.0345077	0.502496		0.984672
MPV	Chronic_hepatitis_B_infection	Weighted mode	7	-0.00589579	0.0356822	0.874189	MR Egger	6.77319	5	0.238062	0.0249233	0.0345077	0.502496		0.984672
MPV	Chronic_hepatitis_C_infection	Inverse variance weighted	2	-0.121634	0.0777097	0.117527	Inverse variance weighted	0.924532	1	0.336288				0.593401	0.993038
MPV	Chronic_obstructive_pulmonary_disease	Inverse variance weighted	6	-0.036767	0.026521	0.165643	MR Egger	8.45772	4	0.0761791	-0.0117444	0.0265434	0.681028	0.655926	0.978221
MPV	Chronic_obstructive_pulmonary_disease	MR Egger	6	0.034808	0.164336	0.84261	MR Egger	8.45772	4	0.0761791	-0.0117444	0.0265434	0.681028		0.978221
MPV	Chronic_obstructive_pulmonary_disease	Simple mode	6	-0.0616985	0.0564509	0.324252	MR Egger	8.45772	4	0.0761791	-0.0117444	0.0265434	0.681028		0.978221
MPV	Chronic_obstructive_pulmonary_disease	Weighted median	6	-0.0332822	0.0280231	0.234965	MR Egger	8.45772	4	0.0761791	-0.0117444	0.0265434	0.681028		0.978221
MPV	Chronic_obstructive_pulmonary_disease	Weighted mode	6	-0.0626157	0.0473211	0.243044	MR Egger	8.45772	4	0.0761791	-0.0117444	0.0265434	0.681028		0.978221
MPV	Chronic_sinusitis	Inverse variance weighted	5	0.0368396	0.0222159	0.0972665	MR Egger	3.11003	3	0.374969	0.00655724	0.0101716	0.565048	0.555158	0.857889
MPV	Chronic_sinusitis	MR Egger	5	0.0206108	0.0338435	0.585542	MR Egger	3.11003	3	0.374969	0.00655724	0.0101716	0.565048		0.857889
MPV	Chronic_sinusitis	Simple mode	5	0.0224539	0.0462005	0.652385	MR Egger	3.11003	3	0.374969	0.00655724	0.0101716	0.565048		0.857889
MPV	Chronic_sinusitis	Weighted median	5	0.0209727	0.0252941	0.407017	MR Egger	3.11003	3	0.374969	0.00655724	0.0101716	0.565048		0.857889
MPV	Chronic_sinusitis	Weighted mode	5	0.033579	0.0260433	0.26678	MR Egger	3.11003	3	0.374969	0.00655724	0.0101716	0.565048		0.857889
MPV	Cirrhosis	Inverse variance weighted	3	0.0485149	0.0393455	0.217558	Inverse variance weighted	9.86036	2	0.0072252	-0.0974148	0.0373368	0.233008	0.726259	0.986989
MPV	Cirrhosis	MR Egger	3	0.449422	0.154943	0.211358	Inverse variance weighted	9.86036	2	0.0072252	-0.0974148	0.0373368	0.233008		0.986989
MPV	Cirrhosis	Simple mode	3	0.116475	0.0519055	0.153994	Inverse variance weighted	9.86036	2	0.0072252	-0.0974148	0.0373368	0.233008		0.986989
MPV	Cirrhosis	Weighted median	3	0.0427929	0.0237572	0.0716617	Inverse variance weighted	9.86036	2	0.0072252	-0.0974148	0.0373368	0.233008		0.986989
MPV	Cirrhosis	Weighted mode	3	-0.00644895	0.0312085	0.855418	Inverse variance weighted	9.86036	2	0.0072252	-0.0974148	0.0373368	0.233008		0.986989
MPV	Colon_polyp	Wald ratio	1	0.100903	0.0290095	0.000504679									1
MPV	Colorectal_cancer	Inverse variance weighted	14	0.0337326	0.0161017	0.036174	Inverse variance weighted	14.193	13	0.360396	-0.0124943	0.0118449	0.31228	0.39782	0.981674
MPV	Colorectal_cancer	MR Egger	14	0.124571	0.0875964	0.180466	Inverse variance weighted	14.193	13	0.360396	-0.0124943	0.0118449	0.31228		0.981674
MPV	Colorectal_cancer	Simple mode	14	0.0121615	0.0298091	0.689928	Inverse variance weighted	14.193	13	0.360396	-0.0124943	0.0118449	0.31228		0.981674
MPV	Colorectal_cancer	Weighted median	14	0.0139621	0.0202877	0.491323	Inverse variance weighted	14.193	13	0.360396	-0.0124943	0.0118449	0.31228		0.981674
MPV	Colorectal_cancer	Weighted mode	14	0.0128099	0.0270952	0.644213	Inverse variance weighted	14.193	13	0.360396	-0.0124943	0.0118449	0.31228		0.981674
MPV	Endometriosis	Inverse variance weighted	2	0.0047945	0.0348989	0.890728	Inverse variance weighted	2.72327	1	0.0988954				0.979395	0.983924
MPV	Gastric_cancer	Inverse variance weighted	7	0.0332576	0.0154666	0.0315321	MR Egger	1.51542	5	0.911284	-0.00516102	0.00742133	0.517775	0.37742	0.988145
MPV	Gastric_cancer	MR Egger	7	0.0607698	0.0424773	0.211937	MR Egger	1.51542	5	0.911284	-0.00516102	0.00742133	0.517775		0.988145
MPV	Gastric_cancer	Simple mode	7	0.0219517	0.0226464	0.36982	MR Egger	1.51542	5	0.911284	-0.00516102	0.00742133	0.517775		0.988145
MPV	Gastric_cancer	Weighted median	7	0.0342071	0.0179797	0.0571006	MR Egger	1.51542	5	0.911284	-0.00516102	0.00742133	0.517775		0.988145
MPV	Gastric_cancer	Weighted mode	7	0.0350378	0.0171215	0.0866704	MR Egger	1.51542	5	0.911284	-0.00516102	0.00742133	0.517775		0.988145
MPV	Gastric_ulcer	Inverse variance weighted	4	-0.0334919	0.0338935	0.323079	MR Egger	1.49361	2	0.473879	-0.00560124	0.0162721	0.763502	0.807854	0.471871
MPV	Gastric_ulcer	MR Egger	4	0.0250381	0.17338	0.898414	MR Egger	1.49361	2	0.473879	-0.00560124	0.0162721	0.763502		0.471871
MPV	Gastric_ulcer	Simple mode	4	-0.0430795	0.0539239	0.482751	MR Egger	1.49361	2	0.473879	-0.00560124	0.0162721	0.763502		0.471871
MPV	Gastric_ulcer	Weighted median	4	-0.0469774	0.0414734	0.257336	MR Egger	1.49361	2	0.473879	-0.00560124	0.0162721	0.763502		0.471871
MPV	Gastric_ulcer	Weighted mode	4	-0.0438508	0.0469511	0.419217	MR Egger	1.49361	2	0.473879	-0.00560124	0.0162721	0.763502		0.471871
MPV	Glaucoma	Inverse variance weighted	9	0.0183026	0.0286412	0.522803	MR Egger	16.9342	7	0.0178254	-0.0128439	0.016453	0.460592	0.906003	0.9792
MPV	Glaucoma	MR Egger	9	0.119953	0.133485	0.398706	MR Egger	16.9342	7	0.0178254	-0.0128439	0.016453	0.460592		0.9792
MPV	Glaucoma	Simple mode	9	0.0804965	0.0635573	0.240957	MR Egger	16.9342	7	0.0178254	-0.0128439	0.016453	0.460592		0.9792
MPV	Glaucoma	Weighted median	9	0.0411126	0.0284068	0.147819	MR Egger	16.9342	7	0.0178254	-0.0128439	0.016453	0.460592		0.9792
MPV	Glaucoma	Weighted mode	9	0.0667758	0.0461826	0.186214	MR Egger	16.9342	7	0.0178254	-0.0128439	0.016453	0.460592		0.9792
MPV	Graves_disease	Inverse variance weighted	18	-0.0173127	0.00793618	0.0291474	MR Egger	17.1255	16	0.377523	0.00411537	0.00764224	0.597643	0.361503	0.986151
MPV	Graves_disease	MR Egger	18	-0.0339921	0.0320173	0.304144	MR Egger	17.1255	16	0.377523	0.00411537	0.00764224	0.597643		0.986151
MPV	Graves_disease	Simple mode	18	-0.0132317	0.0144433	0.372422	MR Egger	17.1255	16	0.377523	0.00411537	0.00764224	0.597643		0.986151
MPV	Graves_disease	Weighted median	18	-0.0120047	0.0109324	0.272168	MR Egger	17.1255	16	0.377523	0.00411537	0.00764224	0.597643		0.986151
MPV	Graves_disease	Weighted mode	18	-0.0102132	0.0112417	0.376309	MR Egger	17.1255	16	0.377523	0.00411537	0.00764224	0.597643		0.986151
MPV	Hepatic_cancer	Inverse variance weighted	3	-0.0187607	0.029131	0.519569	MR Egger	0.864154	1	0.352579	0.0185112	0.0216002	0.548929	0.906003	0.979978
MPV	Hepatic_cancer	MR Egger	3	-0.105858	0.105724	0.499596	MR Egger	0.864154	1	0.352579	0.0185112	0.0216002	0.548929		0.979978
MPV	Hepatic_cancer	Simple mode	3	-0.0236552	0.0427838	0.635879	MR Egger	0.864154	1	0.352579	0.0185112	0.0216002	0.548929		0.979978
MPV	Hepatic_cancer	Weighted median	3	-0.0207555	0.0334497	0.534929	MR Egger	0.864154	1	0.352579	0.0185112	0.0216002	0.548929		0.979978
MPV	Hepatic_cancer	Weighted mode	3	-0.0195138	0.0335755	0.619883	MR Egger	0.864154	1	0.352579	0.0185112	0.0216002	0.548929		0.979978
MPV	Ischemic_stroke	Inverse variance weighted	4	0.114588	0.0873013	0.189334	Inverse variance weighted	11.0402	3	0.0115106	-0.0525372	0.0160674	0.082168	0.689561	0.983728
MPV	Ischemic_stroke	MR Egger	4	0.743089	0.197528	0.063956	Inverse variance weighted	11.0402	3	0.0115106	-0.0525372	0.0160674	0.082168		0.983728
MPV	Ischemic_stroke	Simple mode	4	-0.0275727	0.115894	0.827272	Inverse variance weighted	11.0402	3	0.0115106	-0.0525372	0.0160674	0.082168		0.983728
MPV	Ischemic_stroke	Weighted median	4	0.0290429	0.0755262	0.700577	Inverse variance weighted	11.0402	3	0.0115106	-0.0525372	0.0160674	0.082168		0.983728
MPV	Ischemic_stroke	Weighted mode	4	0.266139	0.115205	0.104017	Inverse variance weighted	11.0402	3	0.0115106	-0.0525372	0.0160674	0.082168		0.983728
MPV	Lung_cancer	Inverse variance weighted	6	0.0137953	0.0277731	0.61939	MR Egger	11.6104	4	0.0204966	0.000440985	0.0334228	0.990105	0.933212	0.965278
MPV	Lung_cancer	MR Egger	6	0.0109626	0.216924	0.962118	MR Egger	11.6104	4	0.0204966	0.000440985	0.0334228	0.990105		0.965278
MPV	Lung_cancer	Simple mode	6	0.0224424	0.0295275	0.481504	MR Egger	11.6104	4	0.0204966	0.000440985	0.0334228	0.990105		0.965278
MPV	Lung_cancer	Weighted median	6	0.0227406	0.0230871	0.324629	MR Egger	11.6104	4	0.0204966	0.000440985	0.0334228	0.990105		0.965278
MPV	Lung_cancer	Weighted mode	6	0.0309843	0.0276311	0.313084	MR Egger	11.6104	4	0.0204966	0.000440985	0.0334228	0.990105		0.965278
MPV	Medication_use_adrenergics_inhalants	Inverse variance weighted	2	0.095949	0.186183	0.60631	Inverse variance weighted	7.30387	1	0.00688063				0.927008	0.984287
MPV	Medication_use_agents_acting_on_the_renin_angiotensin_system	Inverse variance weighted	12	-0.0324159	0.0387455	0.402798	Inverse variance weighted	13.3208	11	0.272877	-0.037207	0.0252799	0.171833	0.865926	0.976758
MPV	Medication_use_agents_acting_on_the_renin_angiotensin_system	MR Egger	12	0.575416	0.414625	0.195341	Inverse variance weighted	13.3208	11	0.272877	-0.037207	0.0252799	0.171833		0.976758
MPV	Medication_use_agents_acting_on_the_renin_angiotensin_system	Simple mode	12	0.00670975	0.0739414	0.929327	Inverse variance weighted	13.3208	11	0.272877	-0.037207	0.0252799	0.171833		0.976758
MPV	Medication_use_agents_acting_on_the_renin_angiotensin_system	Weighted median	12	0.00503965	0.051304	0.921749	Inverse variance weighted	13.3208	11	0.272877	-0.037207	0.0252799	0.171833		0.976758
MPV	Medication_use_agents_acting_on_the_renin_angiotensin_system	Weighted mode	12	0.0331547	0.0655365	0.622913	Inverse variance weighted	13.3208	11	0.272877	-0.037207	0.0252799	0.171833		0.976758
MPV	Medication_use_antiglaucoma_preparations_and_miotics	Inverse variance weighted	3	0.0138443	0.047746	0.77185	Inverse variance weighted	3.37897	2	0.184614	-0.0459892	0.0286467	0.354654	0.960514	0.977719
MPV	Medication_use_antiglaucoma_preparations_and_miotics	MR Egger	3	0.376295	0.22874	0.347714	Inverse variance weighted	3.37897	2	0.184614	-0.0459892	0.0286467	0.354654		0.977719
MPV	Medication_use_antiglaucoma_preparations_and_miotics	Simple mode	3	-0.0513264	0.0679096	0.528656	Inverse variance weighted	3.37897	2	0.184614	-0.0459892	0.0286467	0.354654		0.977719
MPV	Medication_use_antiglaucoma_preparations_and_miotics	Weighted median	3	0.0078728	0.0445471	0.859721	Inverse variance weighted	3.37897	2	0.184614	-0.0459892	0.0286467	0.354654		0.977719
MPV	Medication_use_antiglaucoma_preparations_and_miotics	Weighted mode	3	0.0642	0.0655191	0.430477	Inverse variance weighted	3.37897	2	0.184614	-0.0459892	0.0286467	0.354654		0.977719
MPV	Medication_use_antihypertensives	Wald ratio	1	-0.0762873	0.0427544	0.0743727									0
MPV	Medication_use_antithrombotic_agents	Inverse variance weighted	14	-0.0535497	0.039667	0.177022	MR Egger	16.096	12	0.186878	-0.00841597	0.0102142	0.426042	0.666866	0.975559
MPV	Medication_use_antithrombotic_agents	MR Egger	14	0.0800097	0.166999	0.640478	MR Egger	16.096	12	0.186878	-0.00841597	0.0102142	0.426042		0.975559
MPV	Medication_use_antithrombotic_agents	Simple mode	14	-0.0434173	0.0974916	0.663397	MR Egger	16.096	12	0.186878	-0.00841597	0.0102142	0.426042		0.975559
MPV	Medication_use_antithrombotic_agents	Weighted median	14	-0.0454017	0.0524984	0.387137	MR Egger	16.096	12	0.186878	-0.00841597	0.0102142	0.426042		0.975559
MPV	Medication_use_antithrombotic_agents	Weighted mode	14	-0.0611371	0.0730902	0.418006	MR Egger	16.096	12	0.186878	-0.00841597	0.0102142	0.426042		0.975559
MPV	Medication_use_beta_blocking_agents	Inverse variance weighted	5	-0.0709203	0.0558562	0.204193	MR Egger	8.6938	3	0.0336515	-0.00259775	0.048761	0.960862	0.710053	0.964804
MPV	Medication_use_beta_blocking_agents	MR Egger	5	-0.0335215	0.704945	0.965062	MR Egger	8.6938	3	0.0336515	-0.00259775	0.048761	0.960862		0.964804
MPV	Medication_use_beta_blocking_agents	Simple mode	5	-0.116754	0.0850552	0.241781	MR Egger	8.6938	3	0.0336515	-0.00259775	0.048761	0.960862		0.964804
MPV	Medication_use_beta_blocking_agents	Weighted median	5	-0.0799292	0.0510403	0.117348	MR Egger	8.6938	3	0.0336515	-0.00259775	0.048761	0.960862		0.964804
MPV	Medication_use_beta_blocking_agents	Weighted mode	5	-0.090461	0.0656812	0.240475	MR Egger	8.6938	3	0.0336515	-0.00259775	0.048761	0.960862		0.964804
MPV	Medication_use_calcium_channel_blockers	Inverse variance weighted	18	0.00529323	0.0420999	0.899946	MR Egger	45.307	16	0.000124519	0.00297474	0.0120785	0.808594	0.98174	0.979235
MPV	Medication_use_calcium_channel_blockers	MR Egger	18	-0.0403141	0.19018	0.8348	MR Egger	45.307	16	0.000124519	0.00297474	0.0120785	0.808594		0.979235
MPV	Medication_use_calcium_channel_blockers	Simple mode	18	-0.0446207	0.0726802	0.547389	MR Egger	45.307	16	0.000124519	0.00297474	0.0120785	0.808594		0.979235
MPV	Medication_use_calcium_channel_blockers	Weighted median	18	-0.0114862	0.0411171	0.779973	MR Egger	45.307	16	0.000124519	0.00297474	0.0120785	0.808594		0.979235
MPV	Medication_use_calcium_channel_blockers	Weighted mode	18	-0.00407569	0.0593069	0.946013	MR Egger	45.307	16	0.000124519	0.00297474	0.0120785	0.808594		0.979235
MPV	Medication_use_diuretics	Wald ratio	1	0.0357348	0.104652	0.732755									0
MPV	Medication_use_drugs_used_in_diabetes	Inverse variance weighted	77	-0.000247344	0.0115281	0.982882	MR Egger	108.614	75	0.00676721	-0.000532912	0.00270916	0.844588	0.996091	0.986501
MPV	Medication_use_drugs_used_in_diabetes	MR Egger	77	0.00492268	0.0287295	0.864413	MR Egger	108.614	75	0.00676721	-0.000532912	0.00270916	0.844588		0.986501
MPV	Medication_use_drugs_used_in_diabetes	Simple mode	77	-0.00757224	0.0295096	0.798179	MR Egger	108.614	75	0.00676721	-0.000532912	0.00270916	0.844588		0.986501
MPV	Medication_use_drugs_used_in_diabetes	Weighted median	77	-0.00940088	0.0154976	0.544116	MR Egger	108.614	75	0.00676721	-0.000532912	0.00270916	0.844588		0.986501
MPV	Medication_use_drugs_used_in_diabetes	Weighted mode	77	-0.0101868	0.0219669	0.644164	MR Egger	108.614	75	0.00676721	-0.000532912	0.00270916	0.844588		0.986501
MPV	Medication_use_HMG_CoA_reductase_inhibitors	Inverse variance weighted	52	-0.0145489	0.0142967	0.308847	Inverse variance weighted	66.2076	51	0.0746083	-0.00380826	0.00319558	0.238994	0.796091	0.990314
MPV	Medication_use_HMG_CoA_reductase_inhibitors	MR Egger	52	0.016679	0.0298223	0.578467	Inverse variance weighted	66.2076	51	0.0746083	-0.00380826	0.00319558	0.238994		0.990314
MPV	Medication_use_HMG_CoA_reductase_inhibitors	Simple mode	52	-0.0268748	0.0343068	0.437035	Inverse variance weighted	66.2076	51	0.0746083	-0.00380826	0.00319558	0.238994		0.990314
MPV	Medication_use_HMG_CoA_reductase_inhibitors	Weighted median	52	-0.0186157	0.0201576	0.355744	Inverse variance weighted	66.2076	51	0.0746083	-0.00380826	0.00319558	0.238994		0.990314
MPV	Medication_use_HMG_CoA_reductase_inhibitors	Weighted mode	52	-0.0237387	0.0249117	0.345128	Inverse variance weighted	66.2076	51	0.0746083	-0.00380826	0.00319558	0.238994		0.990314
MPV	Medication_use_immunosuppressants	Inverse variance weighted	5	-0.0536451	0.0311952	0.0854941	MR Egger	9.0058	3	0.0292138	-0.00227436	0.0279613	0.940295	0.532994	0.983468
MPV	Medication_use_immunosuppressants	MR Egger	5	-0.0417955	0.150058	0.798701	MR Egger	9.0058	3	0.0292138	-0.00227436	0.0279613	0.940295		0.983468
MPV	Medication_use_immunosuppressants	Simple mode	5	-0.103773	0.0475295	0.0943909	MR Egger	9.0058	3	0.0292138	-0.00227436	0.0279613	0.940295		0.983468
MPV	Medication_use_immunosuppressants	Weighted median	5	-0.0728777	0.0311707	0.0193861	MR Egger	9.0058	3	0.0292138	-0.00227436	0.0279613	0.940295		0.983468
MPV	Medication_use_immunosuppressants	Weighted mode	5	-0.102703	0.0470439	0.0944129	MR Egger	9.0058	3	0.0292138	-0.00227436	0.0279613	0.940295		0.983468
MPV	Medication_use_salicylic_acid_and_derivatives	Inverse variance weighted	14	0.0235052	0.0437999	0.59151	MR Egger	21.9186	12	0.038442	-0.000942914	0.00976824	0.924694	0.926302	0.974783
MPV	Medication_use_salicylic_acid_and_derivatives	MR Egger	14	0.0379799	0.156724	0.812612	MR Egger	21.9186	12	0.038442	-0.000942914	0.00976824	0.924694		0.974783
MPV	Medication_use_salicylic_acid_and_derivatives	Simple mode	14	-0.0443998	0.0924574	0.639051	MR Egger	21.9186	12	0.038442	-0.000942914	0.00976824	0.924694		0.974783
MPV	Medication_use_salicylic_acid_and_derivatives	Weighted median	14	0.0348426	0.0508434	0.49316	MR Egger	21.9186	12	0.038442	-0.000942914	0.00976824	0.924694		0.974783
MPV	Medication_use_salicylic_acid_and_derivatives	Weighted mode	14	0.0698127	0.0604724	0.269095	MR Egger	21.9186	12	0.038442	-0.000942914	0.00976824	0.924694		0.974783
MPV	Medication_use_thyroid_preparations	Inverse variance weighted	3	0.0112112	0.0272794	0.681091	MR Egger	2.14133	1	0.143378	-0.0112801	0.0303113	0.773196	0.945865	0.984061
MPV	Medication_use_thyroid_preparations	MR Egger	3	0.0816289	0.192646	0.744849	MR Egger	2.14133	1	0.143378	-0.0112801	0.0303113	0.773196		0.984061
MPV	Medication_use_thyroid_preparations	Simple mode	3	-0.0365947	0.0417782	0.473444	MR Egger	2.14133	1	0.143378	-0.0112801	0.0303113	0.773196		0.984061
MPV	Medication_use_thyroid_preparations	Weighted median	3	0.0104147	0.0306366	0.733898	MR Egger	2.14133	1	0.143378	-0.0112801	0.0303113	0.773196		0.984061
MPV	Medication_use_thyroid_preparations	Weighted mode	3	0.0116959	0.0354405	0.77275	MR Egger	2.14133	1	0.143378	-0.0112801	0.0303113	0.773196		0.984061
MPV	Medication_use_vasodilators_used_in_cardiac_diseases	Inverse variance weighted	14	0.0124474	0.0217086	0.566382	MR Egger	7.32729	12	0.835249	-0.00581796	0.00729592	0.440697	0.916021	0.979547
MPV	Medication_use_vasodilators_used_in_cardiac_diseases	MR Egger	14	0.0734951	0.0795742	0.373891	MR Egger	7.32729	12	0.835249	-0.00581796	0.00729592	0.440697		0.979547
MPV	Medication_use_vasodilators_used_in_cardiac_diseases	Simple mode	14	-0.0334555	0.0525897	0.535711	MR Egger	7.32729	12	0.835249	-0.00581796	0.00729592	0.440697		0.979547
MPV	Medication_use_vasodilators_used_in_cardiac_diseases	Weighted median	14	0.0219726	0.0301885	0.466708	MR Egger	7.32729	12	0.835249	-0.00581796	0.00729592	0.440697		0.979547
MPV	Medication_use_vasodilators_used_in_cardiac_diseases	Weighted mode	14	0.0484996	0.0379999	0.224177	MR Egger	7.32729	12	0.835249	-0.00581796	0.00729592	0.440697		0.979547
MPV	Myocardial_infarction	Inverse variance weighted	47	0.00694817	0.0126744	0.58355	Inverse variance weighted	64.3249	46	0.0383043	0.00457426	0.00453131	0.318143	0.920938	0.980656
MPV	Myocardial_infarction	MR Egger	47	-0.0338183	0.0423252	0.428481	Inverse variance weighted	64.3249	46	0.0383043	0.00457426	0.00453131	0.318143		0.980656
MPV	Myocardial_infarction	Simple mode	47	-0.0229734	0.0315298	0.469924	Inverse variance weighted	64.3249	46	0.0383043	0.00457426	0.00453131	0.318143		0.980656
MPV	Myocardial_infarction	Weighted median	47	0.0124403	0.0166353	0.454566	Inverse variance weighted	64.3249	46	0.0383043	0.00457426	0.00453131	0.318143		0.980656
MPV	Myocardial_infarction	Weighted mode	47	0.0113027	0.0216386	0.603943	Inverse variance weighted	64.3249	46	0.0383043	0.00457426	0.00453131	0.318143		0.980656
MPV	Peripheral_artery_disease	Inverse variance weighted	2	0.0131021	0.0585225	0.82285	Inverse variance weighted	1.62476	1	0.202429				0.964643	0
MPV	Pneumonia	Wald ratio	1	0.0355812	0.105697	0.736393									1
MPV	Pollinosis	Inverse variance weighted	3	-0.0283647	0.0835938	0.734372	MR Egger	2.24956	1	0.133652	0.029711	0.079321	0.771841	0.955018	0.977215
MPV	Pollinosis	MR Egger	3	-0.337347	0.832301	0.754849	MR Egger	2.24956	1	0.133652	0.029711	0.079321	0.771841		0.977215
MPV	Pollinosis	Simple mode	3	-0.0110269	0.0838815	0.907444	MR Egger	2.24956	1	0.133652	0.029711	0.079321	0.771841		0.977215
MPV	Pollinosis	Weighted median	3	-0.0137371	0.0804631	0.864439	MR Egger	2.24956	1	0.133652	0.029711	0.079321	0.771841		0.977215
MPV	Pollinosis	Weighted mode	3	-0.0131405	0.0761883	0.878939	MR Egger	2.24956	1	0.133652	0.029711	0.079321	0.771841		0.977215
MPV	Pulmonary_tuberculosis	Wald ratio	1	0.460625	0.386042	0.232791									0
MPV	Pyelonephritis	Wald ratio	1	-0.0215818	0.0252986	0.393615									0
MPV	Rheumatoid_arthritis	Inverse variance weighted	11	-0.0481643	0.0246883	0.0510695	MR Egger	18.0405	9	0.034706	0.00664762	0.0104534	0.540655	0.440327	0.985793
MPV	Rheumatoid_arthritis	MR Egger	11	-0.0879471	0.0675402	0.225204	MR Egger	18.0405	9	0.034706	0.00664762	0.0104534	0.540655		0.985793
MPV	Rheumatoid_arthritis	Simple mode	11	-0.0660377	0.0345172	0.0847587	MR Egger	18.0405	9	0.034706	0.00664762	0.0104534	0.540655		0.985793
MPV	Rheumatoid_arthritis	Weighted median	11	-0.0617344	0.0251441	0.0140798	MR Egger	18.0405	9	0.034706	0.00664762	0.0104534	0.540655		0.985793
MPV	Rheumatoid_arthritis	Weighted mode	11	-0.0660377	0.0267868	0.0333717	MR Egger	18.0405	9	0.034706	0.00664762	0.0104534	0.540655		0.985793
MPV	Stable_angina_pectoris	Inverse variance weighted	27	-0.0169682	0.0186986	0.364162	MR Egger	31.9439	25	0.159641	-0.00507563	0.00643149	0.437425	0.839502	0.978785
MPV	Stable_angina_pectoris	MR Egger	27	0.0348401	0.0682966	0.614436	MR Egger	31.9439	25	0.159641	-0.00507563	0.00643149	0.437425		0.978785
MPV	Stable_angina_pectoris	Simple mode	27	-0.00700551	0.0481012	0.885328	MR Egger	31.9439	25	0.159641	-0.00507563	0.00643149	0.437425		0.978785
MPV	Stable_angina_pectoris	Weighted median	27	0.0180935	0.0239801	0.450537	MR Egger	31.9439	25	0.159641	-0.00507563	0.00643149	0.437425		0.978785
MPV	Stable_angina_pectoris	Weighted mode	27	0.0222788	0.0290932	0.450708	MR Egger	31.9439	25	0.159641	-0.00507563	0.00643149	0.437425		0.978785
MPV	Type_2_diabetes	Inverse variance weighted	121	0.0023613	0.00827644	0.775412	MR Egger	138.786	119	0.103777	0.000462392	0.00188054	0.806197	0.960514	0.988078
MPV	Type_2_diabetes	MR Egger	121	-0.00192184	0.0192997	0.920846	MR Egger	138.786	119	0.103777	0.000462392	0.00188054	0.806197		0.988078
MPV	Type_2_diabetes	Simple mode	121	0.00802899	0.0252439	0.750995	MR Egger	138.786	119	0.103777	0.000462392	0.00188054	0.806197		0.988078
MPV	Type_2_diabetes	Weighted median	121	-0.00468343	0.0122931	0.703218	MR Egger	138.786	119	0.103777	0.000462392	0.00188054	0.806197		0.988078
MPV	Type_2_diabetes	Weighted mode	121	-0.00338872	0.0190235	0.858918	MR Egger	138.786	119	0.103777	0.000462392	0.00188054	0.806197		0.988078
MPV	Unstable_angina_pectoris	Inverse variance weighted	6	0.00951856	0.0181108	0.599185	Inverse variance weighted	3.45219	5	0.630634	-0.0146368	0.012179	0.295722	0.926866	0.978919
MPV	Unstable_angina_pectoris	MR Egger	6	0.116209	0.0906029	0.268908	Inverse variance weighted	3.45219	5	0.630634	-0.0146368	0.012179	0.295722		0.978919
MPV	Unstable_angina_pectoris	Simple mode	6	-0.00144293	0.0361838	0.969734	Inverse variance weighted	3.45219	5	0.630634	-0.0146368	0.012179	0.295722		0.978919
MPV	Unstable_angina_pectoris	Weighted median	6	0.00561671	0.0233736	0.810097	Inverse variance weighted	3.45219	5	0.630634	-0.0146368	0.012179	0.295722		0.978919
MPV	Unstable_angina_pectoris	Weighted mode	6	0.0209369	0.0323653	0.54622	Inverse variance weighted	3.45219	5	0.630634	-0.0146368	0.012179	0.295722		0.978919
MPV	Urolithiasis	Inverse variance weighted	17	-0.0307206	0.0225478	0.173049	MR Egger	33.5186	15	0.00397667	-0.00328166	0.0135212	0.811521	0.663265	0.979377
MPV	Urolithiasis	MR Egger	17	-0.00189281	0.12103	0.987728	MR Egger	33.5186	15	0.00397667	-0.00328166	0.0135212	0.811521		0.979377
MPV	Urolithiasis	Simple mode	17	-0.0314057	0.0367961	0.405976	MR Egger	33.5186	15	0.00397667	-0.00328166	0.0135212	0.811521		0.979377
MPV	Urolithiasis	Weighted median	17	-0.0182608	0.0222105	0.410981	MR Egger	33.5186	15	0.00397667	-0.00328166	0.0135212	0.811521		0.979377
MPV	Urolithiasis	Weighted mode	17	-0.0224127	0.0284304	0.442025	MR Egger	33.5186	15	0.00397667	-0.00328166	0.0135212	0.811521		0.979377
MPV	Urticaria	Inverse variance weighted	2	0.231444	0.0787193	0.0032809	Inverse variance weighted	2.42217	1	0.119629				0.115837	0.915403
MPV	Uterine_fibroids	Inverse variance weighted	17	0.0243658	0.0138897	0.0793906	MR Egger	8.60785	15	0.897113	0.00185058	0.00401794	0.651708	0.512193	0.984507
MPV	Uterine_fibroids	MR Egger	17	0.0105128	0.0331298	0.755373	MR Egger	8.60785	15	0.897113	0.00185058	0.00401794	0.651708		0.984507
MPV	Uterine_fibroids	Simple mode	17	0.0457495	0.0306688	0.155224	MR Egger	8.60785	15	0.897113	0.00185058	0.00401794	0.651708		0.984507
MPV	Uterine_fibroids	Weighted median	17	0.0234686	0.019169	0.220838	MR Egger	8.60785	15	0.897113	0.00185058	0.00401794	0.651708		0.984507
MPV	Uterine_fibroids	Weighted mode	17	0.0226146	0.0244331	0.368418	MR Egger	8.60785	15	0.897113	0.00185058	0.00401794	0.651708		0.984507
MPV	Ventricular_arrhythmia	Wald ratio	1	-0.0296448	0.022341	0.184534									1
NEUT	Angina_pectoris	Inverse variance weighted	17	0.0351833	0.0300074	0.241001	Inverse variance weighted	44.0396	16	0.000194536	-0.0269066	0.00958969	0.0133035	0.747259	0.976789
NEUT	Angina_pectoris	MR Egger	17	0.290615	0.0944338	0.00766202	Inverse variance weighted	44.0396	16	0.000194536	-0.0269066	0.00958969	0.0133035		0.976789
NEUT	Angina_pectoris	Simple mode	17	-0.0591195	0.0736585	0.433958	Inverse variance weighted	44.0396	16	0.000194536	-0.0269066	0.00958969	0.0133035		0.976789
NEUT	Angina_pectoris	Weighted median	17	0.0697475	0.0332179	0.0357554	Inverse variance weighted	44.0396	16	0.000194536	-0.0269066	0.00958969	0.0133035		0.976789
NEUT	Angina_pectoris	Weighted mode	17	0.112571	0.0361459	0.0066761	Inverse variance weighted	44.0396	16	0.000194536	-0.0269066	0.00958969	0.0133035		0.976789
NEUT	Asthma	Inverse variance weighted	24	-0.0133253	0.0187357	0.476947	Inverse variance weighted	36.6869	23	0.0350528	0.0111657	0.00770854	0.161584	0.896517	0.982152
NEUT	Asthma	MR Egger	24	-0.119566	0.0755956	0.127999	Inverse variance weighted	36.6869	23	0.0350528	0.0111657	0.00770854	0.161584		0.982152
NEUT	Asthma	Simple mode	24	-0.0402525	0.0436293	0.365792	Inverse variance weighted	36.6869	23	0.0350528	0.0111657	0.00770854	0.161584		0.982152
NEUT	Asthma	Weighted median	24	-0.0439547	0.0230455	0.0564816	Inverse variance weighted	36.6869	23	0.0350528	0.0111657	0.00770854	0.161584		0.982152
NEUT	Asthma	Weighted mode	24	-0.0632083	0.0294526	0.0426475	Inverse variance weighted	36.6869	23	0.0350528	0.0111657	0.00770854	0.161584		0.982152
NEUT	Atopic_dermatitis	Inverse variance weighted	15	-0.0127893	0.0111447	0.251148	MR Egger	8.79433	13	0.788294	-0.00695422	0.00938227	0.471745	0.758428	0.98134
NEUT	Atopic_dermatitis	MR Egger	15	0.0225758	0.048997	0.652585	MR Egger	8.79433	13	0.788294	-0.00695422	0.00938227	0.471745		0.98134
NEUT	Atopic_dermatitis	Simple mode	15	-0.00816404	0.024608	0.744982	MR Egger	8.79433	13	0.788294	-0.00695422	0.00938227	0.471745		0.98134
NEUT	Atopic_dermatitis	Weighted median	15	-0.0107062	0.0153687	0.486041	MR Egger	8.79433	13	0.788294	-0.00695422	0.00938227	0.471745		0.98134
NEUT	Atopic_dermatitis	Weighted mode	15	-0.00816404	0.0216218	0.711402	MR Egger	8.79433	13	0.788294	-0.00695422	0.00938227	0.471745		0.98134
NEUT	Atrial_fibrillation	Inverse variance weighted	7	-0.00602606	0.00885842	0.496338	MR Egger	6.76194	5	0.238956	0.00507229	0.00804533	0.55608	0.905707	0.992372
NEUT	Atrial_fibrillation	MR Egger	7	-0.0180267	0.0212025	0.43402	MR Egger	6.76194	5	0.238956	0.00507229	0.00804533	0.55608		0.992372
NEUT	Atrial_fibrillation	Simple mode	7	0.00497954	0.0142889	0.739374	MR Egger	6.76194	5	0.238956	0.00507229	0.00804533	0.55608		0.992372
NEUT	Atrial_fibrillation	Weighted median	7	-0.00370463	0.0091797	0.686531	MR Egger	6.76194	5	0.238956	0.00507229	0.00804533	0.55608		0.992372
NEUT	Atrial_fibrillation	Weighted mode	7	-0.0028193	0.00921531	0.769991	MR Egger	6.76194	5	0.238956	0.00507229	0.00804533	0.55608		0.992372
NEUT	Breast_cancer	Inverse variance weighted	7	0.00928114	0.0142383	0.514501	Inverse variance weighted	6.11307	6	0.410644	-0.0141038	0.0111291	0.260867	0.905764	0.987043
NEUT	Breast_cancer	MR Egger	7	0.0916626	0.0665189	0.226681	Inverse variance weighted	6.11307	6	0.410644	-0.0141038	0.0111291	0.260867		0.987043
NEUT	Breast_cancer	Simple mode	7	0.0304815	0.028234	0.321794	Inverse variance weighted	6.11307	6	0.410644	-0.0141038	0.0111291	0.260867		0.987043
NEUT	Breast_cancer	Weighted median	7	0.023672	0.0181935	0.193217	Inverse variance weighted	6.11307	6	0.410644	-0.0141038	0.0111291	0.260867		0.987043
NEUT	Breast_cancer	Weighted mode	7	0.0287145	0.0242837	0.281754	Inverse variance weighted	6.11307	6	0.410644	-0.0141038	0.0111291	0.260867		0.987043
NEUT	Cataracts	Inverse variance weighted	2	-0.0921606	0.168618	0.584679	Inverse variance weighted	7.4799	1	0.00623915				0.921705	0.981069
NEUT	Cerebral_aneurysm	Inverse variance weighted	2	-0.00698505	0.0410713	0.864954	Inverse variance weighted	2.00565	1	0.156714				0.97493	0.98718
NEUT	Cholelithiasis	Inverse variance weighted	14	-0.00664611	0.0226689	0.769383	MR Egger	31.786	12	0.00149298	-0.00245168	0.0067382	0.722301	0.960514	0.98046
NEUT	Cholelithiasis	MR Egger	14	0.00881236	0.0485354	0.858954	MR Egger	31.786	12	0.00149298	-0.00245168	0.0067382	0.722301		0.98046
NEUT	Cholelithiasis	Simple mode	14	-0.00132234	0.0424759	0.975638	MR Egger	31.786	12	0.00149298	-0.00245168	0.0067382	0.722301		0.98046
NEUT	Cholelithiasis	Weighted median	14	-0.00191402	0.0217062	0.929735	MR Egger	31.786	12	0.00149298	-0.00245168	0.0067382	0.722301		0.98046
NEUT	Cholelithiasis	Weighted mode	14	0.00412994	0.0236525	0.864077	MR Egger	31.786	12	0.00149298	-0.00245168	0.0067382	0.722301		0.98046
NEUT	Chronic_heart_failure	Wald ratio	1	-0.139852	0.10463	0.181342									0
NEUT	Chronic_hepatitis_B_infection	Inverse variance weighted	7	-0.0170106	0.0257009	0.508058	MR Egger	1.49754	5	0.913353	0.0100698	0.0297351	0.748631	0.905718	0.984672
NEUT	Chronic_hepatitis_B_infection	MR Egger	7	-0.0419205	0.077917	0.613642	MR Egger	1.49754	5	0.913353	0.0100698	0.0297351	0.748631		0.984672
NEUT	Chronic_hepatitis_B_infection	Simple mode	7	-0.00111148	0.0404151	0.978952	MR Egger	1.49754	5	0.913353	0.0100698	0.0297351	0.748631		0.984672
NEUT	Chronic_hepatitis_B_infection	Weighted median	7	-0.0135193	0.0301325	0.653676	MR Egger	1.49754	5	0.913353	0.0100698	0.0297351	0.748631		0.984672
NEUT	Chronic_hepatitis_B_infection	Weighted mode	7	-0.0126378	0.0320114	0.706649	MR Egger	1.49754	5	0.913353	0.0100698	0.0297351	0.748631		0.984672
NEUT	Chronic_hepatitis_C_infection	Inverse variance weighted	2	0.0132013	0.0777105	0.865106	Inverse variance weighted	0.965905	1	0.325704				0.97493	0.993038
NEUT	Chronic_obstructive_pulmonary_disease	Inverse variance weighted	7	0.00937861	0.0234455	0.689144	MR Egger	9.26196	5	0.0990606	0.0134496	0.0154362	0.423443	0.946448	0.982383
NEUT	Chronic_obstructive_pulmonary_disease	MR Egger	7	-0.0639126	0.0874546	0.497688	MR Egger	9.26196	5	0.0990606	0.0134496	0.0154362	0.423443		0.982383
NEUT	Chronic_obstructive_pulmonary_disease	Simple mode	7	-0.0154585	0.027125	0.589431	MR Egger	9.26196	5	0.0990606	0.0134496	0.0154362	0.423443		0.982383
NEUT	Chronic_obstructive_pulmonary_disease	Weighted median	7	-0.0126811	0.0225346	0.573613	MR Egger	9.26196	5	0.0990606	0.0134496	0.0154362	0.423443		0.982383
NEUT	Chronic_obstructive_pulmonary_disease	Weighted mode	7	-0.0173153	0.0240287	0.498252	MR Egger	9.26196	5	0.0990606	0.0134496	0.0154362	0.423443		0.982383
NEUT	Chronic_sinusitis	Inverse variance weighted	5	0.00275845	0.0283699	0.922543	Inverse variance weighted	6.57441	4	0.160162	0.0138174	0.0124159	0.346906	0.988872	0.857889
NEUT	Chronic_sinusitis	MR Egger	5	-0.0312647	0.0411608	0.502744	Inverse variance weighted	6.57441	4	0.160162	0.0138174	0.0124159	0.346906		0.857889
NEUT	Chronic_sinusitis	Simple mode	5	0.0357799	0.0410321	0.432424	Inverse variance weighted	6.57441	4	0.160162	0.0138174	0.0124159	0.346906		0.857889
NEUT	Chronic_sinusitis	Weighted median	5	0.00168423	0.0262559	0.948854	Inverse variance weighted	6.57441	4	0.160162	0.0138174	0.0124159	0.346906		0.857889
NEUT	Chronic_sinusitis	Weighted mode	5	-0.00166029	0.023535	0.947146	Inverse variance weighted	6.57441	4	0.160162	0.0138174	0.0124159	0.346906		0.857889
NEUT	Cirrhosis	Inverse variance weighted	3	-0.0699681	0.0235997	0.00302889	Inverse variance weighted	3.5473	2	0.169713	0.053098	0.0332283	0.355978	0.112015	0.986989
NEUT	Cirrhosis	MR Egger	3	-0.288488	0.137891	0.283854	Inverse variance weighted	3.5473	2	0.169713	0.053098	0.0332283	0.355978		0.986989
NEUT	Cirrhosis	Simple mode	3	-0.0849927	0.0282193	0.0948187	Inverse variance weighted	3.5473	2	0.169713	0.053098	0.0332283	0.355978		0.986989
NEUT	Cirrhosis	Weighted median	3	-0.066904	0.020613	0.00117152	Inverse variance weighted	3.5473	2	0.169713	0.053098	0.0332283	0.355978		0.986989
NEUT	Cirrhosis	Weighted mode	3	-0.064732	0.0213299	0.0935853	Inverse variance weighted	3.5473	2	0.169713	0.053098	0.0332283	0.355978		0.986989
NEUT	Colon_polyp	Wald ratio	1	-0.113515	0.0290095	9.11401e-05									1
NEUT	Colorectal_cancer	Inverse variance weighted	13	-0.0162817	0.0249139	0.513423	MR Egger	26.6992	11	0.00510089	-0.0139601	0.018253	0.460479	0.905718	0.981931
NEUT	Colorectal_cancer	MR Egger	13	0.086968	0.137361	0.539587	MR Egger	26.6992	11	0.00510089	-0.0139601	0.018253	0.460479		0.981931
NEUT	Colorectal_cancer	Simple mode	13	0.0329646	0.037256	0.393641	MR Egger	26.6992	11	0.00510089	-0.0139601	0.018253	0.460479		0.981931
NEUT	Colorectal_cancer	Weighted median	13	0.0155272	0.0232099	0.503501	MR Egger	26.6992	11	0.00510089	-0.0139601	0.018253	0.460479		0.981931
NEUT	Colorectal_cancer	Weighted mode	13	0.0288405	0.0296122	0.349312	MR Egger	26.6992	11	0.00510089	-0.0139601	0.018253	0.460479		0.981931
NEUT	Endometriosis	Inverse variance weighted	2	-7.40036e-05	0.0366552	0.998389	Inverse variance weighted	3.0635	1	0.080069				0.999863	0.983924
NEUT	Gastric_cancer	Inverse variance weighted	7	0.0291499	0.0155057	0.0601149	Inverse variance weighted	6.11855	6	0.410042	0.00899898	0.00739461	0.27792	0.476148	0.988145
NEUT	Gastric_cancer	MR Egger	7	-0.018631	0.0421581	0.676998	Inverse variance weighted	6.11855	6	0.410042	0.00899898	0.00739461	0.27792		0.988145
NEUT	Gastric_cancer	Simple mode	7	0.0852017	0.0376922	0.0645072	Inverse variance weighted	6.11855	6	0.410042	0.00899898	0.00739461	0.27792		0.988145
NEUT	Gastric_cancer	Weighted median	7	0.0141039	0.0188002	0.453134	Inverse variance weighted	6.11855	6	0.410042	0.00899898	0.00739461	0.27792		0.988145
NEUT	Gastric_cancer	Weighted mode	7	0.015276	0.0175589	0.417749	Inverse variance weighted	6.11855	6	0.410042	0.00899898	0.00739461	0.27792		0.988145
NEUT	Gastric_ulcer	Inverse variance weighted	4	-0.0423511	0.0426149	0.320315	MR Egger	4.74134	2	0.093418	-0.000560983	0.0250541	0.984169	0.807342	0.471871
NEUT	Gastric_ulcer	MR Egger	4	-0.0364891	0.266953	0.903796	MR Egger	4.74134	2	0.093418	-0.000560983	0.0250541	0.984169		0.471871
NEUT	Gastric_ulcer	Simple mode	4	-0.0613478	0.0436158	0.254253	MR Egger	4.74134	2	0.093418	-0.000560983	0.0250541	0.984169		0.471871
NEUT	Gastric_ulcer	Weighted median	4	-0.0557407	0.0391092	0.154083	MR Egger	4.74134	2	0.093418	-0.000560983	0.0250541	0.984169		0.471871
NEUT	Gastric_ulcer	Weighted mode	4	-0.0559623	0.0402843	0.258934	MR Egger	4.74134	2	0.093418	-0.000560983	0.0250541	0.984169		0.471871
NEUT	Glaucoma	Inverse variance weighted	9	0.0507498	0.0188439	0.00707753	MR Egger	2.68785	7	0.912301	0.00759589	0.0105697	0.495641	0.191252	0.9792
NEUT	Glaucoma	MR Egger	9	-0.00939285	0.0857841	0.915883	MR Egger	2.68785	7	0.912301	0.00759589	0.0105697	0.495641		0.9792
NEUT	Glaucoma	Simple mode	9	0.0538273	0.0312959	0.123755	MR Egger	2.68785	7	0.912301	0.00759589	0.0105697	0.495641		0.9792
NEUT	Glaucoma	Weighted median	9	0.0552908	0.0237611	0.0199684	MR Egger	2.68785	7	0.912301	0.00759589	0.0105697	0.495641		0.9792
NEUT	Glaucoma	Weighted mode	9	0.051307	0.0300561	0.1262	MR Egger	2.68785	7	0.912301	0.00759589	0.0105697	0.495641		0.9792
NEUT	Graves_disease	Inverse variance weighted	17	-0.0047356	0.00911496	0.603383	MR Egger	19.7559	15	0.181497	0.00256968	0.0084427	0.76503	0.926866	0.986407
NEUT	Graves_disease	MR Egger	17	-0.015193	0.0356166	0.675751	MR Egger	19.7559	15	0.181497	0.00256968	0.0084427	0.76503		0.986407
NEUT	Graves_disease	Simple mode	17	-0.00397597	0.0145303	0.787868	MR Egger	19.7559	15	0.181497	0.00256968	0.0084427	0.76503		0.986407
NEUT	Graves_disease	Weighted median	17	-0.0064836	0.010979	0.554823	MR Egger	19.7559	15	0.181497	0.00256968	0.0084427	0.76503		0.986407
NEUT	Graves_disease	Weighted mode	17	-0.00782777	0.010429	0.463801	MR Egger	19.7559	15	0.181497	0.00256968	0.0084427	0.76503		0.986407
NEUT	Hepatic_cancer	Inverse variance weighted	3	-0.00846613	0.0488105	0.862298	Inverse variance weighted	5.75245	2	0.056347	-0.0513859	0.0214255	0.251486	0.974886	0.979978
NEUT	Hepatic_cancer	MR Egger	3	0.234043	0.105131	0.268771	Inverse variance weighted	5.75245	2	0.056347	-0.0513859	0.0214255	0.251486		0.979978
NEUT	Hepatic_cancer	Simple mode	3	0.0291639	0.0908397	0.778618	Inverse variance weighted	5.75245	2	0.056347	-0.0513859	0.0214255	0.251486		0.979978
NEUT	Hepatic_cancer	Weighted median	3	-0.019295	0.0344907	0.575871	Inverse variance weighted	5.75245	2	0.056347	-0.0513859	0.0214255	0.251486		0.979978
NEUT	Hepatic_cancer	Weighted mode	3	-0.0514445	0.0376493	0.305151	Inverse variance weighted	5.75245	2	0.056347	-0.0513859	0.0214255	0.251486		0.979978
NEUT	Ischemic_stroke	Inverse variance weighted	4	-0.12941	0.0761093	0.0890704	Inverse variance weighted	8.48415	3	0.0369971	0.0456381	0.0159813	0.103867	0.544076	0.983728
NEUT	Ischemic_stroke	MR Egger	4	-0.676786	0.196948	0.0752498	Inverse variance weighted	8.48415	3	0.0369971	0.0456381	0.0159813	0.103867		0.983728
NEUT	Ischemic_stroke	Simple mode	4	-0.0171326	0.130199	0.903639	Inverse variance weighted	8.48415	3	0.0369971	0.0456381	0.0159813	0.103867		0.983728
NEUT	Ischemic_stroke	Weighted median	4	-0.10532	0.0668198	0.114984	Inverse variance weighted	8.48415	3	0.0369971	0.0456381	0.0159813	0.103867		0.983728
NEUT	Ischemic_stroke	Weighted mode	4	-0.00554891	0.103619	0.960659	Inverse variance weighted	8.48415	3	0.0369971	0.0456381	0.0159813	0.103867		0.983728
NEUT	Lung_cancer	Inverse variance weighted	6	-0.0351562	0.0221941	0.113187	MR Egger	6.69425	4	0.152955	-0.0172407	0.0253717	0.534094	0.586458	0.965278
NEUT	Lung_cancer	MR Egger	6	0.0756207	0.164705	0.669984	MR Egger	6.69425	4	0.152955	-0.0172407	0.0253717	0.534094		0.965278
NEUT	Lung_cancer	Simple mode	6	-0.035731	0.0401345	0.414095	MR Egger	6.69425	4	0.152955	-0.0172407	0.0253717	0.534094		0.965278
NEUT	Lung_cancer	Weighted median	6	-0.0366139	0.0249478	0.142207	MR Egger	6.69425	4	0.152955	-0.0172407	0.0253717	0.534094		0.965278
NEUT	Lung_cancer	Weighted mode	6	-0.0319517	0.0388394	0.448142	MR Egger	6.69425	4	0.152955	-0.0172407	0.0253717	0.534094		0.965278
NEUT	Medication_use_adrenergics_inhalants	Inverse variance weighted	2	-0.0541931	0.0688912	0.431488	Inverse variance weighted	0.604239	1	0.436965				0.880264	0.984287
NEUT	Medication_use_agents_acting_on_the_renin_angiotensin_system	Inverse variance weighted	10	0.116214	0.0421584	0.00584054	Inverse variance weighted	6.89259	9	0.648301	0.019621	0.0192503	0.337913	0.170811	0.975305
NEUT	Medication_use_agents_acting_on_the_renin_angiotensin_system	MR Egger	10	-0.224551	0.336975	0.523921	Inverse variance weighted	6.89259	9	0.648301	0.019621	0.0192503	0.337913		0.975305
NEUT	Medication_use_agents_acting_on_the_renin_angiotensin_system	Simple mode	10	0.0662794	0.0754388	0.402473	Inverse variance weighted	6.89259	9	0.648301	0.019621	0.0192503	0.337913		0.975305
NEUT	Medication_use_agents_acting_on_the_renin_angiotensin_system	Weighted median	10	0.0711693	0.0568201	0.210374	Inverse variance weighted	6.89259	9	0.648301	0.019621	0.0192503	0.337913		0.975305
NEUT	Medication_use_agents_acting_on_the_renin_angiotensin_system	Weighted mode	10	0.0538611	0.0739708	0.485041	Inverse variance weighted	6.89259	9	0.648301	0.019621	0.0192503	0.337913		0.975305
NEUT	Medication_use_antiglaucoma_preparations_and_miotics	Inverse variance weighted	3	0.0174243	0.0367333	0.635253	MR Egger	0.315463	1	0.574347	-0.0193846	0.0286467	0.621274	0.938732	0.977719
NEUT	Medication_use_antiglaucoma_preparations_and_miotics	MR Egger	3	0.170199	0.22874	0.592757	MR Egger	0.315463	1	0.574347	-0.0193846	0.0286467	0.621274		0.977719
NEUT	Medication_use_antiglaucoma_preparations_and_miotics	Simple mode	3	-6.10881e-06	0.0539291	0.99992	MR Egger	0.315463	1	0.574347	-0.0193846	0.0286467	0.621274		0.977719
NEUT	Medication_use_antiglaucoma_preparations_and_miotics	Weighted median	3	0.0194265	0.0437336	0.656896	MR Egger	0.315463	1	0.574347	-0.0193846	0.0286467	0.621274		0.977719
NEUT	Medication_use_antiglaucoma_preparations_and_miotics	Weighted mode	3	0.0297058	0.0453558	0.579759	MR Egger	0.315463	1	0.574347	-0.0193846	0.0286467	0.621274		0.977719
NEUT	Medication_use_antihypertensives	Wald ratio	1	-0.0184431	0.0419161	0.659937									0
NEUT	Medication_use_antithrombotic_agents	Inverse variance weighted	14	0.0869369	0.0427777	0.0421237	MR Egger	19.188	12	0.0840916	-0.00706828	0.0111395	0.537647	0.411672	0.975559
NEUT	Medication_use_antithrombotic_agents	MR Egger	14	0.199173	0.182223	0.295843	MR Egger	19.188	12	0.0840916	-0.00706828	0.0111395	0.537647		0.975559
NEUT	Medication_use_antithrombotic_agents	Simple mode	14	-0.0212694	0.0922437	0.821231	MR Egger	19.188	12	0.0840916	-0.00706828	0.0111395	0.537647		0.975559
NEUT	Medication_use_antithrombotic_agents	Weighted median	14	0.00630598	0.0524241	0.904255	MR Egger	19.188	12	0.0840916	-0.00706828	0.0111395	0.537647		0.975559
NEUT	Medication_use_antithrombotic_agents	Weighted mode	14	-0.016902	0.0876806	0.85012	MR Egger	19.188	12	0.0840916	-0.00706828	0.0111395	0.537647		0.975559
NEUT	Medication_use_beta_blocking_agents	Inverse variance weighted	5	0.0506029	0.0384488	0.188137	MR Egger	2.22714	3	0.526623	0.0144462	0.0256577	0.612746	0.688109	0.966878
NEUT	Medication_use_beta_blocking_agents	MR Egger	5	-0.144806	0.349185	0.706235	MR Egger	2.22714	3	0.526623	0.0144462	0.0256577	0.612746		0.966878
NEUT	Medication_use_beta_blocking_agents	Simple mode	5	0.0719323	0.0654278	0.33331	MR Egger	2.22714	3	0.526623	0.0144462	0.0256577	0.612746		0.966878
NEUT	Medication_use_beta_blocking_agents	Weighted median	5	0.0620631	0.0462632	0.179751	MR Egger	2.22714	3	0.526623	0.0144462	0.0256577	0.612746		0.966878
NEUT	Medication_use_beta_blocking_agents	Weighted mode	5	0.0725826	0.0657782	0.331752	MR Egger	2.22714	3	0.526623	0.0144462	0.0256577	0.612746		0.966878
NEUT	Medication_use_calcium_channel_blockers	Inverse variance weighted	17	0.00281417	0.0283263	0.920862	Inverse variance weighted	11.0009	16	0.809432	0.0132576	0.00767757	0.104733	0.988872	0.97874
NEUT	Medication_use_calcium_channel_blockers	MR Egger	17	-0.206602	0.124538	0.117885	Inverse variance weighted	11.0009	16	0.809432	0.0132576	0.00767757	0.104733		0.97874
NEUT	Medication_use_calcium_channel_blockers	Simple mode	17	-0.02865	0.0734239	0.701534	Inverse variance weighted	11.0009	16	0.809432	0.0132576	0.00767757	0.104733		0.97874
NEUT	Medication_use_calcium_channel_blockers	Weighted median	17	-0.0231166	0.0405569	0.568691	Inverse variance weighted	11.0009	16	0.809432	0.0132576	0.00767757	0.104733		0.97874
NEUT	Medication_use_calcium_channel_blockers	Weighted mode	17	-0.0395169	0.0662591	0.559252	Inverse variance weighted	11.0009	16	0.809432	0.0132576	0.00767757	0.104733		0.97874
NEUT	Medication_use_diuretics	Wald ratio	1	0.459447	0.103376	8.81193e-06									0
NEUT	Medication_use_drugs_used_in_diabetes	Inverse variance weighted	73	0.0143518	0.0116504	0.217998	Inverse variance weighted	101.693	72	0.0121595	0.0042158	0.00269844	0.122662	0.726711	0.986828
NEUT	Medication_use_drugs_used_in_diabetes	MR Egger	73	-0.0259186	0.0282397	0.361828	Inverse variance weighted	101.693	72	0.0121595	0.0042158	0.00269844	0.122662		0.986828
NEUT	Medication_use_drugs_used_in_diabetes	Simple mode	73	-0.0145242	0.0307138	0.637723	Inverse variance weighted	101.693	72	0.0121595	0.0042158	0.00269844	0.122662		0.986828
NEUT	Medication_use_drugs_used_in_diabetes	Weighted median	73	0.0128068	0.0154179	0.406174	Inverse variance weighted	101.693	72	0.0121595	0.0042158	0.00269844	0.122662		0.986828
NEUT	Medication_use_drugs_used_in_diabetes	Weighted mode	73	0.000637607	0.0203867	0.975136	Inverse variance weighted	101.693	72	0.0121595	0.0042158	0.00269844	0.122662		0.986828
NEUT	Medication_use_HMG_CoA_reductase_inhibitors	Inverse variance weighted	53	-0.0158583	0.0149892	0.290063	Inverse variance weighted	74.4621	52	0.0221851	-0.00511346	0.0032549	0.122365	0.786413	0.990187
NEUT	Medication_use_HMG_CoA_reductase_inhibitors	MR Egger	53	0.0260834	0.0305165	0.396697	Inverse variance weighted	74.4621	52	0.0221851	-0.00511346	0.0032549	0.122365		0.990187
NEUT	Medication_use_HMG_CoA_reductase_inhibitors	Simple mode	53	0.0197194	0.0350922	0.576578	Inverse variance weighted	74.4621	52	0.0221851	-0.00511346	0.0032549	0.122365		0.990187
NEUT	Medication_use_HMG_CoA_reductase_inhibitors	Weighted median	53	-0.00631729	0.0199137	0.751067	Inverse variance weighted	74.4621	52	0.0221851	-0.00511346	0.0032549	0.122365		0.990187
NEUT	Medication_use_HMG_CoA_reductase_inhibitors	Weighted mode	53	-0.000630774	0.0246527	0.979685	Inverse variance weighted	74.4621	52	0.0221851	-0.00511346	0.0032549	0.122365		0.990187
NEUT	Medication_use_immunosuppressants	Inverse variance weighted	5	0.0241245	0.0297313	0.417127	Inverse variance weighted	8.18931	4	0.0848844	-0.0212378	0.0237601	0.437265	0.873817	0.983468
NEUT	Medication_use_immunosuppressants	MR Egger	5	0.134843	0.127569	0.368092	Inverse variance weighted	8.18931	4	0.0848844	-0.0212378	0.0237601	0.437265		0.983468
NEUT	Medication_use_immunosuppressants	Simple mode	5	-0.0036721	0.0459826	0.940186	Inverse variance weighted	8.18931	4	0.0848844	-0.0212378	0.0237601	0.437265		0.983468
NEUT	Medication_use_immunosuppressants	Weighted median	5	0.000134441	0.0294481	0.996357	Inverse variance weighted	8.18931	4	0.0848844	-0.0212378	0.0237601	0.437265		0.983468
NEUT	Medication_use_immunosuppressants	Weighted mode	5	-0.0168337	0.0379055	0.679939	Inverse variance weighted	8.18931	4	0.0848844	-0.0212378	0.0237601	0.437265		0.983468
NEUT	Medication_use_salicylic_acid_and_derivatives	Inverse variance weighted	15	0.0111764	0.0503177	0.824222	Inverse variance weighted	33.2864	14	0.00261921	-0.0153782	0.0106031	0.170657	0.964643	0.975905
NEUT	Medication_use_salicylic_acid_and_derivatives	MR Egger	15	0.250056	0.171681	0.168976	Inverse variance weighted	33.2864	14	0.00261921	-0.0153782	0.0106031	0.170657		0.975905
NEUT	Medication_use_salicylic_acid_and_derivatives	Simple mode	15	-0.127692	0.123523	0.318779	Inverse variance weighted	33.2864	14	0.00261921	-0.0153782	0.0106031	0.170657		0.975905
NEUT	Medication_use_salicylic_acid_and_derivatives	Weighted median	15	-0.0110881	0.0567833	0.845182	Inverse variance weighted	33.2864	14	0.00261921	-0.0153782	0.0106031	0.170657		0.975905
NEUT	Medication_use_salicylic_acid_and_derivatives	Weighted mode	15	0.155202	0.0890169	0.103152	Inverse variance weighted	33.2864	14	0.00261921	-0.0153782	0.0106031	0.170657		0.975905
NEUT	Medication_use_thyroid_preparations	Inverse variance weighted	3	0.0113204	0.0245027	0.644078	Inverse variance weighted	1.41267	2	0.493449	-0.0236641	0.020629	0.456446	0.941729	0.984061
NEUT	Medication_use_thyroid_preparations	MR Egger	3	0.15878	0.130862	0.438826	Inverse variance weighted	1.41267	2	0.493449	-0.0236641	0.020629	0.456446		0.984061
NEUT	Medication_use_thyroid_preparations	Simple mode	3	0.0227181	0.0337	0.569707	Inverse variance weighted	1.41267	2	0.493449	-0.0236641	0.020629	0.456446		0.984061
NEUT	Medication_use_thyroid_preparations	Weighted median	3	0.00995412	0.0268084	0.71041	Inverse variance weighted	1.41267	2	0.493449	-0.0236641	0.020629	0.456446		0.984061
NEUT	Medication_use_thyroid_preparations	Weighted mode	3	0.00957163	0.0308576	0.785758	Inverse variance weighted	1.41267	2	0.493449	-0.0236641	0.020629	0.456446		0.984061
NEUT	Medication_use_vasodilators_used_in_cardiac_diseases	Inverse variance weighted	13	0.104432	0.023676	1.02944e-05	Inverse variance weighted	14.6734	12	0.259787	-0.00747772	0.0070827	0.313709	0.00171704	0.978417
NEUT	Medication_use_vasodilators_used_in_cardiac_diseases	MR Egger	13	0.174606	0.0705203	0.0307932	Inverse variance weighted	14.6734	12	0.259787	-0.00747772	0.0070827	0.313709		0.978417
NEUT	Medication_use_vasodilators_used_in_cardiac_diseases	Simple mode	13	0.0921221	0.0509892	0.0959313	Inverse variance weighted	14.6734	12	0.259787	-0.00747772	0.0070827	0.313709		0.978417
NEUT	Medication_use_vasodilators_used_in_cardiac_diseases	Weighted median	13	0.123063	0.0319239	0.000115789	Inverse variance weighted	14.6734	12	0.259787	-0.00747772	0.0070827	0.313709		0.978417
NEUT	Medication_use_vasodilators_used_in_cardiac_diseases	Weighted mode	13	0.140124	0.0331545	0.00117552	Inverse variance weighted	14.6734	12	0.259787	-0.00747772	0.0070827	0.313709		0.978417
NEUT	Myocardial_infarction	Inverse variance weighted	47	0.0320018	0.0107745	0.0029765	Inverse variance weighted	55.6118	46	0.156682	-0.00658932	0.00300307	0.0334257	0.112015	0.983023
NEUT	Myocardial_infarction	MR Egger	47	0.0820518	0.0250501	0.00203433	Inverse variance weighted	55.6118	46	0.156682	-0.00658932	0.00300307	0.0334257		0.983023
NEUT	Myocardial_infarction	Simple mode	47	0.0270664	0.0389633	0.49076	Inverse variance weighted	55.6118	46	0.156682	-0.00658932	0.00300307	0.0334257		0.983023
NEUT	Myocardial_infarction	Weighted median	47	0.0434261	0.0157428	0.00580712	Inverse variance weighted	55.6118	46	0.156682	-0.00658932	0.00300307	0.0334257		0.983023
NEUT	Myocardial_infarction	Weighted mode	47	0.0730385	0.0179227	0.000179942	Inverse variance weighted	55.6118	46	0.156682	-0.00658932	0.00300307	0.0334257		0.983023
NEUT	Peripheral_artery_disease	Inverse variance weighted	2	0.0518333	0.0457549	0.257279	Inverse variance weighted	0.55943	1	0.45449				0.762068	0
NEUT	Pneumonia	Wald ratio	1	-0.0805809	0.10465	0.4413									1
NEUT	Pollinosis	Inverse variance weighted	3	0.0490773	0.0738154	0.506137	Inverse variance weighted	0.830921	2	0.660036	-0.0482166	0.0528959	0.529441	0.905718	0.977215
NEUT	Pollinosis	MR Egger	3	0.550521	0.555038	0.502601	Inverse variance weighted	0.830921	2	0.660036	-0.0482166	0.0528959	0.529441		0.977215
NEUT	Pollinosis	Simple mode	3	0.11753	0.100537	0.362873	Inverse variance weighted	0.830921	2	0.660036	-0.0482166	0.0528959	0.529441		0.977215
NEUT	Pollinosis	Weighted median	3	0.0480712	0.0785268	0.54043	Inverse variance weighted	0.830921	2	0.660036	-0.0482166	0.0528959	0.529441		0.977215
NEUT	Pollinosis	Weighted mode	3	0.0660222	0.0815701	0.503273	Inverse variance weighted	0.830921	2	0.660036	-0.0482166	0.0528959	0.529441		0.977215
NEUT	Pulmonary_tuberculosis	Wald ratio	1	0.758958	0.385445	0.0489485									0
NEUT	Pyelonephritis	Wald ratio	1	-0.00095919	0.0252986	0.969756									0
NEUT	Rheumatoid_arthritis	Inverse variance weighted	11	-0.000422854	0.0179671	0.981224	MR Egger	3.11689	9	0.95948	-0.00543633	0.00738611	0.48046	0.995423	0.985793
NEUT	Rheumatoid_arthritis	MR Egger	11	0.0321606	0.0477768	0.517767	MR Egger	3.11689	9	0.95948	-0.00543633	0.00738611	0.48046		0.985793
NEUT	Rheumatoid_arthritis	Simple mode	11	-0.00329569	0.0296229	0.913616	MR Egger	3.11689	9	0.95948	-0.00543633	0.00738611	0.48046		0.985793
NEUT	Rheumatoid_arthritis	Weighted median	11	-0.00113412	0.0226253	0.960022	MR Egger	3.11689	9	0.95948	-0.00543633	0.00738611	0.48046		0.985793
NEUT	Rheumatoid_arthritis	Weighted mode	11	-0.00900081	0.0273436	0.748814	MR Egger	3.11689	9	0.95948	-0.00543633	0.00738611	0.48046		0.985793
NEUT	Stable_angina_pectoris	Inverse variance weighted	29	0.0208377	0.0213877	0.329915	Inverse variance weighted	51.1856	28	0.00475486	-0.0174989	0.0063029	0.00986681	0.811724	0.979213
NEUT	Stable_angina_pectoris	MR Egger	29	0.193573	0.0651154	0.00614184	Inverse variance weighted	51.1856	28	0.00475486	-0.0174989	0.0063029	0.00986681		0.979213
NEUT	Stable_angina_pectoris	Simple mode	29	0.00375931	0.0549931	0.945985	Inverse variance weighted	51.1856	28	0.00475486	-0.0174989	0.0063029	0.00986681		0.979213
NEUT	Stable_angina_pectoris	Weighted median	29	0.0139116	0.026908	0.605153	Inverse variance weighted	51.1856	28	0.00475486	-0.0174989	0.0063029	0.00986681		0.979213
NEUT	Stable_angina_pectoris	Weighted mode	29	0.00572556	0.0429518	0.894908	Inverse variance weighted	51.1856	28	0.00475486	-0.0174989	0.0063029	0.00986681		0.979213
NEUT	Type_2_diabetes	Inverse variance weighted	120	0.0104242	0.00919351	0.256853	Inverse variance weighted	168.416	119	0.00195446	0.00303624	0.00199283	0.130288	0.761522	0.987933
NEUT	Type_2_diabetes	MR Egger	120	-0.0181326	0.0208542	0.386343	Inverse variance weighted	168.416	119	0.00195446	0.00303624	0.00199283	0.130288		0.987933
NEUT	Type_2_diabetes	Simple mode	120	0.0854902	0.031602	0.00782815	Inverse variance weighted	168.416	119	0.00195446	0.00303624	0.00199283	0.130288		0.987933
NEUT	Type_2_diabetes	Weighted median	120	0.0137395	0.0128664	0.285586	Inverse variance weighted	168.416	119	0.00195446	0.00303624	0.00199283	0.130288		0.987933
NEUT	Type_2_diabetes	Weighted mode	120	0.00657637	0.0192894	0.733756	Inverse variance weighted	168.416	119	0.00195446	0.00303624	0.00199283	0.130288		0.987933
NEUT	Unstable_angina_pectoris	Inverse variance weighted	7	0.08355	0.0175018	1.80795e-06	Inverse variance weighted	7.61005	6	0.268086	-0.0175782	0.00841934	0.0911499	0.000336348	0.979301
NEUT	Unstable_angina_pectoris	MR Egger	7	0.19765	0.0568164	0.0176825	Inverse variance weighted	7.61005	6	0.268086	-0.0175782	0.00841934	0.0911499		0.979301
NEUT	Unstable_angina_pectoris	Simple mode	7	0.0989629	0.0339146	0.0267006	Inverse variance weighted	7.61005	6	0.268086	-0.0175782	0.00841934	0.0911499		0.979301
NEUT	Unstable_angina_pectoris	Weighted median	7	0.102534	0.0198423	2.37297e-07	Inverse variance weighted	7.61005	6	0.268086	-0.0175782	0.00841934	0.0911499		0.979301
NEUT	Unstable_angina_pectoris	Weighted mode	7	0.106518	0.0264381	0.00688838	Inverse variance weighted	7.61005	6	0.268086	-0.0175782	0.00841934	0.0911499		0.979301
NEUT	Urolithiasis	Inverse variance weighted	16	0.0416474	0.0249007	0.0944181	Inverse variance weighted	32.9227	15	0.00481083	-0.0160027	0.0149847	0.303619	0.553407	0.978115
NEUT	Urolithiasis	MR Egger	16	0.177664	0.129753	0.192488	Inverse variance weighted	32.9227	15	0.00481083	-0.0160027	0.0149847	0.303619		0.978115
NEUT	Urolithiasis	Simple mode	16	-0.00288098	0.052608	0.95705	Inverse variance weighted	32.9227	15	0.00481083	-0.0160027	0.0149847	0.303619		0.978115
NEUT	Urolithiasis	Weighted median	16	0.0355817	0.0267193	0.182964	Inverse variance weighted	32.9227	15	0.00481083	-0.0160027	0.0149847	0.303619		0.978115
NEUT	Urolithiasis	Weighted mode	16	0.0351792	0.0311974	0.27719	Inverse variance weighted	32.9227	15	0.00481083	-0.0160027	0.0149847	0.303619		0.978115
NEUT	Urticaria	Inverse variance weighted	2	0.0475019	0.0505538	0.347407	Inverse variance weighted	0.649652	1	0.420237				0.826566	0.915403
NEUT	Uterine_fibroids	Inverse variance weighted	18	-0.0127664	0.0143306	0.373008	MR Egger	18.6968	16	0.284702	-0.000372526	0.0042944	0.931949	0.844259	0.984551
NEUT	Uterine_fibroids	MR Egger	18	-0.00996167	0.0355458	0.782878	MR Egger	18.6968	16	0.284702	-0.000372526	0.0042944	0.931949		0.984551
NEUT	Uterine_fibroids	Simple mode	18	-0.0206255	0.0380668	0.594972	MR Egger	18.6968	16	0.284702	-0.000372526	0.0042944	0.931949		0.984551
NEUT	Uterine_fibroids	Weighted median	18	-0.0145984	0.0204394	0.475085	MR Egger	18.6968	16	0.284702	-0.000372526	0.0042944	0.931949		0.984551
NEUT	Uterine_fibroids	Weighted mode	18	-0.0150328	0.0281421	0.600136	MR Egger	18.6968	16	0.284702	-0.000372526	0.0042944	0.931949		0.984551
NEUT	Ventricular_arrhythmia	Wald ratio	1	-0.00472598	0.022341	0.832467									1
NEUT_P	Angina_pectoris	Inverse variance weighted	15	0.0314534	0.0203468	0.122137	MR Egger	10.8425	13	0.624014	-0.00202351	0.00808674	0.806324	0.60165	0.977712
NEUT_P	Angina_pectoris	MR Egger	15	0.051286	0.0818289	0.541675	MR Egger	10.8425	13	0.624014	-0.00202351	0.00808674	0.806324		0.977712
NEUT_P	Angina_pectoris	Simple mode	15	0.050685	0.0345353	0.16431	MR Egger	10.8425	13	0.624014	-0.00202351	0.00808674	0.806324		0.977712
NEUT_P	Angina_pectoris	Weighted median	15	0.0411385	0.0269623	0.127065	MR Egger	10.8425	13	0.624014	-0.00202351	0.00808674	0.806324		0.977712
NEUT_P	Angina_pectoris	Weighted mode	15	0.041754	0.0313161	0.203722	MR Egger	10.8425	13	0.624014	-0.00202351	0.00808674	0.806324		0.977712
NEUT_P	Asthma	Inverse variance weighted	23	0.00174321	0.0192833	0.927969	MR Egger	35.8179	21	0.0229172	0.00252027	0.00864873	0.773602	0.99045	0.982452
NEUT_P	Asthma	MR Egger	23	-0.021835	0.0832756	0.795721	MR Egger	35.8179	21	0.0229172	0.00252027	0.00864873	0.773602		0.982452
NEUT_P	Asthma	Simple mode	23	-0.0275657	0.0403491	0.501626	MR Egger	35.8179	21	0.0229172	0.00252027	0.00864873	0.773602		0.982452
NEUT_P	Asthma	Weighted median	23	-0.016145	0.0228462	0.479763	MR Egger	35.8179	21	0.0229172	0.00252027	0.00864873	0.773602		0.982452
NEUT_P	Asthma	Weighted mode	23	-0.0200603	0.0299587	0.510081	MR Egger	35.8179	21	0.0229172	0.00252027	0.00864873	0.773602		0.982452
NEUT_P	Atopic_dermatitis	Inverse variance weighted	15	-0.0272909	0.0146081	0.0617333	MR Egger	24.2897	13	0.0285679	-0.00192573	0.0127704	0.882451	0.477485	0.98134
NEUT_P	Atopic_dermatitis	MR Egger	15	-0.0174899	0.0667367	0.797372	MR Egger	24.2897	13	0.0285679	-0.00192573	0.0127704	0.882451		0.98134
NEUT_P	Atopic_dermatitis	Simple mode	15	-0.0421028	0.0258431	0.125564	MR Egger	24.2897	13	0.0285679	-0.00192573	0.0127704	0.882451		0.98134
NEUT_P	Atopic_dermatitis	Weighted median	15	-0.0411514	0.0159311	0.00979235	MR Egger	24.2897	13	0.0285679	-0.00192573	0.0127704	0.882451		0.98134
NEUT_P	Atopic_dermatitis	Weighted mode	15	-0.0310873	0.0205157	0.151947	MR Egger	24.2897	13	0.0285679	-0.00192573	0.0127704	0.882451		0.98134
NEUT_P	Atrial_fibrillation	Inverse variance weighted	9	-0.00528679	0.0077223	0.493588	MR Egger	7.74969	7	0.355182	0.00316572	0.00621333	0.626064	0.905378	0.991504
NEUT_P	Atrial_fibrillation	MR Egger	9	-0.0131226	0.0173849	0.474979	MR Egger	7.74969	7	0.355182	0.00316572	0.00621333	0.626064		0.991504
NEUT_P	Atrial_fibrillation	Simple mode	9	0.00110327	0.015923	0.946461	MR Egger	7.74969	7	0.355182	0.00316572	0.00621333	0.626064		0.991504
NEUT_P	Atrial_fibrillation	Weighted median	9	-0.00479502	0.00921479	0.602812	MR Egger	7.74969	7	0.355182	0.00316572	0.00621333	0.626064		0.991504
NEUT_P	Atrial_fibrillation	Weighted mode	9	-0.00317916	0.00956293	0.748096	MR Egger	7.74969	7	0.355182	0.00316572	0.00621333	0.626064		0.991504
NEUT_P	Breast_cancer	Inverse variance weighted	7	0.0207323	0.0166469	0.21298	Inverse variance weighted	8.41718	6	0.209105	0.0136598	0.0130756	0.344022	0.721485	0.987043
NEUT_P	Breast_cancer	MR Egger	7	-0.0590085	0.0780978	0.483959	Inverse variance weighted	8.41718	6	0.209105	0.0136598	0.0130756	0.344022		0.987043
NEUT_P	Breast_cancer	Simple mode	7	0.0128356	0.0239524	0.611315	Inverse variance weighted	8.41718	6	0.209105	0.0136598	0.0130756	0.344022		0.987043
NEUT_P	Breast_cancer	Weighted median	7	0.0149229	0.0184383	0.418317	Inverse variance weighted	8.41718	6	0.209105	0.0136598	0.0130756	0.344022		0.987043
NEUT_P	Breast_cancer	Weighted mode	7	0.0110893	0.0220672	0.633207	Inverse variance weighted	8.41718	6	0.209105	0.0136598	0.0130756	0.344022		0.987043
NEUT_P	Cataracts	Inverse variance weighted	2	-0.0321537	0.0887539	0.717144	Inverse variance weighted	2.07234	1	0.149991				0.953497	0.981069
NEUT_P	Cerebral_aneurysm	Inverse variance weighted	4	-0.000131153	0.0180465	0.994201	MR Egger	0.955287	2	0.620243	-0.0146137	0.0185322	0.512998	0.998329	0.982616
NEUT_P	Cerebral_aneurysm	MR Egger	4	0.0763382	0.098639	0.519941	MR Egger	0.955287	2	0.620243	-0.0146137	0.0185322	0.512998		0.982616
NEUT_P	Cerebral_aneurysm	Simple mode	4	0.0183539	0.0314031	0.599957	MR Egger	0.955287	2	0.620243	-0.0146137	0.0185322	0.512998		0.982616
NEUT_P	Cerebral_aneurysm	Weighted median	4	0.00472588	0.0216488	0.827197	MR Egger	0.955287	2	0.620243	-0.0146137	0.0185322	0.512998		0.982616
NEUT_P	Cerebral_aneurysm	Weighted mode	4	0.014222	0.0287769	0.655077	MR Egger	0.955287	2	0.620243	-0.0146137	0.0185322	0.512998		0.982616
NEUT_P	Cholelithiasis	Inverse variance weighted	16	0.0147303	0.0133939	0.271429	MR Egger	11.5857	14	0.639533	-0.00266524	0.00395922	0.511798	0.771763	0.980075
NEUT_P	Cholelithiasis	MR Egger	16	0.0320384	0.0289908	0.287737	MR Egger	11.5857	14	0.639533	-0.00266524	0.00395922	0.511798		0.980075
NEUT_P	Cholelithiasis	Simple mode	16	0.00104359	0.0320309	0.974439	MR Egger	11.5857	14	0.639533	-0.00266524	0.00395922	0.511798		0.980075
NEUT_P	Cholelithiasis	Weighted median	16	0.0175274	0.0187429	0.34971	MR Egger	11.5857	14	0.639533	-0.00266524	0.00395922	0.511798		0.980075
NEUT_P	Cholelithiasis	Weighted mode	16	0.016635	0.0237755	0.49484	MR Egger	11.5857	14	0.639533	-0.00266524	0.00395922	0.511798		0.980075
NEUT_P	Chronic_heart_failure	Wald ratio	1	-0.124313	0.10463	0.234787									0
NEUT_P	Chronic_hepatitis_B_infection	Inverse variance weighted	7	-0.0410854	0.0364869	0.260151	Inverse variance weighted	12.3054	6	0.0554931	0.0880977	0.0294384	0.030356	0.763563	0.984672
NEUT_P	Chronic_hepatitis_B_infection	MR Egger	7	-0.258995	0.0771444	0.0201679	Inverse variance weighted	12.3054	6	0.0554931	0.0880977	0.0294384	0.030356		0.984672
NEUT_P	Chronic_hepatitis_B_infection	Simple mode	7	-0.0461587	0.0696169	0.531937	Inverse variance weighted	12.3054	6	0.0554931	0.0880977	0.0294384	0.030356		0.984672
NEUT_P	Chronic_hepatitis_B_infection	Weighted median	7	-0.0714465	0.0365813	0.0508093	Inverse variance weighted	12.3054	6	0.0554931	0.0880977	0.0294384	0.030356		0.984672
NEUT_P	Chronic_hepatitis_B_infection	Weighted mode	7	-0.086961	0.0368765	0.0564249	Inverse variance weighted	12.3054	6	0.0554931	0.0880977	0.0294384	0.030356		0.984672
NEUT_P	Chronic_hepatitis_C_infection	Inverse variance weighted	2	-0.0133606	0.0773629	0.862887	Inverse variance weighted	0.0605834	1	0.805576				0.974886	0.993038
NEUT_P	Chronic_obstructive_pulmonary_disease	Inverse variance weighted	7	-0.0110375	0.0225876	0.625089	Inverse variance weighted	9.94143	6	0.12714	0.0173564	0.0139664	0.269069	0.935389	0.982383
NEUT_P	Chronic_obstructive_pulmonary_disease	MR Egger	7	-0.105665	0.0791573	0.239469	Inverse variance weighted	9.94143	6	0.12714	0.0173564	0.0139664	0.269069		0.982383
NEUT_P	Chronic_obstructive_pulmonary_disease	Simple mode	7	-0.0131383	0.0324977	0.700021	Inverse variance weighted	9.94143	6	0.12714	0.0173564	0.0139664	0.269069		0.982383
NEUT_P	Chronic_obstructive_pulmonary_disease	Weighted median	7	-0.0218622	0.0229401	0.340584	Inverse variance weighted	9.94143	6	0.12714	0.0173564	0.0139664	0.269069		0.982383
NEUT_P	Chronic_obstructive_pulmonary_disease	Weighted mode	7	-0.0199094	0.0274741	0.495935	Inverse variance weighted	9.94143	6	0.12714	0.0173564	0.0139664	0.269069		0.982383
NEUT_P	Chronic_sinusitis	Inverse variance weighted	5	-0.0270613	0.0219508	0.217645	MR Egger	0.926518	3	0.819024	0.00427151	0.00988027	0.694695	0.726259	0.857889
NEUT_P	Chronic_sinusitis	MR Egger	5	-0.0376223	0.0328417	0.335076	MR Egger	0.926518	3	0.819024	0.00427151	0.00988027	0.694695		0.857889
NEUT_P	Chronic_sinusitis	Simple mode	5	-0.02454	0.0347798	0.519371	MR Egger	0.926518	3	0.819024	0.00427151	0.00988027	0.694695		0.857889
NEUT_P	Chronic_sinusitis	Weighted median	5	-0.0273287	0.0244749	0.264164	MR Egger	0.926518	3	0.819024	0.00427151	0.00988027	0.694695		0.857889
NEUT_P	Chronic_sinusitis	Weighted mode	5	-0.0282151	0.0243347	0.310765	MR Egger	0.926518	3	0.819024	0.00427151	0.00988027	0.694695		0.857889
NEUT_P	Cirrhosis	Inverse variance weighted	3	-0.10821	0.0291826	0.000208873	Inverse variance weighted	5.50086	2	0.0639002	0.0754742	0.03298	0.262266	0.0194292	0.986989
NEUT_P	Cirrhosis	MR Egger	3	-0.418266	0.136623	0.200991	Inverse variance weighted	5.50086	2	0.0639002	0.0754742	0.03298	0.262266		0.986989
NEUT_P	Cirrhosis	Simple mode	3	-0.107462	0.0276856	0.0604212	Inverse variance weighted	5.50086	2	0.0639002	0.0754742	0.03298	0.262266		0.986989
NEUT_P	Cirrhosis	Weighted median	3	-0.104168	0.0219439	2.06454e-06	Inverse variance weighted	5.50086	2	0.0639002	0.0754742	0.03298	0.262266		0.986989
NEUT_P	Cirrhosis	Weighted mode	3	-0.104587	0.0234309	0.0467025	Inverse variance weighted	5.50086	2	0.0639002	0.0754742	0.03298	0.262266		0.986989
NEUT_P	Colon_polyp	Wald ratio	1	-0.174477	0.0290095	1.80451e-09									1
NEUT_P	Colorectal_cancer	Inverse variance weighted	13	-0.00824416	0.0215243	0.701707	Inverse variance weighted	20.9101	12	0.0517125	0.0261051	0.0141308	0.0917401	0.948619	0.981931
NEUT_P	Colorectal_cancer	MR Egger	13	-0.201411	0.106391	0.0849329	Inverse variance weighted	20.9101	12	0.0517125	0.0261051	0.0141308	0.0917401		0.981931
NEUT_P	Colorectal_cancer	Simple mode	13	-0.0539043	0.0525729	0.325436	Inverse variance weighted	20.9101	12	0.0517125	0.0261051	0.0141308	0.0917401		0.981931
NEUT_P	Colorectal_cancer	Weighted median	13	-0.0237587	0.0243153	0.328515	Inverse variance weighted	20.9101	12	0.0517125	0.0261051	0.0141308	0.0917401		0.981931
NEUT_P	Colorectal_cancer	Weighted mode	13	-0.0376672	0.0354691	0.309154	Inverse variance weighted	20.9101	12	0.0517125	0.0261051	0.0141308	0.0917401		0.981931
NEUT_P	Endometriosis	Inverse variance weighted	2	0.0326374	0.0209424	0.11913	Inverse variance weighted	0.653737	1	0.41878				0.595894	0.983924
NEUT_P	Gastric_cancer	Inverse variance weighted	7	0.0212708	0.0153467	0.165742	Inverse variance weighted	4.39116	6	0.623899	0.0153198	0.00739341	0.092993	0.655926	0.988145
NEUT_P	Gastric_cancer	MR Egger	7	-0.0600564	0.0421427	0.213452	Inverse variance weighted	4.39116	6	0.623899	0.0153198	0.00739341	0.092993		0.988145
NEUT_P	Gastric_cancer	Simple mode	7	0.0041985	0.0313407	0.897812	Inverse variance weighted	4.39116	6	0.623899	0.0153198	0.00739341	0.092993		0.988145
NEUT_P	Gastric_cancer	Weighted median	7	0.00111993	0.0182699	0.951121	Inverse variance weighted	4.39116	6	0.623899	0.0153198	0.00739341	0.092993		0.988145
NEUT_P	Gastric_cancer	Weighted mode	7	0.00948424	0.0176185	0.609735	Inverse variance weighted	4.39116	6	0.623899	0.0153198	0.00739341	0.092993		0.988145
NEUT_P	Gastric_ulcer	Inverse variance weighted	4	-0.0385286	0.0336174	0.251758	MR Egger	0.0664167	2	0.967337	0.00286767	0.0162304	0.876029	0.758428	0.471871
NEUT_P	Gastric_ulcer	MR Egger	4	-0.0684396	0.172596	0.730022	MR Egger	0.0664167	2	0.967337	0.00286767	0.0162304	0.876029		0.471871
NEUT_P	Gastric_ulcer	Simple mode	4	-0.0279396	0.0476965	0.599177	MR Egger	0.0664167	2	0.967337	0.00286767	0.0162304	0.876029		0.471871
NEUT_P	Gastric_ulcer	Weighted median	4	-0.0354894	0.0400762	0.375861	MR Egger	0.0664167	2	0.967337	0.00286767	0.0162304	0.876029		0.471871
NEUT_P	Gastric_ulcer	Weighted mode	4	-0.0500677	0.0398858	0.298258	MR Egger	0.0664167	2	0.967337	0.00286767	0.0162304	0.876029		0.471871
NEUT_P	Glaucoma	Inverse variance weighted	9	0.0304195	0.0187879	0.105426	MR Egger	4.0908	7	0.769262	0.00135799	0.0104937	0.900673	0.575498	0.9792
NEUT_P	Glaucoma	MR Egger	9	0.0196874	0.0850324	0.823527	MR Egger	4.0908	7	0.769262	0.00135799	0.0104937	0.900673		0.9792
NEUT_P	Glaucoma	Simple mode	9	0.016674	0.0364566	0.659572	MR Egger	4.0908	7	0.769262	0.00135799	0.0104937	0.900673		0.9792
NEUT_P	Glaucoma	Weighted median	9	0.014191	0.024583	0.563758	MR Egger	4.0908	7	0.769262	0.00135799	0.0104937	0.900673		0.9792
NEUT_P	Glaucoma	Weighted mode	9	0.013887	0.0290961	0.645929	MR Egger	4.0908	7	0.769262	0.00135799	0.0104937	0.900673		0.9792
NEUT_P	Graves_disease	Inverse variance weighted	16	0.00838357	0.0122169	0.492571	Inverse variance weighted	28.5173	15	0.0185466	0.0114089	0.0100025	0.273173	0.903989	0.986474
NEUT_P	Graves_disease	MR Egger	16	-0.0381203	0.0425279	0.385215	Inverse variance weighted	28.5173	15	0.0185466	0.0114089	0.0100025	0.273173		0.986474
NEUT_P	Graves_disease	Simple mode	16	-9.50511e-05	0.0166965	0.995533	Inverse variance weighted	28.5173	15	0.0185466	0.0114089	0.0100025	0.273173		0.986474
NEUT_P	Graves_disease	Weighted median	16	0.00563741	0.0122687	0.64588	Inverse variance weighted	28.5173	15	0.0185466	0.0114089	0.0100025	0.273173		0.986474
NEUT_P	Graves_disease	Weighted mode	16	0.00504356	0.0123228	0.688113	Inverse variance weighted	28.5173	15	0.0185466	0.0114089	0.0100025	0.273173		0.986474
NEUT_P	Hepatic_cancer	Inverse variance weighted	3	-0.0577217	0.0511964	0.259549	Inverse variance weighted	6.34824	2	0.0418308	-0.0535179	0.0213544	0.241696	0.763563	0.979978
NEUT_P	Hepatic_cancer	MR Egger	3	0.194532	0.104675	0.314266	Inverse variance weighted	6.34824	2	0.0418308	-0.0535179	0.0213544	0.241696		0.979978
NEUT_P	Hepatic_cancer	Simple mode	3	-0.0777934	0.0839041	0.451718	Inverse variance weighted	6.34824	2	0.0418308	-0.0535179	0.0213544	0.241696		0.979978
NEUT_P	Hepatic_cancer	Weighted median	3	-0.0785461	0.0378558	0.0379979	Inverse variance weighted	6.34824	2	0.0418308	-0.0535179	0.0213544	0.241696		0.979978
NEUT_P	Hepatic_cancer	Weighted mode	3	-0.101886	0.044759	0.150581	Inverse variance weighted	6.34824	2	0.0418308	-0.0535179	0.0213544	0.241696		0.979978
NEUT_P	Ischemic_stroke	Inverse variance weighted	4	-0.179519	0.116317	0.122743	Inverse variance weighted	20.1148	3	0.000160692	0.0693645	0.0158638	0.0485286	0.60165	0.983728
NEUT_P	Ischemic_stroke	MR Egger	4	-1.00882	0.19491	0.0353603	Inverse variance weighted	20.1148	3	0.000160692	0.0693645	0.0158638	0.0485286		0.983728
NEUT_P	Ischemic_stroke	Simple mode	4	-0.0210464	0.115206	0.866694	Inverse variance weighted	20.1148	3	0.000160692	0.0693645	0.0158638	0.0485286		0.983728
NEUT_P	Ischemic_stroke	Weighted median	4	-0.0658389	0.076934	0.392117	Inverse variance weighted	20.1148	3	0.000160692	0.0693645	0.0158638	0.0485286		0.983728
NEUT_P	Ischemic_stroke	Weighted mode	4	-0.0141069	0.137352	0.924676	Inverse variance weighted	20.1148	3	0.000160692	0.0693645	0.0158638	0.0485286		0.983728
NEUT_P	Lung_cancer	Inverse variance weighted	6	-0.017	0.0180876	0.347285	MR Egger	1.90819	4	0.752641	-0.00328855	0.0195914	0.874841	0.826566	0.965278
NEUT_P	Lung_cancer	MR Egger	6	0.00414257	0.127248	0.975589	MR Egger	1.90819	4	0.752641	-0.00328855	0.0195914	0.874841		0.965278
NEUT_P	Lung_cancer	Simple mode	6	-0.0108277	0.0304515	0.736671	MR Egger	1.90819	4	0.752641	-0.00328855	0.0195914	0.874841		0.965278
NEUT_P	Lung_cancer	Weighted median	6	-0.00910758	0.0216224	0.673602	MR Egger	1.90819	4	0.752641	-0.00328855	0.0195914	0.874841		0.965278
NEUT_P	Lung_cancer	Weighted mode	6	-0.0175334	0.0294546	0.577581	MR Egger	1.90819	4	0.752641	-0.00328855	0.0195914	0.874841		0.965278
NEUT_P	Medication_use_adrenergics_inhalants	Inverse variance weighted	2	-0.0438572	0.0683048	0.520821	Inverse variance weighted	0.105338	1	0.745516				0.906003	0.984287
NEUT_P	Medication_use_agents_acting_on_the_renin_angiotensin_system	Inverse variance weighted	12	0.0269834	0.0382536	0.480574	MR Egger	11.6486	10	0.309259	0.00929648	0.0193972	0.642056	0.898197	0.973518
NEUT_P	Medication_use_agents_acting_on_the_renin_angiotensin_system	MR Egger	12	-0.130859	0.33172	0.701504	MR Egger	11.6486	10	0.309259	0.00929648	0.0193972	0.642056		0.973518
NEUT_P	Medication_use_agents_acting_on_the_renin_angiotensin_system	Simple mode	12	0.0235575	0.0822473	0.779877	MR Egger	11.6486	10	0.309259	0.00929648	0.0193972	0.642056		0.973518
NEUT_P	Medication_use_agents_acting_on_the_renin_angiotensin_system	Weighted median	12	0.0251519	0.0531448	0.63602	MR Egger	11.6486	10	0.309259	0.00929648	0.0193972	0.642056		0.973518
NEUT_P	Medication_use_agents_acting_on_the_renin_angiotensin_system	Weighted mode	12	0.0257211	0.0707643	0.723139	MR Egger	11.6486	10	0.309259	0.00929648	0.0193972	0.642056		0.973518
NEUT_P	Medication_use_antiglaucoma_preparations_and_miotics	Inverse variance weighted	3	0.0604849	0.0364845	0.0973527	Inverse variance weighted	1.03054	2	0.597339	0.0282415	0.028436	0.502185	0.555158	0.977719
NEUT_P	Medication_use_antiglaucoma_preparations_and_miotics	MR Egger	3	-0.162581	0.227546	0.605048	Inverse variance weighted	1.03054	2	0.597339	0.0282415	0.028436	0.502185		0.977719
NEUT_P	Medication_use_antiglaucoma_preparations_and_miotics	Simple mode	3	0.0542534	0.0563269	0.437082	Inverse variance weighted	1.03054	2	0.597339	0.0282415	0.028436	0.502185		0.977719
NEUT_P	Medication_use_antiglaucoma_preparations_and_miotics	Weighted median	3	0.0527405	0.0415249	0.204052	Inverse variance weighted	1.03054	2	0.597339	0.0282415	0.028436	0.502185		0.977719
NEUT_P	Medication_use_antiglaucoma_preparations_and_miotics	Weighted mode	3	0.0361083	0.0550536	0.579271	Inverse variance weighted	1.03054	2	0.597339	0.0282415	0.028436	0.502185		0.977719
NEUT_P	Medication_use_antihypertensives	Wald ratio	1	-0.12491	0.0419161	0.00288248									0
NEUT_P	Medication_use_antithrombotic_agents	Inverse variance weighted	13	-0.0145268	0.0355146	0.682512	MR Egger	10.6778	11	0.470641	-0.00258326	0.00880134	0.774598	0.945865	0.976858
NEUT_P	Medication_use_antithrombotic_agents	MR Egger	13	0.0265522	0.144395	0.857449	MR Egger	10.6778	11	0.470641	-0.00258326	0.00880134	0.774598		0.976858
NEUT_P	Medication_use_antithrombotic_agents	Simple mode	13	0.015899	0.08502	0.854783	MR Egger	10.6778	11	0.470641	-0.00258326	0.00880134	0.774598		0.976858
NEUT_P	Medication_use_antithrombotic_agents	Weighted median	13	-0.00583127	0.0494175	0.906068	MR Egger	10.6778	11	0.470641	-0.00258326	0.00880134	0.774598		0.976858
NEUT_P	Medication_use_antithrombotic_agents	Weighted mode	13	0.02466	0.0582475	0.679517	MR Egger	10.6778	11	0.470641	-0.00258326	0.00880134	0.774598		0.976858
NEUT_P	Medication_use_beta_blocking_agents	Inverse variance weighted	6	-0.0252271	0.0343942	0.463272	Inverse variance weighted	3.51126	5	0.621685	-0.0217109	0.0217055	0.373794	0.889231	0.959384
NEUT_P	Medication_use_beta_blocking_agents	MR Egger	6	0.277611	0.304709	0.413798	Inverse variance weighted	3.51126	5	0.621685	-0.0217109	0.0217055	0.373794		0.959384
NEUT_P	Medication_use_beta_blocking_agents	Simple mode	6	-0.0280271	0.0618192	0.669278	Inverse variance weighted	3.51126	5	0.621685	-0.0217109	0.0217055	0.373794		0.959384
NEUT_P	Medication_use_beta_blocking_agents	Weighted median	6	-0.029767	0.0448716	0.507086	Inverse variance weighted	3.51126	5	0.621685	-0.0217109	0.0217055	0.373794		0.959384
NEUT_P	Medication_use_beta_blocking_agents	Weighted mode	6	-0.0280271	0.0601168	0.66067	Inverse variance weighted	3.51126	5	0.621685	-0.0217109	0.0217055	0.373794		0.959384
NEUT_P	Medication_use_calcium_channel_blockers	Inverse variance weighted	17	0.046472	0.0328427	0.157072	Inverse variance weighted	21.6811	16	0.15379	0.0164677	0.0081586	0.0617938	0.651435	0.97874
NEUT_P	Medication_use_calcium_channel_blockers	MR Egger	17	-0.213954	0.132483	0.127154	Inverse variance weighted	21.6811	16	0.15379	0.0164677	0.0081586	0.0617938		0.97874
NEUT_P	Medication_use_calcium_channel_blockers	Simple mode	17	0.100554	0.0822574	0.239246	Inverse variance weighted	21.6811	16	0.15379	0.0164677	0.0081586	0.0617938		0.97874
NEUT_P	Medication_use_calcium_channel_blockers	Weighted median	17	0.0219107	0.0415945	0.598354	Inverse variance weighted	21.6811	16	0.15379	0.0164677	0.0081586	0.0617938		0.97874
NEUT_P	Medication_use_calcium_channel_blockers	Weighted mode	17	0.0434547	0.0713584	0.551098	Inverse variance weighted	21.6811	16	0.15379	0.0164677	0.0081586	0.0617938		0.97874
NEUT_P	Medication_use_diuretics	Wald ratio	1	-0.150596	0.103376	0.145174									0
NEUT_P	Medication_use_drugs_used_in_diabetes	Inverse variance weighted	77	-0.00213661	0.0114548	0.852033	MR Egger	108.516	75	0.00688606	-0.00178169	0.00269079	0.509908	0.973602	0.986563
NEUT_P	Medication_use_drugs_used_in_diabetes	MR Egger	77	0.0151384	0.0285105	0.597005	MR Egger	108.516	75	0.00688606	-0.00178169	0.00269079	0.509908		0.986563
NEUT_P	Medication_use_drugs_used_in_diabetes	Simple mode	77	-0.0526468	0.0353999	0.141099	MR Egger	108.516	75	0.00688606	-0.00178169	0.00269079	0.509908		0.986563
NEUT_P	Medication_use_drugs_used_in_diabetes	Weighted median	77	-0.00322528	0.0151723	0.831657	MR Egger	108.516	75	0.00688606	-0.00178169	0.00269079	0.509908		0.986563
NEUT_P	Medication_use_drugs_used_in_diabetes	Weighted mode	77	-0.00206715	0.0259781	0.936786	MR Egger	108.516	75	0.00688606	-0.00178169	0.00269079	0.509908		0.986563
NEUT_P	Medication_use_HMG_CoA_reductase_inhibitors	Inverse variance weighted	54	0.0201923	0.0138226	0.144064	MR Egger	66.9506	52	0.0793859	-0.00219257	0.00307587	0.479137	0.634909	0.990104
NEUT_P	Medication_use_HMG_CoA_reductase_inhibitors	MR Egger	54	0.0384679	0.0291575	0.192844	MR Egger	66.9506	52	0.0793859	-0.00219257	0.00307587	0.479137		0.990104
NEUT_P	Medication_use_HMG_CoA_reductase_inhibitors	Simple mode	54	0.0274159	0.032811	0.407147	MR Egger	66.9506	52	0.0793859	-0.00219257	0.00307587	0.479137		0.990104
NEUT_P	Medication_use_HMG_CoA_reductase_inhibitors	Weighted median	54	0.0195009	0.0187952	0.29948	MR Egger	66.9506	52	0.0793859	-0.00219257	0.00307587	0.479137		0.990104
NEUT_P	Medication_use_HMG_CoA_reductase_inhibitors	Weighted mode	54	0.0137249	0.0254575	0.592056	MR Egger	66.9506	52	0.0793859	-0.00219257	0.00307587	0.479137		0.990104
NEUT_P	Medication_use_immunosuppressants	Inverse variance weighted	5	-0.0357641	0.0325447	0.271802	MR Egger	9.01751	3	0.029059	-0.0153008	0.0278935	0.621505	0.771763	0.983468
NEUT_P	Medication_use_immunosuppressants	MR Egger	5	0.0438956	0.149575	0.788294	MR Egger	9.01751	3	0.029059	-0.0153008	0.0278935	0.621505		0.983468
NEUT_P	Medication_use_immunosuppressants	Simple mode	5	0.0224007	0.0580591	0.719268	MR Egger	9.01751	3	0.029059	-0.0153008	0.0278935	0.621505		0.983468
NEUT_P	Medication_use_immunosuppressants	Weighted median	5	-0.0338864	0.0268205	0.206427	MR Egger	9.01751	3	0.029059	-0.0153008	0.0278935	0.621505		0.983468
NEUT_P	Medication_use_immunosuppressants	Weighted mode	5	-0.0741846	0.0464845	0.185744	MR Egger	9.01751	3	0.029059	-0.0153008	0.0278935	0.621505		0.983468
NEUT_P	Medication_use_salicylic_acid_and_derivatives	Inverse variance weighted	14	-0.0112227	0.0348277	0.747275	MR Egger	13.5739	12	0.328741	-0.000725097	0.00817196	0.93076	0.956236	0.974275
NEUT_P	Medication_use_salicylic_acid_and_derivatives	MR Egger	14	-0.000337415	0.127919	0.997939	MR Egger	13.5739	12	0.328741	-0.000725097	0.00817196	0.93076		0.974275
NEUT_P	Medication_use_salicylic_acid_and_derivatives	Simple mode	14	0.0104499	0.0844774	0.903444	MR Egger	13.5739	12	0.328741	-0.000725097	0.00817196	0.93076		0.974275
NEUT_P	Medication_use_salicylic_acid_and_derivatives	Weighted median	14	0.0518936	0.0480649	0.280295	MR Egger	13.5739	12	0.328741	-0.000725097	0.00817196	0.93076		0.974275
NEUT_P	Medication_use_salicylic_acid_and_derivatives	Weighted mode	14	0.0542358	0.0608709	0.389124	MR Egger	13.5739	12	0.328741	-0.000725097	0.00817196	0.93076		0.974275
NEUT_P	Medication_use_thyroid_preparations	Inverse variance weighted	3	-0.0169957	0.033607	0.613055	MR Egger	3.83492	1	0.0501953	-7.92114e-05	0.0399655	0.998738	0.930464	0.984061
NEUT_P	Medication_use_thyroid_preparations	MR Egger	3	-0.0165008	0.254188	0.958731	MR Egger	3.83492	1	0.0501953	-7.92114e-05	0.0399655	0.998738		0.984061
NEUT_P	Medication_use_thyroid_preparations	Simple mode	3	-0.0101603	0.0377379	0.812982	MR Egger	3.83492	1	0.0501953	-7.92114e-05	0.0399655	0.998738		0.984061
NEUT_P	Medication_use_thyroid_preparations	Weighted median	3	-0.0191629	0.0276818	0.488775	MR Egger	3.83492	1	0.0501953	-7.92114e-05	0.0399655	0.998738		0.984061
NEUT_P	Medication_use_thyroid_preparations	Weighted mode	3	-0.0206209	0.0285214	0.5448	MR Egger	3.83492	1	0.0501953	-7.92114e-05	0.0399655	0.998738		0.984061
NEUT_P	Medication_use_vasodilators_used_in_cardiac_diseases	Inverse variance weighted	14	0.0553644	0.0268343	0.0390944	Inverse variance weighted	20.0124	13	0.0949008	0.00936486	0.00898485	0.317819	0.408533	0.979547
NEUT_P	Medication_use_vasodilators_used_in_cardiac_diseases	MR Egger	14	-0.0429831	0.0980741	0.668975	Inverse variance weighted	20.0124	13	0.0949008	0.00936486	0.00898485	0.317819		0.979547
NEUT_P	Medication_use_vasodilators_used_in_cardiac_diseases	Simple mode	14	0.0308537	0.0431307	0.48704	Inverse variance weighted	20.0124	13	0.0949008	0.00936486	0.00898485	0.317819		0.979547
NEUT_P	Medication_use_vasodilators_used_in_cardiac_diseases	Weighted median	14	0.0423732	0.0301233	0.159528	Inverse variance weighted	20.0124	13	0.0949008	0.00936486	0.00898485	0.317819		0.979547
NEUT_P	Medication_use_vasodilators_used_in_cardiac_diseases	Weighted mode	14	0.0356488	0.0389706	0.376972	Inverse variance weighted	20.0124	13	0.0949008	0.00936486	0.00898485	0.317819		0.979547
NEUT_P	Myocardial_infarction	Inverse variance weighted	48	0.0212857	0.0105774	0.0441801	MR Egger	43.9943	46	0.556616	-0.000368368	0.00380005	0.923197	0.416433	0.980456
NEUT_P	Myocardial_infarction	MR Egger	48	0.024583	0.0356208	0.49358	MR Egger	43.9943	46	0.556616	-0.000368368	0.00380005	0.923197		0.980456
NEUT_P	Myocardial_infarction	Simple mode	48	0.0193549	0.0279299	0.491731	MR Egger	43.9943	46	0.556616	-0.000368368	0.00380005	0.923197		0.980456
NEUT_P	Myocardial_infarction	Weighted median	48	0.0181783	0.0148897	0.222137	MR Egger	43.9943	46	0.556616	-0.000368368	0.00380005	0.923197		0.980456
NEUT_P	Myocardial_infarction	Weighted mode	48	0.0193549	0.0206637	0.353721	MR Egger	43.9943	46	0.556616	-0.000368368	0.00380005	0.923197		0.980456
NEUT_P	Peripheral_artery_disease	Inverse variance weighted	2	0.00337276	0.0453653	0.940735	Inverse variance weighted	0.173351	1	0.677151				0.9908	0
NEUT_P	Pneumonia	Wald ratio	1	-0.120348	0.10465	0.250144									1
NEUT_P	Pollinosis	Inverse variance weighted	3	-0.00451303	0.0735632	0.951081	MR Egger	0.178122	1	0.672992	-0.021142	0.0525441	0.756464	0.992412	0.977215
NEUT_P	Pollinosis	MR Egger	3	0.215616	0.552008	0.762936	MR Egger	0.178122	1	0.672992	-0.021142	0.0525441	0.756464		0.977215
NEUT_P	Pollinosis	Simple mode	3	-0.0302344	0.0927538	0.775397	MR Egger	0.178122	1	0.672992	-0.021142	0.0525441	0.756464		0.977215
NEUT_P	Pollinosis	Weighted median	3	-0.00298677	0.0827673	0.971214	MR Egger	0.178122	1	0.672992	-0.021142	0.0525441	0.756464		0.977215
NEUT_P	Pollinosis	Weighted mode	3	0.00219453	0.0815426	0.980973	MR Egger	0.178122	1	0.672992	-0.021142	0.0525441	0.756464		0.977215
NEUT_P	Pulmonary_tuberculosis	Wald ratio	1	0.332342	0.382462	0.384872									0
NEUT_P	Pyelonephritis	Wald ratio	1	0.0321329	0.0251787	0.201888									0
NEUT_P	Rheumatoid_arthritis	Inverse variance weighted	11	0.0147314	0.0178508	0.409229	MR Egger	9.17788	9	0.421019	-0.00274955	0.00742815	0.71983	0.870356	0.985793
NEUT_P	Rheumatoid_arthritis	MR Egger	11	0.0311622	0.04791	0.531664	MR Egger	9.17788	9	0.421019	-0.00274955	0.00742815	0.71983		0.985793
NEUT_P	Rheumatoid_arthritis	Simple mode	11	0.0462529	0.0332841	0.194797	MR Egger	9.17788	9	0.421019	-0.00274955	0.00742815	0.71983		0.985793
NEUT_P	Rheumatoid_arthritis	Weighted median	11	0.0287813	0.0245617	0.241279	MR Egger	9.17788	9	0.421019	-0.00274955	0.00742815	0.71983		0.985793
NEUT_P	Rheumatoid_arthritis	Weighted mode	11	0.0435092	0.0333066	0.220689	MR Egger	9.17788	9	0.421019	-0.00274955	0.00742815	0.71983		0.985793
NEUT_P	Stable_angina_pectoris	Inverse variance weighted	27	-0.00386628	0.0183703	0.833306	MR Egger	29.6869	25	0.236228	-0.00251304	0.00640089	0.697937	0.967456	0.978716
NEUT_P	Stable_angina_pectoris	MR Egger	27	0.0213413	0.0668668	0.752256	MR Egger	29.6869	25	0.236228	-0.00251304	0.00640089	0.697937		0.978716
NEUT_P	Stable_angina_pectoris	Simple mode	27	0.0227316	0.0388391	0.563409	MR Egger	29.6869	25	0.236228	-0.00251304	0.00640089	0.697937		0.978716
NEUT_P	Stable_angina_pectoris	Weighted median	27	0.020742	0.0253289	0.41284	MR Egger	29.6869	25	0.236228	-0.00251304	0.00640089	0.697937		0.978716
NEUT_P	Stable_angina_pectoris	Weighted mode	27	0.0253765	0.027866	0.37084	MR Egger	29.6869	25	0.236228	-0.00251304	0.00640089	0.697937		0.978716
NEUT_P	Type_2_diabetes	Inverse variance weighted	125	-0.0122166	0.0093661	0.192118	Inverse variance weighted	192.612	124	7.75719e-05	-0.00307557	0.00206648	0.139227	0.692536	0.987871
NEUT_P	Type_2_diabetes	MR Egger	125	0.0169134	0.0216784	0.436775	Inverse variance weighted	192.612	124	7.75719e-05	-0.00307557	0.00206648	0.139227		0.987871
NEUT_P	Type_2_diabetes	Simple mode	125	-0.0436344	0.0310095	0.16189	Inverse variance weighted	192.612	124	7.75719e-05	-0.00307557	0.00206648	0.139227		0.987871
NEUT_P	Type_2_diabetes	Weighted median	125	-0.0213851	0.0134254	0.111185	Inverse variance weighted	192.612	124	7.75719e-05	-0.00307557	0.00206648	0.139227		0.987871
NEUT_P	Type_2_diabetes	Weighted mode	125	-0.0293971	0.0200819	0.145763	Inverse variance weighted	192.612	124	7.75719e-05	-0.00307557	0.00206648	0.139227		0.987871
NEUT_P	Unstable_angina_pectoris	Inverse variance weighted	6	0.0345758	0.0179849	0.0545439	Inverse variance weighted	4.13985	5	0.529462	0.0120521	0.0121324	0.376752	0.454481	0.978919
NEUT_P	Unstable_angina_pectoris	MR Egger	6	-0.0533986	0.0903684	0.586361	Inverse variance weighted	4.13985	5	0.529462	0.0120521	0.0121324	0.376752		0.978919
NEUT_P	Unstable_angina_pectoris	Simple mode	6	0.0196141	0.0299851	0.541915	Inverse variance weighted	4.13985	5	0.529462	0.0120521	0.0121324	0.376752		0.978919
NEUT_P	Unstable_angina_pectoris	Weighted median	6	0.0207283	0.0229158	0.365709	Inverse variance weighted	4.13985	5	0.529462	0.0120521	0.0121324	0.376752		0.978919
NEUT_P	Unstable_angina_pectoris	Weighted mode	6	0.0161681	0.0278281	0.586446	Inverse variance weighted	4.13985	5	0.529462	0.0120521	0.0121324	0.376752		0.978919
NEUT_P	Urolithiasis	Inverse variance weighted	18	0.0182208	0.0183882	0.321736	Inverse variance weighted	24.537	17	0.105563	-0.0119511	0.0105002	0.271804	0.807342	0.978522
NEUT_P	Urolithiasis	MR Egger	18	0.12366	0.0944158	0.208778	Inverse variance weighted	24.537	17	0.105563	-0.0119511	0.0105002	0.271804		0.978522
NEUT_P	Urolithiasis	Simple mode	18	0.0481055	0.0401993	0.247856	Inverse variance weighted	24.537	17	0.105563	-0.0119511	0.0105002	0.271804		0.978522
NEUT_P	Urolithiasis	Weighted median	18	0.0200143	0.0228093	0.380235	Inverse variance weighted	24.537	17	0.105563	-0.0119511	0.0105002	0.271804		0.978522
NEUT_P	Urolithiasis	Weighted mode	18	0.0403598	0.034884	0.263283	Inverse variance weighted	24.537	17	0.105563	-0.0119511	0.0105002	0.271804		0.978522
NEUT_P	Urticaria	Inverse variance weighted	2	0.194621	0.0505538	0.000118223	Inverse variance weighted	0.600912	1	0.43823				0.0122153	0.915403
NEUT_P	Uterine_fibroids	Inverse variance weighted	18	0.0175	0.0136491	0.199794	MR Egger	16.4352	16	0.423019	-0.00120002	0.00402236	0.769285	0.703352	0.984551
NEUT_P	Uterine_fibroids	MR Egger	18	0.0265422	0.0333163	0.437303	MR Egger	16.4352	16	0.423019	-0.00120002	0.00402236	0.769285		0.984551
NEUT_P	Uterine_fibroids	Simple mode	18	0.0343901	0.0292108	0.255293	MR Egger	16.4352	16	0.423019	-0.00120002	0.00402236	0.769285		0.984551
NEUT_P	Uterine_fibroids	Weighted median	18	0.0340056	0.0189759	0.0731268	MR Egger	16.4352	16	0.423019	-0.00120002	0.00402236	0.769285		0.984551
NEUT_P	Uterine_fibroids	Weighted mode	18	0.0361457	0.0219824	0.118477	MR Egger	16.4352	16	0.423019	-0.00120002	0.00402236	0.769285		0.984551
NEUT_P	Ventricular_arrhythmia	Wald ratio	1	-0.00773342	0.022341	0.729227									1
NT_S1	Angina_pectoris	Inverse variance weighted	18	-0.0135779	0.0261633	0.603783	Inverse variance weighted	19.033	17	0.326639	0.0153911	0.00999728	0.143217	0.926866	0.977548
NT_S1	Angina_pectoris	MR Egger	18	-0.161324	0.0992138	0.123476	Inverse variance weighted	19.033	17	0.326639	0.0153911	0.00999728	0.143217		0.977548
NT_S1	Angina_pectoris	Simple mode	18	-0.0206102	0.0627012	0.746393	Inverse variance weighted	19.033	17	0.326639	0.0153911	0.00999728	0.143217		0.977548
NT_S1	Angina_pectoris	Weighted median	18	-0.0415197	0.036007	0.248869	Inverse variance weighted	19.033	17	0.326639	0.0153911	0.00999728	0.143217		0.977548
NT_S1	Angina_pectoris	Weighted mode	18	-0.0397936	0.0451195	0.390099	Inverse variance weighted	19.033	17	0.326639	0.0153911	0.00999728	0.143217		0.977548
NT_S1	Asthma	Inverse variance weighted	25	0.0146463	0.0222212	0.509824	MR Egger	27.6451	23	0.229499	-0.00427907	0.00968315	0.662682	0.905718	0.981962
NT_S1	Asthma	MR Egger	25	0.0557028	0.0956173	0.565857	MR Egger	27.6451	23	0.229499	-0.00427907	0.00968315	0.662682		0.981962
NT_S1	Asthma	Simple mode	25	0.0233032	0.0518394	0.657085	MR Egger	27.6451	23	0.229499	-0.00427907	0.00968315	0.662682		0.981962
NT_S1	Asthma	Weighted median	25	0.0171057	0.03001	0.568678	MR Egger	27.6451	23	0.229499	-0.00427907	0.00968315	0.662682		0.981962
NT_S1	Asthma	Weighted mode	25	0.0181634	0.0424509	0.672562	MR Egger	27.6451	23	0.229499	-0.00427907	0.00968315	0.662682		0.981962
NT_S1	Atopic_dermatitis	Inverse variance weighted	15	-0.00743367	0.0165936	0.654165	MR Egger	14.7542	13	0.322946	0.00953027	0.0142705	0.515923	0.94184	0.98134
NT_S1	Atopic_dermatitis	MR Egger	15	-0.0558583	0.074461	0.466513	MR Egger	14.7542	13	0.322946	0.00953027	0.0142705	0.515923		0.98134
NT_S1	Atopic_dermatitis	Simple mode	15	-0.0329036	0.0335971	0.344024	MR Egger	14.7542	13	0.322946	0.00953027	0.0142705	0.515923		0.98134
NT_S1	Atopic_dermatitis	Weighted median	15	-0.0131054	0.021627	0.544531	MR Egger	14.7542	13	0.322946	0.00953027	0.0142705	0.515923		0.98134
NT_S1	Atopic_dermatitis	Weighted mode	15	-0.00838204	0.0254251	0.746526	MR Egger	14.7542	13	0.322946	0.00953027	0.0142705	0.515923		0.98134
NT_S1	Atrial_fibrillation	Inverse variance weighted	10	0.00731506	0.0129473	0.572083	Inverse variance weighted	13.0512	9	0.160305	-0.00938363	0.00945123	0.349861	0.916584	0.991383
NT_S1	Atrial_fibrillation	MR Egger	10	0.0316133	0.0276919	0.286634	Inverse variance weighted	13.0512	9	0.160305	-0.00938363	0.00945123	0.349861		0.991383
NT_S1	Atrial_fibrillation	Simple mode	10	0.0022131	0.0219589	0.921932	Inverse variance weighted	13.0512	9	0.160305	-0.00938363	0.00945123	0.349861		0.991383
NT_S1	Atrial_fibrillation	Weighted median	10	0.0139903	0.0133532	0.294771	Inverse variance weighted	13.0512	9	0.160305	-0.00938363	0.00945123	0.349861		0.991383
NT_S1	Atrial_fibrillation	Weighted mode	10	0.0150248	0.0136267	0.298812	Inverse variance weighted	13.0512	9	0.160305	-0.00938363	0.00945123	0.349861		0.991383
NT_S1	Breast_cancer	Inverse variance weighted	7	0.0435828	0.0201986	0.0309496	MR Egger	1.86171	5	0.86793	0.0110715	0.0159084	0.517474	0.373337	0.987043
NT_S1	Breast_cancer	MR Egger	7	-0.0210669	0.0950644	0.833387	MR Egger	1.86171	5	0.86793	0.0110715	0.0159084	0.517474		0.987043
NT_S1	Breast_cancer	Simple mode	7	0.0446886	0.0354528	0.254287	MR Egger	1.86171	5	0.86793	0.0110715	0.0159084	0.517474		0.987043
NT_S1	Breast_cancer	Weighted median	7	0.0405209	0.0251048	0.106512	MR Egger	1.86171	5	0.86793	0.0110715	0.0159084	0.517474		0.987043
NT_S1	Breast_cancer	Weighted mode	7	0.0376567	0.0334644	0.303461	MR Egger	1.86171	5	0.86793	0.0110715	0.0159084	0.517474		0.987043
NT_S1	Cataracts	Inverse variance weighted	2	-0.0527163	0.0887025	0.552309	Inverse variance weighted	0.203923	1	0.651573				0.909824	0.981069
NT_S1	Cerebral_aneurysm	Inverse variance weighted	4	-0.0149548	0.025885	0.563439	Inverse variance weighted	0.314641	3	0.957252	-0.0142573	0.0264623	0.643987	0.914473	0.982616
NT_S1	Cerebral_aneurysm	MR Egger	4	0.0597277	0.141011	0.713084	Inverse variance weighted	0.314641	3	0.957252	-0.0142573	0.0264623	0.643987		0.982616
NT_S1	Cerebral_aneurysm	Simple mode	4	-0.0238142	0.0382038	0.577234	Inverse variance weighted	0.314641	3	0.957252	-0.0142573	0.0264623	0.643987		0.982616
NT_S1	Cerebral_aneurysm	Weighted median	4	-0.0151189	0.03076	0.623064	Inverse variance weighted	0.314641	3	0.957252	-0.0142573	0.0264623	0.643987		0.982616
NT_S1	Cerebral_aneurysm	Weighted mode	4	-0.0131071	0.037883	0.752193	Inverse variance weighted	0.314641	3	0.957252	-0.0142573	0.0264623	0.643987		0.982616
NT_S1	Cholelithiasis	Inverse variance weighted	16	0.00469583	0.0224997	0.834678	MR Egger	20.2113	14	0.123618	0.00236802	0.00687467	0.735623	0.967456	0.980075
NT_S1	Cholelithiasis	MR Egger	16	-0.0107572	0.0505019	0.834393	MR Egger	20.2113	14	0.123618	0.00236802	0.00687467	0.735623		0.980075
NT_S1	Cholelithiasis	Simple mode	16	-0.00707471	0.0437807	0.873782	MR Egger	20.2113	14	0.123618	0.00236802	0.00687467	0.735623		0.980075
NT_S1	Cholelithiasis	Weighted median	16	0.00944219	0.0273008	0.72945	MR Egger	20.2113	14	0.123618	0.00236802	0.00687467	0.735623		0.980075
NT_S1	Cholelithiasis	Weighted mode	16	-0.00544498	0.0337343	0.873926	MR Egger	20.2113	14	0.123618	0.00236802	0.00687467	0.735623		0.980075
NT_S1	Chronic_heart_failure	Wald ratio	1	-0.437166	0.149175	0.00338356									0
NT_S1	Chronic_hepatitis_B_infection	Inverse variance weighted	7	-0.0897492	0.0364489	0.0138038	MR Egger	3.33275	5	0.648831	-0.0220405	0.0419675	0.621904	0.266016	0.984672
NT_S1	Chronic_hepatitis_B_infection	MR Egger	7	-0.0353195	0.109862	0.760845	MR Egger	3.33275	5	0.648831	-0.0220405	0.0419675	0.621904		0.984672
NT_S1	Chronic_hepatitis_B_infection	Simple mode	7	-0.0664811	0.0662368	0.354274	MR Egger	3.33275	5	0.648831	-0.0220405	0.0419675	0.621904		0.984672
NT_S1	Chronic_hepatitis_B_infection	Weighted median	7	-0.0764099	0.0449759	0.0893369	MR Egger	3.33275	5	0.648831	-0.0220405	0.0419675	0.621904		0.984672
NT_S1	Chronic_hepatitis_B_infection	Weighted mode	7	-0.0710258	0.0467811	0.179749	MR Egger	3.33275	5	0.648831	-0.0220405	0.0419675	0.621904		0.984672
NT_S1	Chronic_hepatitis_C_infection	Inverse variance weighted	2	0.0136516	0.145684	0.925342	Inverse variance weighted	1.74786	1	0.186145				0.989582	0.993038
NT_S1	Chronic_obstructive_pulmonary_disease	Inverse variance weighted	8	-0.00562047	0.0311526	0.856825	Inverse variance weighted	14.5253	7	0.0425891	0.0239948	0.021422	0.305493	0.973683	0.983226
NT_S1	Chronic_obstructive_pulmonary_disease	MR Egger	8	-0.129385	0.114653	0.302204	Inverse variance weighted	14.5253	7	0.0425891	0.0239948	0.021422	0.305493		0.983226
NT_S1	Chronic_obstructive_pulmonary_disease	Simple mode	8	-0.0173856	0.0420341	0.691539	Inverse variance weighted	14.5253	7	0.0425891	0.0239948	0.021422	0.305493		0.983226
NT_S1	Chronic_obstructive_pulmonary_disease	Weighted median	8	-0.013301	0.028454	0.640174	Inverse variance weighted	14.5253	7	0.0425891	0.0239948	0.021422	0.305493		0.983226
NT_S1	Chronic_obstructive_pulmonary_disease	Weighted mode	8	-0.0186765	0.0333741	0.593191	Inverse variance weighted	14.5253	7	0.0425891	0.0239948	0.021422	0.305493		0.983226
NT_S1	Chronic_sinusitis	Inverse variance weighted	5	-0.019741	0.034147	0.563183	MR Egger	4.61025	3	0.202664	0.00637581	0.0174754	0.73943	0.914473	0.857889
NT_S1	Chronic_sinusitis	MR Egger	5	-0.0351677	0.0572405	0.582415	MR Egger	4.61025	3	0.202664	0.00637581	0.0174754	0.73943		0.857889
NT_S1	Chronic_sinusitis	Simple mode	5	0.0077996	0.0598635	0.902627	MR Egger	4.61025	3	0.202664	0.00637581	0.0174754	0.73943		0.857889
NT_S1	Chronic_sinusitis	Weighted median	5	-0.0264722	0.0347208	0.445803	MR Egger	4.61025	3	0.202664	0.00637581	0.0174754	0.73943		0.857889
NT_S1	Chronic_sinusitis	Weighted mode	5	-0.0192004	0.0316246	0.576538	MR Egger	4.61025	3	0.202664	0.00637581	0.0174754	0.73943		0.857889
NT_S1	Cirrhosis	Inverse variance weighted	3	0.0582948	0.0254007	0.0217329	MR Egger	0.318431	1	0.572552	0.0326467	0.0475735	0.617118	0.317364	0.986989
NT_S1	Cirrhosis	MR Egger	3	-0.0758125	0.197068	0.766201	MR Egger	0.318431	1	0.572552	0.0326467	0.0475735	0.617118		0.986989
NT_S1	Cirrhosis	Simple mode	3	0.0565087	0.0294698	0.195207	MR Egger	0.318431	1	0.572552	0.0326467	0.0475735	0.617118		0.986989
NT_S1	Cirrhosis	Weighted median	3	0.056657	0.0272323	0.0374789	MR Egger	0.318431	1	0.572552	0.0326467	0.0475735	0.617118		0.986989
NT_S1	Cirrhosis	Weighted mode	3	0.0565087	0.027155	0.172917	MR Egger	0.318431	1	0.572552	0.0326467	0.0475735	0.617118		0.986989
NT_S1	Colon_polyp	Wald ratio	1	0.0214418	0.0416223	0.606447									1
NT_S1	Colorectal_cancer	Inverse variance weighted	14	0.00694487	0.0227101	0.759753	MR Egger	14.0286	12	0.298886	-0.00323304	0.0175034	0.856542	0.958807	0.981674
NT_S1	Colorectal_cancer	MR Egger	14	0.0304691	0.129527	0.817994	MR Egger	14.0286	12	0.298886	-0.00323304	0.0175034	0.856542		0.981674
NT_S1	Colorectal_cancer	Simple mode	14	0.0437581	0.0480462	0.379004	MR Egger	14.0286	12	0.298886	-0.00323304	0.0175034	0.856542		0.981674
NT_S1	Colorectal_cancer	Weighted median	14	0.0337799	0.0311763	0.278581	MR Egger	14.0286	12	0.298886	-0.00323304	0.0175034	0.856542		0.981674
NT_S1	Colorectal_cancer	Weighted mode	14	0.0286006	0.0431693	0.51921	MR Egger	14.0286	12	0.298886	-0.00323304	0.0175034	0.856542		0.981674
NT_S1	Endometriosis	Inverse variance weighted	2	0.0237468	0.0300993	0.430141	Inverse variance weighted	0.046183	1	0.829843				0.879307	0.983924
NT_S1	Gastric_cancer	Inverse variance weighted	7	-0.000985127	0.0302033	0.97398	Inverse variance weighted	11.3167	6	0.0790679	0.0180343	0.0136565	0.243861	0.99308	0.988145
NT_S1	Gastric_cancer	MR Egger	7	-0.0968701	0.0779982	0.269331	Inverse variance weighted	11.3167	6	0.0790679	0.0180343	0.0136565	0.243861		0.988145
NT_S1	Gastric_cancer	Simple mode	7	0.042808	0.0491414	0.417177	Inverse variance weighted	11.3167	6	0.0790679	0.0180343	0.0136565	0.243861		0.988145
NT_S1	Gastric_cancer	Weighted median	7	-0.0264416	0.0263413	0.315472	Inverse variance weighted	11.3167	6	0.0790679	0.0180343	0.0136565	0.243861		0.988145
NT_S1	Gastric_cancer	Weighted mode	7	-0.0200647	0.0230715	0.417905	Inverse variance weighted	11.3167	6	0.0790679	0.0180343	0.0136565	0.243861		0.988145
NT_S1	Gastric_ulcer	Inverse variance weighted	4	-0.00244537	0.0869121	0.977554	MR Egger	9.32883	2	0.00942474	-0.0152961	0.0500645	0.78883	0.994411	0.471871
NT_S1	Gastric_ulcer	MR Egger	4	0.157271	0.533008	0.795757	MR Egger	9.32883	2	0.00942474	-0.0152961	0.0500645	0.78883		0.471871
NT_S1	Gastric_ulcer	Simple mode	4	-0.103413	0.0787557	0.280561	MR Egger	9.32883	2	0.00942474	-0.0152961	0.0500645	0.78883		0.471871
NT_S1	Gastric_ulcer	Weighted median	4	-0.0371935	0.0588877	0.527648	MR Egger	9.32883	2	0.00942474	-0.0152961	0.0500645	0.78883		0.471871
NT_S1	Gastric_ulcer	Weighted mode	4	-0.0499715	0.0651294	0.49878	MR Egger	9.32883	2	0.00942474	-0.0152961	0.0500645	0.78883		0.471871
NT_S1	Glaucoma	Inverse variance weighted	9	0.0311007	0.0348317	0.371919	MR Egger	13.1011	7	0.0696834	0.00831901	0.0206495	0.699066	0.844259	0.9792
NT_S1	Glaucoma	MR Egger	9	-0.0347608	0.167575	0.841576	MR Egger	13.1011	7	0.0696834	0.00831901	0.0206495	0.699066		0.9792
NT_S1	Glaucoma	Simple mode	9	0.0134056	0.0479618	0.786947	MR Egger	13.1011	7	0.0696834	0.00831901	0.0206495	0.699066		0.9792
NT_S1	Glaucoma	Weighted median	9	0.0165247	0.0377233	0.66135	MR Egger	13.1011	7	0.0696834	0.00831901	0.0206495	0.699066		0.9792
NT_S1	Glaucoma	Weighted mode	9	0.0149218	0.037817	0.703465	MR Egger	13.1011	7	0.0696834	0.00831901	0.0206495	0.699066		0.9792
NT_S1	Graves_disease	Inverse variance weighted	18	-0.0117221	0.0111616	0.293617	Inverse variance weighted	10.8924	17	0.862104	0.00950987	0.0105156	0.379223	0.788138	0.986151
NT_S1	Graves_disease	MR Egger	18	-0.0503014	0.0440955	0.270766	Inverse variance weighted	10.8924	17	0.862104	0.00950987	0.0105156	0.379223		0.986151
NT_S1	Graves_disease	Simple mode	18	-0.0311239	0.0212173	0.160656	Inverse variance weighted	10.8924	17	0.862104	0.00950987	0.0105156	0.379223		0.986151
NT_S1	Graves_disease	Weighted median	18	-0.0218238	0.015626	0.162525	Inverse variance weighted	10.8924	17	0.862104	0.00950987	0.0105156	0.379223		0.986151
NT_S1	Graves_disease	Weighted mode	18	-0.0247025	0.0174082	0.17397	Inverse variance weighted	10.8924	17	0.862104	0.00950987	0.0105156	0.379223		0.986151
NT_S1	Hepatic_cancer	Inverse variance weighted	3	0.086905	0.0412031	0.0349284	MR Egger	1.5653	1	0.210891	0.0202188	0.0381721	0.689899	0.39782	0.979978
NT_S1	Hepatic_cancer	MR Egger	3	-0.00822487	0.186836	0.971993	MR Egger	1.5653	1	0.210891	0.0202188	0.0381721	0.689899		0.979978
NT_S1	Hepatic_cancer	Simple mode	3	0.0629097	0.0561968	0.379342	MR Egger	1.5653	1	0.210891	0.0202188	0.0381721	0.689899		0.979978
NT_S1	Hepatic_cancer	Weighted median	3	0.0783233	0.0460471	0.0889545	MR Egger	1.5653	1	0.210891	0.0202188	0.0381721	0.689899		0.979978
NT_S1	Hepatic_cancer	Weighted mode	3	0.077867	0.0473292	0.24166	MR Egger	1.5653	1	0.210891	0.0202188	0.0381721	0.689899		0.979978
NT_S1	Ischemic_stroke	Inverse variance weighted	4	0.0927686	0.0647187	0.15174	MR Egger	1.57285	2	0.45547	-0.00473083	0.0228595	0.855205	0.643096	0.983728
NT_S1	Ischemic_stroke	MR Egger	4	0.149366	0.281034	0.648205	MR Egger	1.57285	2	0.45547	-0.00473083	0.0228595	0.855205		0.983728
NT_S1	Ischemic_stroke	Simple mode	4	0.108522	0.101325	0.362663	MR Egger	1.57285	2	0.45547	-0.00473083	0.0228595	0.855205		0.983728
NT_S1	Ischemic_stroke	Weighted median	4	0.115649	0.0728709	0.112503	MR Egger	1.57285	2	0.45547	-0.00473083	0.0228595	0.855205		0.983728
NT_S1	Ischemic_stroke	Weighted mode	4	0.118722	0.0801119	0.23496	MR Egger	1.57285	2	0.45547	-0.00473083	0.0228595	0.855205		0.983728
NT_S1	Lung_cancer	Inverse variance weighted	6	-0.0360823	0.0396117	0.362348	MR Egger	11.5423	4	0.0211003	0.00763865	0.047566	0.8802	0.837945	0.965278
NT_S1	Lung_cancer	MR Egger	6	-0.0851524	0.308733	0.796355	MR Egger	11.5423	4	0.0211003	0.00763865	0.047566	0.8802		0.965278
NT_S1	Lung_cancer	Simple mode	6	0.0178467	0.0648378	0.794135	MR Egger	11.5423	4	0.0211003	0.00763865	0.047566	0.8802		0.965278
NT_S1	Lung_cancer	Weighted median	6	0.0224866	0.0361715	0.534161	MR Egger	11.5423	4	0.0211003	0.00763865	0.047566	0.8802		0.965278
NT_S1	Lung_cancer	Weighted mode	6	0.0254512	0.0414973	0.566487	MR Egger	11.5423	4	0.0211003	0.00763865	0.047566	0.8802		0.965278
NT_S1	Medication_use_adrenergics_inhalants	Inverse variance weighted	2	-0.052614	0.228288	0.817725	Inverse variance weighted	5.40378	1	0.0200931				0.964045	0.984287
NT_S1	Medication_use_agents_acting_on_the_renin_angiotensin_system	Inverse variance weighted	12	0.0221086	0.0616094	0.719706	Inverse variance weighted	16.9729	11	0.108679	-0.037969	0.0303897	0.239971	0.954296	0.976524
NT_S1	Medication_use_agents_acting_on_the_renin_angiotensin_system	MR Egger	12	0.656095	0.510978	0.228094	Inverse variance weighted	16.9729	11	0.108679	-0.037969	0.0303897	0.239971		0.976524
NT_S1	Medication_use_agents_acting_on_the_renin_angiotensin_system	Simple mode	12	0.00111088	0.115512	0.992499	Inverse variance weighted	16.9729	11	0.108679	-0.037969	0.0303897	0.239971		0.976524
NT_S1	Medication_use_agents_acting_on_the_renin_angiotensin_system	Weighted median	12	-0.00833097	0.0734457	0.909689	Inverse variance weighted	16.9729	11	0.108679	-0.037969	0.0303897	0.239971		0.976524
NT_S1	Medication_use_agents_acting_on_the_renin_angiotensin_system	Weighted mode	12	-0.022112	0.116015	0.852314	Inverse variance weighted	16.9729	11	0.108679	-0.037969	0.0303897	0.239971		0.976524
NT_S1	Medication_use_antiglaucoma_preparations_and_miotics	Inverse variance weighted	3	-0.0483165	0.0687861	0.48242	MR Egger	3.2541	1	0.0712451	0.0179331	0.0736858	0.848018	0.898264	0.977719
NT_S1	Medication_use_antiglaucoma_preparations_and_miotics	MR Egger	3	-0.189618	0.58824	0.801482	MR Egger	3.2541	1	0.0712451	0.0179331	0.0736858	0.848018		0.977719
NT_S1	Medication_use_antiglaucoma_preparations_and_miotics	Simple mode	3	-0.0168996	0.0782485	0.849034	MR Egger	3.2541	1	0.0712451	0.0179331	0.0736858	0.848018		0.977719
NT_S1	Medication_use_antiglaucoma_preparations_and_miotics	Weighted median	3	-0.0278087	0.0630674	0.659259	MR Egger	3.2541	1	0.0712451	0.0179331	0.0736858	0.848018		0.977719
NT_S1	Medication_use_antiglaucoma_preparations_and_miotics	Weighted mode	3	-0.0186665	0.0756706	0.828165	MR Egger	3.2541	1	0.0712451	0.0179331	0.0736858	0.848018		0.977719
NT_S1	Medication_use_antihypertensives	Wald ratio	1	0.0201197	0.0603592	0.738883									0
NT_S1	Medication_use_antithrombotic_agents	Inverse variance weighted	14	-0.00993254	0.0496568	0.841462	MR Egger	7.05944	12	0.853661	0.000620895	0.0125959	0.961496	0.970239	0.975559
NT_S1	Medication_use_antithrombotic_agents	MR Egger	14	-0.0197892	0.206032	0.925067	MR Egger	7.05944	12	0.853661	0.000620895	0.0125959	0.961496		0.975559
NT_S1	Medication_use_antithrombotic_agents	Simple mode	14	0.0724918	0.109238	0.518535	MR Egger	7.05944	12	0.853661	0.000620895	0.0125959	0.961496		0.975559
NT_S1	Medication_use_antithrombotic_agents	Weighted median	14	0.0297347	0.0663131	0.653865	MR Egger	7.05944	12	0.853661	0.000620895	0.0125959	0.961496		0.975559
NT_S1	Medication_use_antithrombotic_agents	Weighted mode	14	0.0495282	0.0873542	0.580386	MR Egger	7.05944	12	0.853661	0.000620895	0.0125959	0.961496		0.975559
NT_S1	Medication_use_beta_blocking_agents	Inverse variance weighted	7	0.0194118	0.0534291	0.716367	Inverse variance weighted	9.43317	6	0.150642	0.0492571	0.0245107	0.100696	0.953497	0.973516
NT_S1	Medication_use_beta_blocking_agents	MR Egger	7	-0.634477	0.328279	0.1111	Inverse variance weighted	9.43317	6	0.150642	0.0492571	0.0245107	0.100696		0.973516
NT_S1	Medication_use_beta_blocking_agents	Simple mode	7	0.112713	0.10676	0.331725	Inverse variance weighted	9.43317	6	0.150642	0.0492571	0.0245107	0.100696		0.973516
NT_S1	Medication_use_beta_blocking_agents	Weighted median	7	0.0618256	0.0601091	0.303688	Inverse variance weighted	9.43317	6	0.150642	0.0492571	0.0245107	0.100696		0.973516
NT_S1	Medication_use_beta_blocking_agents	Weighted mode	7	0.0898578	0.107113	0.433665	Inverse variance weighted	9.43317	6	0.150642	0.0492571	0.0245107	0.100696		0.973516
NT_S1	Medication_use_calcium_channel_blockers	Inverse variance weighted	20	0.0302424	0.0440779	0.492643	MR Egger	31.7739	18	0.0233816	0.000641582	0.0116807	0.956802	0.903989	0.98129
NT_S1	Medication_use_calcium_channel_blockers	MR Egger	20	0.0208372	0.177119	0.907652	MR Egger	31.7739	18	0.0233816	0.000641582	0.0116807	0.956802		0.98129
NT_S1	Medication_use_calcium_channel_blockers	Simple mode	20	0.0788444	0.087661	0.379685	MR Egger	31.7739	18	0.0233816	0.000641582	0.0116807	0.956802		0.98129
NT_S1	Medication_use_calcium_channel_blockers	Weighted median	20	0.0711758	0.0510512	0.163256	MR Egger	31.7739	18	0.0233816	0.000641582	0.0116807	0.956802		0.98129
NT_S1	Medication_use_calcium_channel_blockers	Weighted mode	20	0.0823998	0.0789749	0.309873	MR Egger	31.7739	18	0.0233816	0.000641582	0.0116807	0.956802		0.98129
NT_S1	Medication_use_diuretics	Wald ratio	1	-0.00255248	0.14932	0.986362									0
NT_S1	Medication_use_drugs_used_in_diabetes	Inverse variance weighted	78	0.0245355	0.0136554	0.0723738	Inverse variance weighted	72.8771	77	0.611931	-0.00412607	0.00317209	0.197277	0.509912	0.986454
NT_S1	Medication_use_drugs_used_in_diabetes	MR Egger	78	0.064783	0.0338212	0.0591966	Inverse variance weighted	72.8771	77	0.611931	-0.00412607	0.00317209	0.197277		0.986454
NT_S1	Medication_use_drugs_used_in_diabetes	Simple mode	78	0.0365772	0.036746	0.322656	Inverse variance weighted	72.8771	77	0.611931	-0.00412607	0.00317209	0.197277		0.986454
NT_S1	Medication_use_drugs_used_in_diabetes	Weighted median	78	0.0236785	0.0199885	0.236173	Inverse variance weighted	72.8771	77	0.611931	-0.00412607	0.00317209	0.197277		0.986454
NT_S1	Medication_use_drugs_used_in_diabetes	Weighted mode	78	0.0392525	0.0288549	0.177691	Inverse variance weighted	72.8771	77	0.611931	-0.00412607	0.00317209	0.197277		0.986454
NT_S1	Medication_use_HMG_CoA_reductase_inhibitors	Inverse variance weighted	55	0.0198298	0.0171884	0.248634	Inverse variance weighted	41.194	54	0.899777	-0.00547344	0.00388333	0.164537	0.754955	0.98995
NT_S1	Medication_use_HMG_CoA_reductase_inhibitors	MR Egger	55	0.0665878	0.0373626	0.0804449	Inverse variance weighted	41.194	54	0.899777	-0.00547344	0.00388333	0.164537		0.98995
NT_S1	Medication_use_HMG_CoA_reductase_inhibitors	Simple mode	55	-0.0131658	0.0475865	0.783089	Inverse variance weighted	41.194	54	0.899777	-0.00547344	0.00388333	0.164537		0.98995
NT_S1	Medication_use_HMG_CoA_reductase_inhibitors	Weighted median	55	0.00766946	0.0247992	0.757122	Inverse variance weighted	41.194	54	0.899777	-0.00547344	0.00388333	0.164537		0.98995
NT_S1	Medication_use_HMG_CoA_reductase_inhibitors	Weighted mode	55	0.00459161	0.037439	0.902846	Inverse variance weighted	41.194	54	0.899777	-0.00547344	0.00388333	0.164537		0.98995
NT_S1	Medication_use_immunosuppressants	Inverse variance weighted	5	-0.0124947	0.0405124	0.757765	Inverse variance weighted	7.39172	4	0.11658	0.0483204	0.0231433	0.128036	0.958807	0.983468
NT_S1	Medication_use_immunosuppressants	MR Egger	5	-0.263804	0.124016	0.123341	Inverse variance weighted	7.39172	4	0.11658	0.0483204	0.0231433	0.128036		0.983468
NT_S1	Medication_use_immunosuppressants	Simple mode	5	0.0553145	0.0643526	0.438499	Inverse variance weighted	7.39172	4	0.11658	0.0483204	0.0231433	0.128036		0.983468
NT_S1	Medication_use_immunosuppressants	Weighted median	5	0.0137722	0.0420333	0.743176	Inverse variance weighted	7.39172	4	0.11658	0.0483204	0.0231433	0.128036		0.983468
NT_S1	Medication_use_immunosuppressants	Weighted mode	5	0.0452398	0.0609999	0.499489	Inverse variance weighted	7.39172	4	0.11658	0.0483204	0.0231433	0.128036		0.983468
NT_S1	Medication_use_salicylic_acid_and_derivatives	Inverse variance weighted	16	-0.0081926	0.0419881	0.845301	MR Egger	7.53199	14	0.912257	0.00619599	0.00913746	0.50877	0.970619	0.976456
NT_S1	Medication_use_salicylic_acid_and_derivatives	MR Egger	16	-0.0986148	0.139803	0.492143	MR Egger	7.53199	14	0.912257	0.00619599	0.00913746	0.50877		0.976456
NT_S1	Medication_use_salicylic_acid_and_derivatives	Simple mode	16	0.0206342	0.0836227	0.808444	MR Egger	7.53199	14	0.912257	0.00619599	0.00913746	0.50877		0.976456
NT_S1	Medication_use_salicylic_acid_and_derivatives	Weighted median	16	-0.0543545	0.0548036	0.321292	MR Egger	7.53199	14	0.912257	0.00619599	0.00913746	0.50877		0.976456
NT_S1	Medication_use_salicylic_acid_and_derivatives	Weighted mode	16	-0.0474982	0.0584552	0.42918	MR Egger	7.53199	14	0.912257	0.00619599	0.00913746	0.50877		0.976456
NT_S1	Medication_use_thyroid_preparations	Inverse variance weighted	3	0.0721204	0.0381841	0.0589247	Inverse variance weighted	2.36678	2	0.306239	0.0447503	0.0297075	0.373091	0.4734	0.984061
NT_S1	Medication_use_thyroid_preparations	MR Egger	3	-0.207499	0.188915	0.470177	Inverse variance weighted	2.36678	2	0.306239	0.0447503	0.0297075	0.373091		0.984061
NT_S1	Medication_use_thyroid_preparations	Simple mode	3	0.0817287	0.0433326	0.19993	Inverse variance weighted	2.36678	2	0.306239	0.0447503	0.0297075	0.373091		0.984061
NT_S1	Medication_use_thyroid_preparations	Weighted median	3	0.0775325	0.0398563	0.0517388	Inverse variance weighted	2.36678	2	0.306239	0.0447503	0.0297075	0.373091		0.984061
NT_S1	Medication_use_thyroid_preparations	Weighted mode	3	0.079178	0.0396624	0.184008	Inverse variance weighted	2.36678	2	0.306239	0.0447503	0.0297075	0.373091		0.984061
NT_S1	Medication_use_vasodilators_used_in_cardiac_diseases	Inverse variance weighted	15	-0.0348185	0.0302172	0.249207	MR Egger	15.7893	13	0.260693	0.00700331	0.00978985	0.487034	0.755273	0.980989
NT_S1	Medication_use_vasodilators_used_in_cardiac_diseases	MR Egger	15	-0.102752	0.0998207	0.322079	MR Egger	15.7893	13	0.260693	0.00700331	0.00978985	0.487034		0.980989
NT_S1	Medication_use_vasodilators_used_in_cardiac_diseases	Simple mode	15	0.028728	0.0657523	0.668839	MR Egger	15.7893	13	0.260693	0.00700331	0.00978985	0.487034		0.980989
NT_S1	Medication_use_vasodilators_used_in_cardiac_diseases	Weighted median	15	-0.0461414	0.0409817	0.260206	MR Egger	15.7893	13	0.260693	0.00700331	0.00978985	0.487034		0.980989
NT_S1	Medication_use_vasodilators_used_in_cardiac_diseases	Weighted mode	15	-0.0450769	0.0463389	0.347178	MR Egger	15.7893	13	0.260693	0.00700331	0.00978985	0.487034		0.980989
NT_S1	Myocardial_infarction	Inverse variance weighted	50	-0.00996608	0.0136882	0.466565	MR Egger	50.8894	48	0.360562	0.0028943	0.00400291	0.473159	0.889231	0.98264
NT_S1	Myocardial_infarction	MR Egger	50	-0.0326595	0.0342677	0.34533	MR Egger	50.8894	48	0.360562	0.0028943	0.00400291	0.473159		0.98264
NT_S1	Myocardial_infarction	Simple mode	50	0.0136588	0.0466385	0.770862	MR Egger	50.8894	48	0.360562	0.0028943	0.00400291	0.473159		0.98264
NT_S1	Myocardial_infarction	Weighted median	50	-0.0322512	0.0217307	0.137774	MR Egger	50.8894	48	0.360562	0.0028943	0.00400291	0.473159		0.98264
NT_S1	Myocardial_infarction	Weighted mode	50	-0.0318201	0.0242293	0.195202	MR Egger	50.8894	48	0.360562	0.0028943	0.00400291	0.473159		0.98264
NT_S1	Peripheral_artery_disease	Inverse variance weighted	2	-0.0558365	0.0851005	0.511744	Inverse variance weighted	1.67951	1	0.194989				0.905718	0
NT_S1	Pneumonia	Wald ratio	1	0.0743018	0.150697	0.621973									1
NT_S1	Pollinosis	Inverse variance weighted	3	0.0835253	0.194557	0.667698	Inverse variance weighted	6.78539	2	0.0336179	-0.172223	0.0954432	0.322161	0.942451	0.977215
NT_S1	Pollinosis	MR Egger	3	1.87548	1.00199	0.312374	Inverse variance weighted	6.78539	2	0.0336179	-0.172223	0.0954432	0.322161		0.977215
NT_S1	Pollinosis	Simple mode	3	-0.339797	0.324432	0.404847	Inverse variance weighted	6.78539	2	0.0336179	-0.172223	0.0954432	0.322161		0.977215
NT_S1	Pollinosis	Weighted median	3	0.0741811	0.125342	0.553964	Inverse variance weighted	6.78539	2	0.0336179	-0.172223	0.0954432	0.322161		0.977215
NT_S1	Pollinosis	Weighted mode	3	0.286469	0.163943	0.222683	Inverse variance weighted	6.78539	2	0.0336179	-0.172223	0.0954432	0.322161		0.977215
NT_S1	Pulmonary_tuberculosis	Wald ratio	1	0.396782	0.556688	0.475998									0
NT_S1	Pyelonephritis	Wald ratio	1	0.00839291	0.0365691	0.818474									0
NT_S1	Rheumatoid_arthritis	Inverse variance weighted	11	0.000102817	0.025666	0.996804	MR Egger	5.69457	9	0.770055	0.00931388	0.0105058	0.398393	0.998869	0.985793
NT_S1	Rheumatoid_arthritis	MR Egger	11	-0.0556752	0.0679498	0.433743	MR Egger	5.69457	9	0.770055	0.00931388	0.0105058	0.398393		0.985793
NT_S1	Rheumatoid_arthritis	Simple mode	11	0.0455412	0.045817	0.343676	MR Egger	5.69457	9	0.770055	0.00931388	0.0105058	0.398393		0.985793
NT_S1	Rheumatoid_arthritis	Weighted median	11	0.0316034	0.0351197	0.368186	MR Egger	5.69457	9	0.770055	0.00931388	0.0105058	0.398393		0.985793
NT_S1	Rheumatoid_arthritis	Weighted mode	11	0.0343441	0.0391182	0.40057	MR Egger	5.69457	9	0.770055	0.00931388	0.0105058	0.398393		0.985793
NT_S1	Stable_angina_pectoris	Inverse variance weighted	30	-0.022978	0.0224802	0.306712	MR Egger	30.2626	28	0.350778	0.00354938	0.00758469	0.643431	0.795051	0.979008
NT_S1	Stable_angina_pectoris	MR Egger	30	-0.0585293	0.0793142	0.46669	MR Egger	30.2626	28	0.350778	0.00354938	0.00758469	0.643431		0.979008
NT_S1	Stable_angina_pectoris	Simple mode	30	-0.00693655	0.054509	0.899617	MR Egger	30.2626	28	0.350778	0.00354938	0.00758469	0.643431		0.979008
NT_S1	Stable_angina_pectoris	Weighted median	30	-0.036642	0.0319246	0.251065	MR Egger	30.2626	28	0.350778	0.00354938	0.00758469	0.643431		0.979008
NT_S1	Stable_angina_pectoris	Weighted mode	30	-0.0361959	0.0375747	0.343358	MR Egger	30.2626	28	0.350778	0.00354938	0.00758469	0.643431		0.979008
NT_S1	Type_2_diabetes	Inverse variance weighted	126	0.0209874	0.0107621	0.0511621	MR Egger	110.407	124	0.80349	-0.000937313	0.002383	0.694748	0.44034	0.987834
NT_S1	Type_2_diabetes	MR Egger	126	0.0298839	0.0250481	0.235123	MR Egger	110.407	124	0.80349	-0.000937313	0.002383	0.694748		0.987834
NT_S1	Type_2_diabetes	Simple mode	126	0.0369883	0.0341901	0.281406	MR Egger	110.407	124	0.80349	-0.000937313	0.002383	0.694748		0.987834
NT_S1	Type_2_diabetes	Weighted median	126	0.0272632	0.0162321	0.0930378	MR Egger	110.407	124	0.80349	-0.000937313	0.002383	0.694748		0.987834
NT_S1	Type_2_diabetes	Weighted mode	126	0.0338166	0.0253658	0.184904	MR Egger	110.407	124	0.80349	-0.000937313	0.002383	0.694748		0.987834
NT_S1	Unstable_angina_pectoris	Inverse variance weighted	7	-0.0121868	0.022148	0.582153	Inverse variance weighted	3.87715	6	0.693298	0.0187693	0.0119968	0.178465	0.920287	0.979301
NT_S1	Unstable_angina_pectoris	MR Egger	7	-0.134053	0.080981	0.158755	Inverse variance weighted	3.87715	6	0.693298	0.0187693	0.0119968	0.178465		0.979301
NT_S1	Unstable_angina_pectoris	Simple mode	7	-0.0250138	0.0408209	0.562519	Inverse variance weighted	3.87715	6	0.693298	0.0187693	0.0119968	0.178465		0.979301
NT_S1	Unstable_angina_pectoris	Weighted median	7	-0.029644	0.0280003	0.289735	Inverse variance weighted	3.87715	6	0.693298	0.0187693	0.0119968	0.178465		0.979301
NT_S1	Unstable_angina_pectoris	Weighted mode	7	-0.0401323	0.0359656	0.307171	Inverse variance weighted	3.87715	6	0.693298	0.0187693	0.0119968	0.178465		0.979301
NT_S1	Urolithiasis	Inverse variance weighted	18	-0.00822253	0.0219813	0.708352	MR Egger	12.1539	16	0.73332	0.00618464	0.0126619	0.631863	0.950167	0.978522
NT_S1	Urolithiasis	MR Egger	18	-0.0628252	0.11393	0.588953	MR Egger	12.1539	16	0.73332	0.00618464	0.0126619	0.631863		0.978522
NT_S1	Urolithiasis	Simple mode	18	0.0152414	0.0504434	0.766205	MR Egger	12.1539	16	0.73332	0.00618464	0.0126619	0.631863		0.978522
NT_S1	Urolithiasis	Weighted median	18	-0.0100899	0.0320757	0.753091	MR Egger	12.1539	16	0.73332	0.00618464	0.0126619	0.631863		0.978522
NT_S1	Urolithiasis	Weighted mode	18	-0.0035276	0.0387791	0.928583	MR Egger	12.1539	16	0.73332	0.00618464	0.0126619	0.631863		0.978522
NT_S1	Urticaria	Inverse variance weighted	2	-0.0437732	0.0821714	0.594237	Inverse variance weighted	1.29472	1	0.25518				0.926335	0.915403
NT_S1	Uterine_fibroids	Inverse variance weighted	18	-0.0213099	0.0197782	0.281283	MR Egger	16.9425	16	0.389326	-0.00364036	0.00584087	0.541899	0.783479	0.984551
NT_S1	Uterine_fibroids	MR Egger	18	0.00608881	0.0483561	0.901367	MR Egger	16.9425	16	0.389326	-0.00364036	0.00584087	0.541899		0.984551
NT_S1	Uterine_fibroids	Simple mode	18	-0.0690359	0.0473473	0.163047	MR Egger	16.9425	16	0.389326	-0.00364036	0.00584087	0.541899		0.984551
NT_S1	Uterine_fibroids	Weighted median	18	-0.0174295	0.0295751	0.555639	MR Egger	16.9425	16	0.389326	-0.00364036	0.00584087	0.541899		0.984551
NT_S1	Uterine_fibroids	Weighted mode	18	-0.0201218	0.0358069	0.581482	MR Egger	16.9425	16	0.389326	-0.00364036	0.00584087	0.541899		0.984551
NT_S1	Ventricular_arrhythmia	Wald ratio	1	0.0292151	0.0322226	0.364583									1
NTMOM_S1	Angina_pectoris	Inverse variance weighted	18	0.00220049	0.0247255	0.929085	MR Egger	15.5331	16	0.485994	0.00268473	0.00981107	0.78786	0.990459	0.977548
NTMOM_S1	Angina_pectoris	MR Egger	18	-0.0235322	0.0972337	0.811842	MR Egger	15.5331	16	0.485994	0.00268473	0.00981107	0.78786		0.977548
NTMOM_S1	Angina_pectoris	Simple mode	18	0.0274849	0.052534	0.6076	MR Egger	15.5331	16	0.485994	0.00268473	0.00981107	0.78786		0.977548
NTMOM_S1	Angina_pectoris	Weighted median	18	0.0237274	0.0362864	0.513182	MR Egger	15.5331	16	0.485994	0.00268473	0.00981107	0.78786		0.977548
NTMOM_S1	Angina_pectoris	Weighted mode	18	0.0188744	0.0431471	0.667296	MR Egger	15.5331	16	0.485994	0.00268473	0.00981107	0.78786		0.977548
NTMOM_S1	Asthma	Inverse variance weighted	25	0.0207333	0.021055	0.32476	MR Egger	24.8515	23	0.357989	-0.00466564	0.00917055	0.615764	0.808474	0.981962
NTMOM_S1	Asthma	MR Egger	25	0.065511	0.0905743	0.476797	MR Egger	24.8515	23	0.357989	-0.00466564	0.00917055	0.615764		0.981962
NTMOM_S1	Asthma	Simple mode	25	0.0448355	0.0499352	0.378172	MR Egger	24.8515	23	0.357989	-0.00466564	0.00917055	0.615764		0.981962
NTMOM_S1	Asthma	Weighted median	25	0.0279842	0.0302633	0.355126	MR Egger	24.8515	23	0.357989	-0.00466564	0.00917055	0.615764		0.981962
NTMOM_S1	Asthma	Weighted mode	25	0.0406006	0.0438174	0.363366	MR Egger	24.8515	23	0.357989	-0.00466564	0.00917055	0.615764		0.981962
NTMOM_S1	Atopic_dermatitis	Inverse variance weighted	15	0.000588042	0.0171999	0.972727	MR Egger	15.3841	13	0.283991	0.0135237	0.0146236	0.371925	0.99308	0.98134
NTMOM_S1	Atopic_dermatitis	MR Egger	15	-0.0681375	0.0762996	0.388076	MR Egger	15.3841	13	0.283991	0.0135237	0.0146236	0.371925		0.98134
NTMOM_S1	Atopic_dermatitis	Simple mode	15	-0.0515191	0.031537	0.124621	MR Egger	15.3841	13	0.283991	0.0135237	0.0146236	0.371925		0.98134
NTMOM_S1	Atopic_dermatitis	Weighted median	15	0.00082731	0.0217236	0.969621	MR Egger	15.3841	13	0.283991	0.0135237	0.0146236	0.371925		0.98134
NTMOM_S1	Atopic_dermatitis	Weighted mode	15	0.000196746	0.0237073	0.993496	MR Egger	15.3841	13	0.283991	0.0135237	0.0146236	0.371925		0.98134
NTMOM_S1	Atrial_fibrillation	Inverse variance weighted	10	-0.00102225	0.0130569	0.937596	Inverse variance weighted	13.2704	9	0.150749	-0.0099095	0.00947491	0.326191	0.990751	0.991383
NTMOM_S1	Atrial_fibrillation	MR Egger	10	0.0246411	0.0277639	0.400691	Inverse variance weighted	13.2704	9	0.150749	-0.0099095	0.00947491	0.326191		0.991383
NTMOM_S1	Atrial_fibrillation	Simple mode	10	-0.0162415	0.022254	0.484059	Inverse variance weighted	13.2704	9	0.150749	-0.0099095	0.00947491	0.326191		0.991383
NTMOM_S1	Atrial_fibrillation	Weighted median	10	0.00511385	0.0129822	0.693646	Inverse variance weighted	13.2704	9	0.150749	-0.0099095	0.00947491	0.326191		0.991383
NTMOM_S1	Atrial_fibrillation	Weighted mode	10	0.00731381	0.0127282	0.579629	Inverse variance weighted	13.2704	9	0.150749	-0.0099095	0.00947491	0.326191		0.991383
NTMOM_S1	Breast_cancer	Inverse variance weighted	7	0.0318092	0.0227823	0.162647	Inverse variance weighted	7.67181	6	0.263147	0.0246571	0.016323	0.191288	0.654209	0.987043
NTMOM_S1	Breast_cancer	MR Egger	7	-0.112111	0.0974941	0.302185	Inverse variance weighted	7.67181	6	0.263147	0.0246571	0.016323	0.191288		0.987043
NTMOM_S1	Breast_cancer	Simple mode	7	0.0257554	0.0373278	0.515992	Inverse variance weighted	7.67181	6	0.263147	0.0246571	0.016323	0.191288		0.987043
NTMOM_S1	Breast_cancer	Weighted median	7	0.00412369	0.0270181	0.878692	Inverse variance weighted	7.67181	6	0.263147	0.0246571	0.016323	0.191288		0.987043
NTMOM_S1	Breast_cancer	Weighted mode	7	0.00416648	0.033358	0.904681	Inverse variance weighted	7.67181	6	0.263147	0.0246571	0.016323	0.191288		0.987043
NTMOM_S1	Cataracts	Inverse variance weighted	2	-0.0457181	0.100007	0.647563	Inverse variance weighted	1.29591	1	0.254961				0.941729	0.981069
NTMOM_S1	Cerebral_aneurysm	Inverse variance weighted	4	-0.0209573	0.0259162	0.418712	MR Egger	1.82446	2	0.401627	-0.0121657	0.0265516	0.691783	0.874486	0.982616
NTMOM_S1	Cerebral_aneurysm	MR Egger	4	0.042817	0.141579	0.790882	MR Egger	1.82446	2	0.401627	-0.0121657	0.0265516	0.691783		0.982616
NTMOM_S1	Cerebral_aneurysm	Simple mode	4	-0.0198515	0.0451915	0.690178	MR Egger	1.82446	2	0.401627	-0.0121657	0.0265516	0.691783		0.982616
NTMOM_S1	Cerebral_aneurysm	Weighted median	4	-0.0213645	0.0323392	0.508845	MR Egger	1.82446	2	0.401627	-0.0121657	0.0265516	0.691783		0.982616
NTMOM_S1	Cerebral_aneurysm	Weighted mode	4	-0.0182546	0.0400505	0.67951	MR Egger	1.82446	2	0.401627	-0.0121657	0.0265516	0.691783		0.982616
NTMOM_S1	Cholelithiasis	Inverse variance weighted	16	0.014552	0.0197349	0.460895	MR Egger	15.0462	14	0.375006	0.00464363	0.00591389	0.445417	0.889231	0.980075
NTMOM_S1	Cholelithiasis	MR Egger	16	-0.0156888	0.0433929	0.723085	MR Egger	15.0462	14	0.375006	0.00464363	0.00591389	0.445417		0.980075
NTMOM_S1	Cholelithiasis	Simple mode	16	-0.0120299	0.0424147	0.780574	MR Egger	15.0462	14	0.375006	0.00464363	0.00591389	0.445417		0.980075
NTMOM_S1	Cholelithiasis	Weighted median	16	0.0114015	0.0271688	0.674738	MR Egger	15.0462	14	0.375006	0.00464363	0.00591389	0.445417		0.980075
NTMOM_S1	Cholelithiasis	Weighted mode	16	0.00368135	0.0338943	0.914949	MR Egger	15.0462	14	0.375006	0.00464363	0.00591389	0.445417		0.980075
NTMOM_S1	Chronic_heart_failure	Wald ratio	1	-0.426807	0.149175	0.00422159									0
NTMOM_S1	Chronic_hepatitis_B_infection	Inverse variance weighted	7	-0.0672166	0.0396706	0.0901955	Inverse variance weighted	7.11212	6	0.310603	-0.0595898	0.0423524	0.218443	0.544076	0.984672
NTMOM_S1	Chronic_hepatitis_B_infection	MR Egger	7	0.0799379	0.110867	0.503187	Inverse variance weighted	7.11212	6	0.310603	-0.0595898	0.0423524	0.218443		0.984672
NTMOM_S1	Chronic_hepatitis_B_infection	Simple mode	7	-0.00535116	0.0701962	0.941713	Inverse variance weighted	7.11212	6	0.310603	-0.0595898	0.0423524	0.218443		0.984672
NTMOM_S1	Chronic_hepatitis_B_infection	Weighted median	7	-0.0344503	0.0438255	0.431822	Inverse variance weighted	7.11212	6	0.310603	-0.0595898	0.0423524	0.218443		0.984672
NTMOM_S1	Chronic_hepatitis_B_infection	Weighted mode	7	-0.0274389	0.047016	0.580745	Inverse variance weighted	7.11212	6	0.310603	-0.0595898	0.0423524	0.218443		0.984672
NTMOM_S1	Chronic_hepatitis_C_infection	Inverse variance weighted	2	-0.0335426	0.109851	0.760102	Inverse variance weighted	0.243928	1	0.621383				0.958807	0.993038
NTMOM_S1	Chronic_obstructive_pulmonary_disease	Inverse variance weighted	8	0.00934814	0.0219848	0.670684	MR Egger	7.25191	6	0.298178	0.00279191	0.0165974	0.871943	0.943189	0.983226
NTMOM_S1	Chronic_obstructive_pulmonary_disease	MR Egger	8	-0.00502928	0.0886938	0.956622	MR Egger	7.25191	6	0.298178	0.00279191	0.0165974	0.871943		0.983226
NTMOM_S1	Chronic_obstructive_pulmonary_disease	Simple mode	8	0.0108354	0.0438668	0.81199	MR Egger	7.25191	6	0.298178	0.00279191	0.0165974	0.871943		0.983226
NTMOM_S1	Chronic_obstructive_pulmonary_disease	Weighted median	8	0.00672689	0.0310246	0.828345	MR Egger	7.25191	6	0.298178	0.00279191	0.0165974	0.871943		0.983226
NTMOM_S1	Chronic_obstructive_pulmonary_disease	Weighted mode	8	0.0108354	0.038065	0.784145	MR Egger	7.25191	6	0.298178	0.00279191	0.0165974	0.871943		0.983226
NTMOM_S1	Chronic_sinusitis	Inverse variance weighted	5	0.000417062	0.0310779	0.989293	Inverse variance weighted	2.76111	4	0.598564	0.0149271	0.0140862	0.367046	0.996586	0.857889
NTMOM_S1	Chronic_sinusitis	MR Egger	5	-0.0356356	0.0460794	0.495661	Inverse variance weighted	2.76111	4	0.598564	0.0149271	0.0140862	0.367046		0.857889
NTMOM_S1	Chronic_sinusitis	Simple mode	5	0.0169229	0.053174	0.766215	Inverse variance weighted	2.76111	4	0.598564	0.0149271	0.0140862	0.367046		0.857889
NTMOM_S1	Chronic_sinusitis	Weighted median	5	-0.00379195	0.0332562	0.90922	Inverse variance weighted	2.76111	4	0.598564	0.0149271	0.0140862	0.367046		0.857889
NTMOM_S1	Chronic_sinusitis	Weighted mode	5	-0.00102011	0.0321116	0.976179	Inverse variance weighted	2.76111	4	0.598564	0.0149271	0.0140862	0.367046		0.857889
NTMOM_S1	Cirrhosis	Inverse variance weighted	3	0.0482236	0.0254004	0.057625	MR Egger	0.539729	1	0.462545	0.0298447	0.0475682	0.643283	0.468141	0.986989
NTMOM_S1	Cirrhosis	MR Egger	3	-0.0743748	0.197048	0.770236	MR Egger	0.539729	1	0.462545	0.0298447	0.0475682	0.643283		0.986989
NTMOM_S1	Cirrhosis	Simple mode	3	0.0464271	0.027771	0.23653	MR Egger	0.539729	1	0.462545	0.0298447	0.0475682	0.643283		0.986989
NTMOM_S1	Cirrhosis	Weighted median	3	0.0463462	0.0276996	0.0942936	MR Egger	0.539729	1	0.462545	0.0298447	0.0475682	0.643283		0.986989
NTMOM_S1	Cirrhosis	Weighted mode	3	0.0464271	0.0259735	0.215768	MR Egger	0.539729	1	0.462545	0.0298447	0.0475682	0.643283		0.986989
NTMOM_S1	Colon_polyp	Wald ratio	1	0.00210214	0.0412019	0.959309									1
NTMOM_S1	Colorectal_cancer	Inverse variance weighted	14	-0.000893592	0.0218149	0.967326	MR Egger	9.37932	12	0.670235	-0.00555411	0.0161806	0.737343	0.99308	0.981674
NTMOM_S1	Colorectal_cancer	MR Egger	14	0.0395023	0.119689	0.747059	MR Egger	9.37932	12	0.670235	-0.00555411	0.0161806	0.737343		0.981674
NTMOM_S1	Colorectal_cancer	Simple mode	14	0.0185538	0.0449169	0.686289	MR Egger	9.37932	12	0.670235	-0.00555411	0.0161806	0.737343		0.981674
NTMOM_S1	Colorectal_cancer	Weighted median	14	0.0102338	0.0278983	0.71375	MR Egger	9.37932	12	0.670235	-0.00555411	0.0161806	0.737343		0.981674
NTMOM_S1	Colorectal_cancer	Weighted mode	14	0.0185538	0.0392628	0.644367	MR Egger	9.37932	12	0.670235	-0.00555411	0.0161806	0.737343		0.981674
NTMOM_S1	Endometriosis	Inverse variance weighted	2	0.0427352	0.0300041	0.154357	Inverse variance weighted	0.183283	1	0.668567				0.647548	0.983924
NTMOM_S1	Gastric_cancer	Inverse variance weighted	7	-0.0096432	0.0304751	0.751677	Inverse variance weighted	11.5203	6	0.0735671	0.0202287	0.013201	0.186005	0.957291	0.988145
NTMOM_S1	Gastric_cancer	MR Egger	7	-0.117201	0.0753995	0.180806	Inverse variance weighted	11.5203	6	0.0735671	0.0202287	0.013201	0.186005		0.988145
NTMOM_S1	Gastric_cancer	Simple mode	7	0.0278024	0.0509749	0.605136	Inverse variance weighted	11.5203	6	0.0735671	0.0202287	0.013201	0.186005		0.988145
NTMOM_S1	Gastric_cancer	Weighted median	7	-0.0382854	0.0268465	0.153844	Inverse variance weighted	11.5203	6	0.0735671	0.0202287	0.013201	0.186005		0.988145
NTMOM_S1	Gastric_cancer	Weighted mode	7	-0.0317724	0.0259974	0.267484	Inverse variance weighted	11.5203	6	0.0735671	0.0202287	0.013201	0.186005		0.988145
NTMOM_S1	Gastric_ulcer	Inverse variance weighted	4	-0.0129549	0.0684577	0.849905	MR Egger	4.76771	2	0.0921944	-0.0263305	0.0357908	0.538505	0.972785	0.471871
NTMOM_S1	Gastric_ulcer	MR Egger	4	0.261978	0.381044	0.562775	MR Egger	4.76771	2	0.0921944	-0.0263305	0.0357908	0.538505		0.471871
NTMOM_S1	Gastric_ulcer	Simple mode	4	-0.0765836	0.0866366	0.441815	MR Egger	4.76771	2	0.0921944	-0.0263305	0.0357908	0.538505		0.471871
NTMOM_S1	Gastric_ulcer	Weighted median	4	-0.0201404	0.0584954	0.730615	MR Egger	4.76771	2	0.0921944	-0.0263305	0.0357908	0.538505		0.471871
NTMOM_S1	Gastric_ulcer	Weighted mode	4	-0.0188067	0.0665632	0.795903	MR Egger	4.76771	2	0.0921944	-0.0263305	0.0357908	0.538505		0.471871
NTMOM_S1	Glaucoma	Inverse variance weighted	9	0.0181717	0.0378926	0.631542	MR Egger	15.5644	7	0.0294082	0.007844	0.022556	0.738245	0.936708	0.9792
NTMOM_S1	Glaucoma	MR Egger	9	-0.0438884	0.182922	0.817259	MR Egger	15.5644	7	0.0294082	0.007844	0.022556	0.738245		0.9792
NTMOM_S1	Glaucoma	Simple mode	9	-0.0290738	0.0508085	0.58289	MR Egger	15.5644	7	0.0294082	0.007844	0.022556	0.738245		0.9792
NTMOM_S1	Glaucoma	Weighted median	9	-0.012363	0.0384424	0.747758	MR Egger	15.5644	7	0.0294082	0.007844	0.022556	0.738245		0.9792
NTMOM_S1	Glaucoma	Weighted mode	9	-0.0180072	0.0460264	0.705836	MR Egger	15.5644	7	0.0294082	0.007844	0.022556	0.738245		0.9792
NTMOM_S1	Graves_disease	Inverse variance weighted	18	-0.00111123	0.011118	0.920385	MR Egger	12.5436	16	0.705792	-0.000843093	0.0105017	0.937009	0.988872	0.986151
NTMOM_S1	Graves_disease	MR Egger	18	0.00230897	0.0440295	0.958826	MR Egger	12.5436	16	0.705792	-0.000843093	0.0105017	0.937009		0.986151
NTMOM_S1	Graves_disease	Simple mode	18	-0.0077058	0.0174023	0.663491	MR Egger	12.5436	16	0.705792	-0.000843093	0.0105017	0.937009		0.986151
NTMOM_S1	Graves_disease	Weighted median	18	-0.0019604	0.0146185	0.893321	MR Egger	12.5436	16	0.705792	-0.000843093	0.0105017	0.937009		0.986151
NTMOM_S1	Graves_disease	Weighted mode	18	-0.0019818	0.0147494	0.894692	MR Egger	12.5436	16	0.705792	-0.000843093	0.0105017	0.937009		0.986151
NTMOM_S1	Hepatic_cancer	Inverse variance weighted	3	0.0755558	0.0623031	0.225239	MR Egger	3.73643	1	0.0532381	0.0281763	0.058839	0.715684	0.733392	0.979978
NTMOM_S1	Hepatic_cancer	MR Egger	3	-0.0568962	0.287782	0.875739	MR Egger	3.73643	1	0.0532381	0.0281763	0.058839	0.715684		0.979978
NTMOM_S1	Hepatic_cancer	Simple mode	3	0.0385365	0.0509961	0.528719	MR Egger	3.73643	1	0.0532381	0.0281763	0.058839	0.715684		0.979978
NTMOM_S1	Hepatic_cancer	Weighted median	3	0.0620488	0.0456797	0.174354	MR Egger	3.73643	1	0.0532381	0.0281763	0.058839	0.715684		0.979978
NTMOM_S1	Hepatic_cancer	Weighted mode	3	0.0625358	0.0460663	0.307502	MR Egger	3.73643	1	0.0532381	0.0281763	0.058839	0.715684		0.979978
NTMOM_S1	Ischemic_stroke	Inverse variance weighted	4	0.0980415	0.0785783	0.212144	MR Egger	4.4272	2	0.109307	0.00475621	0.0338272	0.901066	0.720098	0.983728
NTMOM_S1	Ischemic_stroke	MR Egger	4	0.0409949	0.416878	0.930632	MR Egger	4.4272	2	0.109307	0.00475621	0.0338272	0.901066		0.983728
NTMOM_S1	Ischemic_stroke	Simple mode	4	0.0885994	0.107881	0.471677	MR Egger	4.4272	2	0.109307	0.00475621	0.0338272	0.901066		0.983728
NTMOM_S1	Ischemic_stroke	Weighted median	4	0.106636	0.0804695	0.185112	MR Egger	4.4272	2	0.109307	0.00475621	0.0338272	0.901066		0.983728
NTMOM_S1	Ischemic_stroke	Weighted mode	4	0.114354	0.0889822	0.288976	MR Egger	4.4272	2	0.109307	0.00475621	0.0338272	0.901066		0.983728
NTMOM_S1	Lung_cancer	Inverse variance weighted	6	-0.0396367	0.0259758	0.127033	MR Egger	4.41699	4	0.352504	-0.000228487	0.0294228	0.994176	0.607171	0.965278
NTMOM_S1	Lung_cancer	MR Egger	6	-0.0381689	0.19098	0.851341	MR Egger	4.41699	4	0.352504	-0.000228487	0.0294228	0.994176		0.965278
NTMOM_S1	Lung_cancer	Simple mode	6	-0.00568804	0.050232	0.91425	MR Egger	4.41699	4	0.352504	-0.000228487	0.0294228	0.994176		0.965278
NTMOM_S1	Lung_cancer	Weighted median	6	-0.00634635	0.034007	0.851959	MR Egger	4.41699	4	0.352504	-0.000228487	0.0294228	0.994176		0.965278
NTMOM_S1	Lung_cancer	Weighted mode	6	-0.00378303	0.0419728	0.931683	MR Egger	4.41699	4	0.352504	-0.000228487	0.0294228	0.994176		0.965278
NTMOM_S1	Medication_use_adrenergics_inhalants	Inverse variance weighted	2	-0.0520214	0.151494	0.731307	Inverse variance weighted	2.37972	1	0.12292				0.955018	0.984287
NTMOM_S1	Medication_use_agents_acting_on_the_renin_angiotensin_system	Inverse variance weighted	12	-0.04008	0.0647561	0.535957	Inverse variance weighted	18.7869	11	0.065028	-0.0419457	0.031698	0.215195	0.909824	0.976524
NTMOM_S1	Medication_use_agents_acting_on_the_renin_angiotensin_system	MR Egger	12	0.660341	0.532997	0.243666	Inverse variance weighted	18.7869	11	0.065028	-0.0419457	0.031698	0.215195		0.976524
NTMOM_S1	Medication_use_agents_acting_on_the_renin_angiotensin_system	Simple mode	12	-0.0952112	0.116446	0.430915	Inverse variance weighted	18.7869	11	0.065028	-0.0419457	0.031698	0.215195		0.976524
NTMOM_S1	Medication_use_agents_acting_on_the_renin_angiotensin_system	Weighted median	12	-0.0840164	0.0723143	0.245307	Inverse variance weighted	18.7869	11	0.065028	-0.0419457	0.031698	0.215195		0.976524
NTMOM_S1	Medication_use_agents_acting_on_the_renin_angiotensin_system	Weighted mode	12	-0.109925	0.108416	0.332408	Inverse variance weighted	18.7869	11	0.065028	-0.0419457	0.031698	0.215195		0.976524
NTMOM_S1	Medication_use_antiglaucoma_preparations_and_miotics	Inverse variance weighted	3	-0.069887	0.0523969	0.182269	MR Egger	1.19289	1	0.274747	0.00304217	0.0446138	0.956657	0.677661	0.977719
NTMOM_S1	Medication_use_antiglaucoma_preparations_and_miotics	MR Egger	3	-0.0938573	0.356156	0.835962	MR Egger	1.19289	1	0.274747	0.00304217	0.0446138	0.956657		0.977719
NTMOM_S1	Medication_use_antiglaucoma_preparations_and_miotics	Simple mode	3	-0.0409029	0.075118	0.640684	MR Egger	1.19289	1	0.274747	0.00304217	0.0446138	0.956657		0.977719
NTMOM_S1	Medication_use_antiglaucoma_preparations_and_miotics	Weighted median	3	-0.0519268	0.0632903	0.411957	MR Egger	1.19289	1	0.274747	0.00304217	0.0446138	0.956657		0.977719
NTMOM_S1	Medication_use_antiglaucoma_preparations_and_miotics	Weighted mode	3	-0.0449379	0.0678363	0.575811	MR Egger	1.19289	1	0.274747	0.00304217	0.0446138	0.956657		0.977719
NTMOM_S1	Medication_use_antihypertensives	Wald ratio	1	-0.0184431	0.0603592	0.759943									0
NTMOM_S1	Medication_use_antithrombotic_agents	Inverse variance weighted	14	0.00263665	0.0494793	0.957502	MR Egger	8.61289	12	0.735591	-0.00566583	0.0125829	0.660535	0.99308	0.975559
NTMOM_S1	Medication_use_antithrombotic_agents	MR Egger	14	0.0925377	0.205695	0.660818	MR Egger	8.61289	12	0.735591	-0.00566583	0.0125829	0.660535		0.975559
NTMOM_S1	Medication_use_antithrombotic_agents	Simple mode	14	0.023898	0.0968023	0.808861	MR Egger	8.61289	12	0.735591	-0.00566583	0.0125829	0.660535		0.975559
NTMOM_S1	Medication_use_antithrombotic_agents	Weighted median	14	0.0470854	0.0658693	0.474714	MR Egger	8.61289	12	0.735591	-0.00566583	0.0125829	0.660535		0.975559
NTMOM_S1	Medication_use_antithrombotic_agents	Weighted mode	14	0.0469292	0.0707256	0.51858	MR Egger	8.61289	12	0.735591	-0.00566583	0.0125829	0.660535		0.975559
NTMOM_S1	Medication_use_beta_blocking_agents	Inverse variance weighted	7	0.0114804	0.0507992	0.821204	Inverse variance weighted	8.5821	6	0.19848	0.0609199	0.0238833	0.0512204	0.964643	0.973516
NTMOM_S1	Medication_use_beta_blocking_agents	MR Egger	7	-0.797579	0.320018	0.0550066	Inverse variance weighted	8.5821	6	0.19848	0.0609199	0.0238833	0.0512204		0.973516
NTMOM_S1	Medication_use_beta_blocking_agents	Simple mode	7	0.144246	0.111031	0.241579	Inverse variance weighted	8.5821	6	0.19848	0.0609199	0.0238833	0.0512204		0.973516
NTMOM_S1	Medication_use_beta_blocking_agents	Weighted median	7	-0.0168227	0.056847	0.767284	Inverse variance weighted	8.5821	6	0.19848	0.0609199	0.0238833	0.0512204		0.973516
NTMOM_S1	Medication_use_beta_blocking_agents	Weighted mode	7	-0.0932643	0.105971	0.412667	Inverse variance weighted	8.5821	6	0.19848	0.0609199	0.0238833	0.0512204		0.973516
NTMOM_S1	Medication_use_calcium_channel_blockers	Inverse variance weighted	20	0.0045378	0.0479558	0.924613	MR Egger	37.19	18	0.0049498	0.00691523	0.0126212	0.590487	0.989459	0.98129
NTMOM_S1	Medication_use_calcium_channel_blockers	MR Egger	20	-0.0968078	0.191314	0.618988	MR Egger	37.19	18	0.0049498	0.00691523	0.0126212	0.590487		0.98129
NTMOM_S1	Medication_use_calcium_channel_blockers	Simple mode	20	0.0542318	0.0835931	0.524258	MR Egger	37.19	18	0.0049498	0.00691523	0.0126212	0.590487		0.98129
NTMOM_S1	Medication_use_calcium_channel_blockers	Weighted median	20	0.0675704	0.0507241	0.182821	MR Egger	37.19	18	0.0049498	0.00691523	0.0126212	0.590487		0.98129
NTMOM_S1	Medication_use_calcium_channel_blockers	Weighted mode	20	0.0700074	0.0701428	0.330788	MR Egger	37.19	18	0.0049498	0.00691523	0.0126212	0.590487		0.98129
NTMOM_S1	Medication_use_diuretics	Wald ratio	1	-0.111033	0.14932	0.457125									0
NTMOM_S1	Medication_use_drugs_used_in_diabetes	Inverse variance weighted	78	0.0298088	0.0147101	0.0427227	Inverse variance weighted	89.6207	77	0.154036	-0.00651186	0.00335998	0.0563295	0.412474	0.986454
NTMOM_S1	Medication_use_drugs_used_in_diabetes	MR Egger	78	0.0933156	0.0358143	0.0110315	Inverse variance weighted	89.6207	77	0.154036	-0.00651186	0.00335998	0.0563295		0.986454
NTMOM_S1	Medication_use_drugs_used_in_diabetes	Simple mode	78	0.00299963	0.0448964	0.946904	Inverse variance weighted	89.6207	77	0.154036	-0.00651186	0.00335998	0.0563295		0.986454
NTMOM_S1	Medication_use_drugs_used_in_diabetes	Weighted median	78	0.025914	0.0215207	0.228535	Inverse variance weighted	89.6207	77	0.154036	-0.00651186	0.00335998	0.0563295		0.986454
NTMOM_S1	Medication_use_drugs_used_in_diabetes	Weighted mode	78	0.020055	0.0302448	0.509253	Inverse variance weighted	89.6207	77	0.154036	-0.00651186	0.00335998	0.0563295		0.986454
NTMOM_S1	Medication_use_HMG_CoA_reductase_inhibitors	Inverse variance weighted	55	0.0239321	0.0171706	0.163383	MR Egger	40.9699	53	0.885839	-0.00317128	0.00387821	0.41718	0.654209	0.98995
NTMOM_S1	Medication_use_HMG_CoA_reductase_inhibitors	MR Egger	55	0.0509913	0.0372808	0.177158	MR Egger	40.9699	53	0.885839	-0.00317128	0.00387821	0.41718		0.98995
NTMOM_S1	Medication_use_HMG_CoA_reductase_inhibitors	Simple mode	55	0.0209411	0.0495584	0.674299	MR Egger	40.9699	53	0.885839	-0.00317128	0.00387821	0.41718		0.98995
NTMOM_S1	Medication_use_HMG_CoA_reductase_inhibitors	Weighted median	55	0.0270009	0.0268562	0.31471	MR Egger	40.9699	53	0.885839	-0.00317128	0.00387821	0.41718		0.98995
NTMOM_S1	Medication_use_HMG_CoA_reductase_inhibitors	Weighted mode	55	0.0286366	0.035991	0.429713	MR Egger	40.9699	53	0.885839	-0.00317128	0.00387821	0.41718		0.98995
NTMOM_S1	Medication_use_immunosuppressants	Inverse variance weighted	5	-0.0153543	0.029569	0.603571	Inverse variance weighted	3.60936	4	0.461445	0.0377485	0.0230189	0.19956	0.926866	0.983468
NTMOM_S1	Medication_use_immunosuppressants	MR Egger	5	-0.211962	0.123483	0.184569	Inverse variance weighted	3.60936	4	0.461445	0.0377485	0.0230189	0.19956		0.983468
NTMOM_S1	Medication_use_immunosuppressants	Simple mode	5	-0.00392359	0.0514333	0.942856	Inverse variance weighted	3.60936	4	0.461445	0.0377485	0.0230189	0.19956		0.983468
NTMOM_S1	Medication_use_immunosuppressants	Weighted median	5	-0.0139135	0.0364497	0.70267	Inverse variance weighted	3.60936	4	0.461445	0.0377485	0.0230189	0.19956		0.983468
NTMOM_S1	Medication_use_immunosuppressants	Weighted mode	5	0.00377819	0.0485778	0.941741	Inverse variance weighted	3.60936	4	0.461445	0.0377485	0.0230189	0.19956		0.983468
NTMOM_S1	Medication_use_salicylic_acid_and_derivatives	Inverse variance weighted	16	0.00962438	0.041953	0.818551	MR Egger	11.6004	14	0.638358	0.000264383	0.0091284	0.977303	0.964045	0.976456
NTMOM_S1	Medication_use_salicylic_acid_and_derivatives	MR Egger	16	0.00577239	0.139458	0.967568	MR Egger	11.6004	14	0.638358	0.000264383	0.0091284	0.977303		0.976456
NTMOM_S1	Medication_use_salicylic_acid_and_derivatives	Simple mode	16	0.0797956	0.0847217	0.361189	MR Egger	11.6004	14	0.638358	0.000264383	0.0091284	0.977303		0.976456
NTMOM_S1	Medication_use_salicylic_acid_and_derivatives	Weighted median	16	0.0369348	0.0574584	0.520348	MR Egger	11.6004	14	0.638358	0.000264383	0.0091284	0.977303		0.976456
NTMOM_S1	Medication_use_salicylic_acid_and_derivatives	Weighted mode	16	0.0276915	0.0604406	0.653405	MR Egger	11.6004	14	0.638358	0.000264383	0.0091284	0.977303		0.976456
NTMOM_S1	Medication_use_thyroid_preparations	Inverse variance weighted	3	0.0652567	0.0350969	0.0629806	MR Egger	0.262661	1	0.608298	0.0180591	0.0296553	0.651777	0.4805	0.984061
NTMOM_S1	Medication_use_thyroid_preparations	MR Egger	3	-0.0475654	0.188563	0.842693	MR Egger	0.262661	1	0.608298	0.0180591	0.0296553	0.651777		0.984061
NTMOM_S1	Medication_use_thyroid_preparations	Simple mode	3	0.0704875	0.0433307	0.245317	MR Egger	0.262661	1	0.608298	0.0180591	0.0296553	0.651777		0.984061
NTMOM_S1	Medication_use_thyroid_preparations	Weighted median	3	0.0703892	0.0404247	0.0816412	MR Egger	0.262661	1	0.608298	0.0180591	0.0296553	0.651777		0.984061
NTMOM_S1	Medication_use_thyroid_preparations	Weighted mode	3	0.0704875	0.0384142	0.207945	MR Egger	0.262661	1	0.608298	0.0180591	0.0296553	0.651777		0.984061
NTMOM_S1	Medication_use_vasodilators_used_in_cardiac_diseases	Inverse variance weighted	15	-0.00522236	0.0356393	0.8835	MR Egger	22.4228	13	0.0491479	0.00603142	0.011662	0.613714	0.978382	0.980989
NTMOM_S1	Medication_use_vasodilators_used_in_cardiac_diseases	MR Egger	15	-0.0637392	0.118921	0.601022	MR Egger	22.4228	13	0.0491479	0.00603142	0.011662	0.613714		0.980989
NTMOM_S1	Medication_use_vasodilators_used_in_cardiac_diseases	Simple mode	15	0.0689696	0.0688396	0.3334	MR Egger	22.4228	13	0.0491479	0.00603142	0.011662	0.613714		0.980989
NTMOM_S1	Medication_use_vasodilators_used_in_cardiac_diseases	Weighted median	15	0.0140059	0.0408904	0.731958	MR Egger	22.4228	13	0.0491479	0.00603142	0.011662	0.613714		0.980989
NTMOM_S1	Medication_use_vasodilators_used_in_cardiac_diseases	Weighted mode	15	0.0235292	0.0526086	0.661536	MR Egger	22.4228	13	0.0491479	0.00603142	0.011662	0.613714		0.980989
NTMOM_S1	Myocardial_infarction	Inverse variance weighted	50	-0.00788854	0.0152172	0.604182	MR Egger	63.5216	48	0.066003	0.00224198	0.00446656	0.617999	0.926866	0.98264
NTMOM_S1	Myocardial_infarction	MR Egger	50	-0.0254602	0.0382184	0.508487	MR Egger	63.5216	48	0.066003	0.00224198	0.00446656	0.617999		0.98264
NTMOM_S1	Myocardial_infarction	Simple mode	50	0.0207664	0.0446573	0.643979	MR Egger	63.5216	48	0.066003	0.00224198	0.00446656	0.617999		0.98264
NTMOM_S1	Myocardial_infarction	Weighted median	50	-0.0215974	0.0199081	0.277986	MR Egger	63.5216	48	0.066003	0.00224198	0.00446656	0.617999		0.98264
NTMOM_S1	Myocardial_infarction	Weighted mode	50	-0.0145327	0.0237439	0.543329	MR Egger	63.5216	48	0.066003	0.00224198	0.00446656	0.617999		0.98264
NTMOM_S1	Peripheral_artery_disease	Inverse variance weighted	2	-0.026348	0.119222	0.825093	Inverse variance weighted	3.3358	1	0.0677873				0.964902	0
NTMOM_S1	Pneumonia	Wald ratio	1	-0.0387207	0.150697	0.797222									1
NTMOM_S1	Pollinosis	Inverse variance weighted	3	0.169917	0.196365	0.386868	Inverse variance weighted	6.91243	2	0.0315489	-0.1897	0.0755793	0.241368	0.85304	0.977215
NTMOM_S1	Pollinosis	MR Egger	3	2.14368	0.793441	0.225678	Inverse variance weighted	6.91243	2	0.0315489	-0.1897	0.0755793	0.241368		0.977215
NTMOM_S1	Pollinosis	Simple mode	3	0.195176	0.348049	0.631395	Inverse variance weighted	6.91243	2	0.0315489	-0.1897	0.0755793	0.241368		0.977215
NTMOM_S1	Pollinosis	Weighted median	3	0.219103	0.149229	0.142041	Inverse variance weighted	6.91243	2	0.0315489	-0.1897	0.0755793	0.241368		0.977215
NTMOM_S1	Pollinosis	Weighted mode	3	0.363485	0.175039	0.173468	Inverse variance weighted	6.91243	2	0.0315489	-0.1897	0.0755793	0.241368		0.977215
NTMOM_S1	Pulmonary_tuberculosis	Wald ratio	1	0.497022	0.554898	0.370414									0
NTMOM_S1	Pyelonephritis	Wald ratio	1	0.0127093	0.0364492	0.727326									0
NTMOM_S1	Rheumatoid_arthritis	Inverse variance weighted	11	-0.00959408	0.0256076	0.707915	Inverse variance weighted	6.65199	10	0.75784	0.0112925	0.0104963	0.309988	0.950167	0.985793
NTMOM_S1	Rheumatoid_arthritis	MR Egger	11	-0.0772332	0.0678854	0.284626	Inverse variance weighted	6.65199	10	0.75784	0.0112925	0.0104963	0.309988		0.985793
NTMOM_S1	Rheumatoid_arthritis	Simple mode	11	-0.00917738	0.0515955	0.862375	Inverse variance weighted	6.65199	10	0.75784	0.0112925	0.0104963	0.309988		0.985793
NTMOM_S1	Rheumatoid_arthritis	Weighted median	11	0.0312718	0.0336957	0.353374	Inverse variance weighted	6.65199	10	0.75784	0.0112925	0.0104963	0.309988		0.985793
NTMOM_S1	Rheumatoid_arthritis	Weighted mode	11	0.0124173	0.0445282	0.786031	Inverse variance weighted	6.65199	10	0.75784	0.0112925	0.0104963	0.309988		0.985793
NTMOM_S1	Stable_angina_pectoris	Inverse variance weighted	30	-0.0114805	0.022655	0.612327	MR Egger	30.7206	28	0.329626	-0.00388131	0.00763176	0.615035	0.930151	0.979008
NTMOM_S1	Stable_angina_pectoris	MR Egger	30	0.0273528	0.0797317	0.734115	MR Egger	30.7206	28	0.329626	-0.00388131	0.00763176	0.615035		0.979008
NTMOM_S1	Stable_angina_pectoris	Simple mode	30	0.0617987	0.0540405	0.262157	MR Egger	30.7206	28	0.329626	-0.00388131	0.00763176	0.615035		0.979008
NTMOM_S1	Stable_angina_pectoris	Weighted median	30	-0.0110674	0.032868	0.736325	MR Egger	30.7206	28	0.329626	-0.00388131	0.00763176	0.615035		0.979008
NTMOM_S1	Stable_angina_pectoris	Weighted mode	30	0.00542824	0.0421699	0.898465	MR Egger	30.7206	28	0.329626	-0.00388131	0.00763176	0.615035		0.979008
NTMOM_S1	Type_2_diabetes	Inverse variance weighted	126	0.0231856	0.0110793	0.0363754	MR Egger	131.619	124	0.302796	-0.00227392	0.00245498	0.356116	0.39782	0.987834
NTMOM_S1	Type_2_diabetes	MR Egger	126	0.0447813	0.0258164	0.0852955	MR Egger	131.619	124	0.302796	-0.00227392	0.00245498	0.356116		0.987834
NTMOM_S1	Type_2_diabetes	Simple mode	126	0.0165101	0.0344682	0.632779	MR Egger	131.619	124	0.302796	-0.00227392	0.00245498	0.356116		0.987834
NTMOM_S1	Type_2_diabetes	Weighted median	126	0.0240776	0.0170114	0.156957	MR Egger	131.619	124	0.302796	-0.00227392	0.00245498	0.356116		0.987834
NTMOM_S1	Type_2_diabetes	Weighted mode	126	0.0256899	0.0250562	0.307206	MR Egger	131.619	124	0.302796	-0.00227392	0.00245498	0.356116		0.987834
NTMOM_S1	Unstable_angina_pectoris	Inverse variance weighted	7	0.00124185	0.022176	0.955342	Inverse variance weighted	3.25712	6	0.775952	0.0104344	0.0120195	0.425023	0.993058	0.979301
NTMOM_S1	Unstable_angina_pectoris	MR Egger	7	-0.0664454	0.0810617	0.449686	Inverse variance weighted	3.25712	6	0.775952	0.0104344	0.0120195	0.425023		0.979301
NTMOM_S1	Unstable_angina_pectoris	Simple mode	7	-0.0154006	0.0407041	0.718192	Inverse variance weighted	3.25712	6	0.775952	0.0104344	0.0120195	0.425023		0.979301
NTMOM_S1	Unstable_angina_pectoris	Weighted median	7	-0.0106763	0.0287266	0.710152	Inverse variance weighted	3.25712	6	0.775952	0.0104344	0.0120195	0.425023		0.979301
NTMOM_S1	Unstable_angina_pectoris	Weighted mode	7	-0.0198385	0.0371889	0.612894	Inverse variance weighted	3.25712	6	0.775952	0.0104344	0.0120195	0.425023		0.979301
NTMOM_S1	Urolithiasis	Inverse variance weighted	18	-0.00587117	0.0219388	0.788995	MR Egger	14.3844	16	0.570097	0.00134256	0.0126375	0.916715	0.964045	0.978522
NTMOM_S1	Urolithiasis	MR Egger	18	-0.0177244	0.11371	0.878082	MR Egger	14.3844	16	0.570097	0.00134256	0.0126375	0.916715		0.978522
NTMOM_S1	Urolithiasis	Simple mode	18	-0.0380612	0.0470117	0.429351	MR Egger	14.3844	16	0.570097	0.00134256	0.0126375	0.916715		0.978522
NTMOM_S1	Urolithiasis	Weighted median	18	-0.00309536	0.0317699	0.922384	MR Egger	14.3844	16	0.570097	0.00134256	0.0126375	0.916715		0.978522
NTMOM_S1	Urolithiasis	Weighted mode	18	-0.0218841	0.040614	0.59699	MR Egger	14.3844	16	0.570097	0.00134256	0.0126375	0.916715		0.978522
NTMOM_S1	Urticaria	Inverse variance weighted	2	0.0287214	0.0731211	0.694473	Inverse variance weighted	0.502771	1	0.478285				0.948118	0.915403
NTMOM_S1	Uterine_fibroids	Inverse variance weighted	18	0.0043848	0.0205546	0.831074	MR Egger	18.0883	16	0.31875	-0.00449087	0.00604541	0.468336	0.967456	0.984551
NTMOM_S1	Uterine_fibroids	MR Egger	18	0.0382324	0.0501001	0.456497	MR Egger	18.0883	16	0.31875	-0.00449087	0.00604541	0.468336		0.984551
NTMOM_S1	Uterine_fibroids	Simple mode	18	0.000862186	0.0486018	0.986053	MR Egger	18.0883	16	0.31875	-0.00449087	0.00604541	0.468336		0.984551
NTMOM_S1	Uterine_fibroids	Weighted median	18	0.015168	0.0281487	0.589987	MR Egger	18.0883	16	0.31875	-0.00449087	0.00604541	0.468336		0.984551
NTMOM_S1	Uterine_fibroids	Weighted mode	18	0.000862186	0.0320548	0.978855	MR Egger	18.0883	16	0.31875	-0.00449087	0.00604541	0.468336		0.984551
NTMOM_S1	Ventricular_arrhythmia	Wald ratio	1	0.0201928	0.031793	0.52534									1
OGTT0H	Angina_pectoris	Inverse variance weighted	17	0.0178509	0.0224004	0.425508	Inverse variance weighted	21.1359	16	0.173344	-0.0107951	0.00837803	0.217091	0.877316	0.976789
OGTT0H	Angina_pectoris	MR Egger	17	0.120272	0.0824635	0.165328	Inverse variance weighted	21.1359	16	0.173344	-0.0107951	0.00837803	0.217091		0.976789
OGTT0H	Angina_pectoris	Simple mode	17	-0.0334584	0.0430999	0.448897	Inverse variance weighted	21.1359	16	0.173344	-0.0107951	0.00837803	0.217091		0.976789
OGTT0H	Angina_pectoris	Weighted median	17	0.000223158	0.0304337	0.994149	Inverse variance weighted	21.1359	16	0.173344	-0.0107951	0.00837803	0.217091		0.976789
OGTT0H	Angina_pectoris	Weighted mode	17	-0.00313301	0.0346802	0.929138	Inverse variance weighted	21.1359	16	0.173344	-0.0107951	0.00837803	0.217091		0.976789
OGTT0H	Asthma	Inverse variance weighted	23	-0.0385241	0.0175476	0.0281343	MR Egger	25.4882	21	0.22664	-0.00215201	0.00743785	0.775165	0.356245	0.982318
OGTT0H	Asthma	MR Egger	23	-0.0181377	0.0727043	0.80542	MR Egger	25.4882	21	0.22664	-0.00215201	0.00743785	0.775165		0.982318
OGTT0H	Asthma	Simple mode	23	-0.00724837	0.0338097	0.83222	MR Egger	25.4882	21	0.22664	-0.00215201	0.00743785	0.775165		0.982318
OGTT0H	Asthma	Weighted median	23	-0.0506796	0.022972	0.027374	MR Egger	25.4882	21	0.22664	-0.00215201	0.00743785	0.775165		0.982318
OGTT0H	Asthma	Weighted mode	23	-0.0339161	0.0308567	0.283586	MR Egger	25.4882	21	0.22664	-0.00215201	0.00743785	0.775165		0.982318
OGTT0H	Atopic_dermatitis	Inverse variance weighted	15	0.00510052	0.0132328	0.699908	MR Egger	16.9513	13	0.201538	-0.00130487	0.0115778	0.911986	0.948118	0.98134
OGTT0H	Atopic_dermatitis	MR Egger	15	0.0117386	0.0604761	0.849095	MR Egger	16.9513	13	0.201538	-0.00130487	0.0115778	0.911986		0.98134
OGTT0H	Atopic_dermatitis	Simple mode	15	0.00367488	0.0231117	0.875936	MR Egger	16.9513	13	0.201538	-0.00130487	0.0115778	0.911986		0.98134
OGTT0H	Atopic_dermatitis	Weighted median	15	0.00215119	0.0164533	0.895977	MR Egger	16.9513	13	0.201538	-0.00130487	0.0115778	0.911986		0.98134
OGTT0H	Atopic_dermatitis	Weighted mode	15	0.00701156	0.017667	0.697444	MR Egger	16.9513	13	0.201538	-0.00130487	0.0115778	0.911986		0.98134
OGTT0H	Atrial_fibrillation	Inverse variance weighted	9	0.00144624	0.0131734	0.91258	Inverse variance weighted	19.3275	8	0.0132029	-0.00932516	0.00943177	0.355748	0.985961	0.992041
OGTT0H	Atrial_fibrillation	MR Egger	9	0.0264907	0.0285601	0.384511	Inverse variance weighted	19.3275	8	0.0132029	-0.00932516	0.00943177	0.355748		0.992041
OGTT0H	Atrial_fibrillation	Simple mode	9	-0.0198571	0.024462	0.440417	Inverse variance weighted	19.3275	8	0.0132029	-0.00932516	0.00943177	0.355748		0.992041
OGTT0H	Atrial_fibrillation	Weighted median	9	0.00132216	0.0100447	0.895279	Inverse variance weighted	19.3275	8	0.0132029	-0.00932516	0.00943177	0.355748		0.992041
OGTT0H	Atrial_fibrillation	Weighted mode	9	0.000130991	0.0112625	0.991005	Inverse variance weighted	19.3275	8	0.0132029	-0.00932516	0.00943177	0.355748		0.992041
OGTT0H	Breast_cancer	Inverse variance weighted	7	-0.0043535	0.0163114	0.789547	MR Egger	6.39688	5	0.269492	0.00852591	0.0135794	0.557655	0.964045	0.987043
OGTT0H	Breast_cancer	MR Egger	7	-0.0541353	0.0811334	0.534173	MR Egger	6.39688	5	0.269492	0.00852591	0.0135794	0.557655		0.987043
OGTT0H	Breast_cancer	Simple mode	7	-0.0151683	0.0343031	0.673848	MR Egger	6.39688	5	0.269492	0.00852591	0.0135794	0.557655		0.987043
OGTT0H	Breast_cancer	Weighted median	7	-0.0115792	0.0203526	0.569403	MR Egger	6.39688	5	0.269492	0.00852591	0.0135794	0.557655		0.987043
OGTT0H	Breast_cancer	Weighted mode	7	-0.0177556	0.033636	0.616529	MR Egger	6.39688	5	0.269492	0.00852591	0.0135794	0.557655		0.987043
OGTT0H	Cataracts	Inverse variance weighted	2	-0.0897771	0.158286	0.570589	Inverse variance weighted	5.67516	1	0.0172067				0.916143	0.981069
OGTT0H	Cerebral_aneurysm	Inverse variance weighted	4	0.0137687	0.0195842	0.482025	MR Egger	1.30513	2	0.520709	-0.00526207	0.0200254	0.81732	0.898264	0.982616
OGTT0H	Cerebral_aneurysm	MR Egger	4	0.0412908	0.106553	0.735729	MR Egger	1.30513	2	0.520709	-0.00526207	0.0200254	0.81732		0.982616
OGTT0H	Cerebral_aneurysm	Simple mode	4	-0.0018293	0.0333963	0.959761	MR Egger	1.30513	2	0.520709	-0.00526207	0.0200254	0.81732		0.982616
OGTT0H	Cerebral_aneurysm	Weighted median	4	0.00760681	0.0226094	0.736535	MR Egger	1.30513	2	0.520709	-0.00526207	0.0200254	0.81732		0.982616
OGTT0H	Cerebral_aneurysm	Weighted mode	4	-0.00280535	0.0295355	0.930318	MR Egger	1.30513	2	0.520709	-0.00526207	0.0200254	0.81732		0.982616
OGTT0H	Cholelithiasis	Inverse variance weighted	15	-0.0247968	0.0148152	0.0941826	Inverse variance weighted	12.6834	14	0.551592	0.00438696	0.00444444	0.341626	0.553407	0.979904
OGTT0H	Cholelithiasis	MR Egger	15	-0.0524502	0.0316919	0.121851	Inverse variance weighted	12.6834	14	0.551592	0.00438696	0.00444444	0.341626		0.979904
OGTT0H	Cholelithiasis	Simple mode	15	-0.0424708	0.0344841	0.238384	Inverse variance weighted	12.6834	14	0.551592	0.00438696	0.00444444	0.341626		0.979904
OGTT0H	Cholelithiasis	Weighted median	15	-0.0311869	0.0206501	0.130979	Inverse variance weighted	12.6834	14	0.551592	0.00438696	0.00444444	0.341626		0.979904
OGTT0H	Cholelithiasis	Weighted mode	15	-0.0489359	0.02721	0.0936949	Inverse variance weighted	12.6834	14	0.551592	0.00438696	0.00444444	0.341626		0.979904
OGTT0H	Chronic_heart_failure	Wald ratio	1	-0.034186	0.112917	0.762079									0
OGTT0H	Chronic_hepatitis_B_infection	Inverse variance weighted	7	-0.0468602	0.0275757	0.0892571	MR Egger	4.95423	5	0.421492	0.0276287	0.0318637	0.42554	0.544076	0.984672
OGTT0H	Chronic_hepatitis_B_infection	MR Egger	7	-0.115215	0.0835167	0.226232	MR Egger	4.95423	5	0.421492	0.0276287	0.0318637	0.42554		0.984672
OGTT0H	Chronic_hepatitis_B_infection	Simple mode	7	-0.0604375	0.0504869	0.276417	MR Egger	4.95423	5	0.421492	0.0276287	0.0318637	0.42554		0.984672
OGTT0H	Chronic_hepatitis_B_infection	Weighted median	7	-0.0452883	0.0338532	0.180967	MR Egger	4.95423	5	0.421492	0.0276287	0.0318637	0.42554		0.984672
OGTT0H	Chronic_hepatitis_B_infection	Weighted mode	7	-0.0417583	0.0352354	0.280776	MR Egger	4.95423	5	0.421492	0.0276287	0.0318637	0.42554		0.984672
OGTT0H	Chronic_hepatitis_C_infection	Inverse variance weighted	2	0.00189903	0.110259	0.986258	Inverse variance weighted	1.75432	1	0.185334				0.996393	0.993038
OGTT0H	Chronic_obstructive_pulmonary_disease	Inverse variance weighted	6	-0.0111125	0.0197794	0.574236	MR Egger	3.95161	4	0.412595	-0.00807178	0.0126667	0.558614	0.917136	0.982839
OGTT0H	Chronic_obstructive_pulmonary_disease	MR Egger	6	0.0338899	0.0733381	0.668022	MR Egger	3.95161	4	0.412595	-0.00807178	0.0126667	0.558614		0.982839
OGTT0H	Chronic_obstructive_pulmonary_disease	Simple mode	6	0.0279238	0.0420698	0.536227	MR Egger	3.95161	4	0.412595	-0.00807178	0.0126667	0.558614		0.982839
OGTT0H	Chronic_obstructive_pulmonary_disease	Weighted median	6	0.00242315	0.0264703	0.927062	MR Egger	3.95161	4	0.412595	-0.00807178	0.0126667	0.558614		0.982839
OGTT0H	Chronic_obstructive_pulmonary_disease	Weighted mode	6	0.0231661	0.0378509	0.567272	MR Egger	3.95161	4	0.412595	-0.00807178	0.0126667	0.558614		0.982839
OGTT0H	Chronic_sinusitis	Inverse variance weighted	5	0.00438606	0.0237975	0.853772	Inverse variance weighted	2.62183	4	0.622961	0.011043	0.0107053	0.378165	0.973602	0.857889
OGTT0H	Chronic_sinusitis	MR Egger	5	-0.022888	0.0355725	0.565754	Inverse variance weighted	2.62183	4	0.622961	0.011043	0.0107053	0.378165		0.857889
OGTT0H	Chronic_sinusitis	Simple mode	5	0.0068812	0.0435867	0.882206	Inverse variance weighted	2.62183	4	0.622961	0.011043	0.0107053	0.378165		0.857889
OGTT0H	Chronic_sinusitis	Weighted median	5	0.00144013	0.0257413	0.955385	Inverse variance weighted	2.62183	4	0.622961	0.011043	0.0107053	0.378165		0.857889
OGTT0H	Chronic_sinusitis	Weighted mode	5	-0.0043736	0.0240779	0.864695	Inverse variance weighted	2.62183	4	0.622961	0.011043	0.0107053	0.378165		0.857889
OGTT0H	Cirrhosis	Inverse variance weighted	3	-0.0571616	0.0191644	0.00285729	MR Egger	0.553321	1	0.456964	-0.00292071	0.0359042	0.948327	0.109688	0.986989
OGTT0H	Cirrhosis	MR Egger	3	-0.0451721	0.148626	0.81216	MR Egger	0.553321	1	0.456964	-0.00292071	0.0359042	0.948327		0.986989
OGTT0H	Cirrhosis	Simple mode	3	-0.0559576	0.0218332	0.124446	MR Egger	0.553321	1	0.456964	-0.00292071	0.0359042	0.948327		0.986989
OGTT0H	Cirrhosis	Weighted median	3	-0.0559908	0.0214981	0.00920213	MR Egger	0.553321	1	0.456964	-0.00292071	0.0359042	0.948327		0.986989
OGTT0H	Cirrhosis	Weighted mode	3	-0.0559576	0.0215898	0.122172	MR Egger	0.553321	1	0.456964	-0.00292071	0.0359042	0.948327		0.986989
OGTT0H	Colon_polyp	Wald ratio	1	-0.0702114	0.0311116	0.0240233									1
OGTT0H	Colorectal_cancer	Inverse variance weighted	14	-0.0192839	0.0169066	0.25403	MR Egger	13.2977	12	0.347776	0.0072112	0.0128589	0.585257	0.759764	0.981674
OGTT0H	Colorectal_cancer	MR Egger	14	-0.0716908	0.0950521	0.465257	MR Egger	13.2977	12	0.347776	0.0072112	0.0128589	0.585257		0.981674
OGTT0H	Colorectal_cancer	Simple mode	14	-0.00752977	0.0364416	0.839503	MR Egger	13.2977	12	0.347776	0.0072112	0.0128589	0.585257		0.981674
OGTT0H	Colorectal_cancer	Weighted median	14	-0.0130987	0.0230414	0.569705	MR Egger	13.2977	12	0.347776	0.0072112	0.0128589	0.585257		0.981674
OGTT0H	Colorectal_cancer	Weighted mode	14	-0.0106852	0.0303613	0.730527	MR Egger	13.2977	12	0.347776	0.0072112	0.0128589	0.585257		0.981674
OGTT0H	Endometriosis	Inverse variance weighted	2	0.00529392	0.0305612	0.862476	Inverse variance weighted	1.82514	1	0.176703				0.974886	0.983924
OGTT0H	Gastric_cancer	Inverse variance weighted	7	0.00470229	0.0166401	0.777493	MR Egger	2.36673	5	0.796418	0.000338015	0.00798775	0.967884	0.960702	0.988145
OGTT0H	Gastric_cancer	MR Egger	7	0.00290651	0.0455826	0.951629	MR Egger	2.36673	5	0.796418	0.000338015	0.00798775	0.967884		0.988145
OGTT0H	Gastric_cancer	Simple mode	7	0.00392224	0.023363	0.872192	MR Egger	2.36673	5	0.796418	0.000338015	0.00798775	0.967884		0.988145
OGTT0H	Gastric_cancer	Weighted median	7	0.00486458	0.0193472	0.801477	MR Egger	2.36673	5	0.796418	0.000338015	0.00798775	0.967884		0.988145
OGTT0H	Gastric_cancer	Weighted mode	7	0.00582647	0.0195754	0.776013	MR Egger	2.36673	5	0.796418	0.000338015	0.00798775	0.967884		0.988145
OGTT0H	Gastric_ulcer	Inverse variance weighted	4	0.0328687	0.0581147	0.571677	MR Egger	7.56815	2	0.0227298	0.00449225	0.0340041	0.90699	0.916237	0.471871
OGTT0H	Gastric_ulcer	MR Egger	4	-0.0140774	0.362355	0.972539	MR Egger	7.56815	2	0.0227298	0.00449225	0.0340041	0.90699		0.471871
OGTT0H	Gastric_ulcer	Simple mode	4	-0.0639994	0.0977899	0.559514	MR Egger	7.56815	2	0.0227298	0.00449225	0.0340041	0.90699		0.471871
OGTT0H	Gastric_ulcer	Weighted median	4	0.0756401	0.0527112	0.151289	MR Egger	7.56815	2	0.0227298	0.00449225	0.0340041	0.90699		0.471871
OGTT0H	Gastric_ulcer	Weighted mode	4	0.105963	0.0625185	0.188665	MR Egger	7.56815	2	0.0227298	0.00449225	0.0340041	0.90699		0.471871
OGTT0H	Glaucoma	Inverse variance weighted	9	-0.0402136	0.0227366	0.0769484	Inverse variance weighted	10.0083	8	0.264446	-0.0174811	0.0119031	0.185386	0.511966	0.9792
OGTT0H	Glaucoma	MR Egger	9	0.0980635	0.0965231	0.343471	Inverse variance weighted	10.0083	8	0.264446	-0.0174811	0.0119031	0.185386		0.9792
OGTT0H	Glaucoma	Simple mode	9	-0.00496375	0.0393623	0.902761	Inverse variance weighted	10.0083	8	0.264446	-0.0174811	0.0119031	0.185386		0.9792
OGTT0H	Glaucoma	Weighted median	9	-0.0221013	0.0282986	0.434801	Inverse variance weighted	10.0083	8	0.264446	-0.0174811	0.0119031	0.185386		0.9792
OGTT0H	Glaucoma	Weighted mode	9	-0.00853925	0.0332688	0.803908	Inverse variance weighted	10.0083	8	0.264446	-0.0174811	0.0119031	0.185386		0.9792
OGTT0H	Graves_disease	Inverse variance weighted	18	0.00141937	0.00849383	0.867286	MR Egger	17.2759	16	0.367966	0.00259901	0.00824544	0.756679	0.975401	0.986151
OGTT0H	Graves_disease	MR Egger	18	-0.00911931	0.0345548	0.795219	MR Egger	17.2759	16	0.367966	0.00259901	0.00824544	0.756679		0.986151
OGTT0H	Graves_disease	Simple mode	18	0.00570816	0.0181518	0.756992	MR Egger	17.2759	16	0.367966	0.00259901	0.00824544	0.756679		0.986151
OGTT0H	Graves_disease	Weighted median	18	0.00949839	0.0122071	0.436507	MR Egger	17.2759	16	0.367966	0.00259901	0.00824544	0.756679		0.986151
OGTT0H	Graves_disease	Weighted mode	18	0.0068482	0.0129325	0.603282	MR Egger	17.2759	16	0.367966	0.00259901	0.00824544	0.756679		0.986151
OGTT0H	Hepatic_cancer	Inverse variance weighted	3	-0.0483239	0.0415765	0.245118	Inverse variance weighted	3.58281	2	0.166726	-0.0425013	0.0230875	0.316796	0.752038	0.979978
OGTT0H	Hepatic_cancer	MR Egger	3	0.152045	0.11319	0.407399	Inverse variance weighted	3.58281	2	0.166726	-0.0425013	0.0230875	0.316796		0.979978
OGTT0H	Hepatic_cancer	Simple mode	3	-0.0850211	0.071278	0.355266	Inverse variance weighted	3.58281	2	0.166726	-0.0425013	0.0230875	0.316796		0.979978
OGTT0H	Hepatic_cancer	Weighted median	3	-0.0491003	0.0392074	0.210453	Inverse variance weighted	3.58281	2	0.166726	-0.0425013	0.0230875	0.316796		0.979978
OGTT0H	Hepatic_cancer	Weighted mode	3	-0.0847582	0.0417895	0.179717	Inverse variance weighted	3.58281	2	0.166726	-0.0425013	0.0230875	0.316796		0.979978
OGTT0H	Ischemic_stroke	Inverse variance weighted	4	-0.0525469	0.0750594	0.483883	Inverse variance weighted	7.16378	3	0.0668567	0.0326219	0.022859	0.289695	0.898264	0.983728
OGTT0H	Ischemic_stroke	MR Egger	4	-0.443285	0.281342	0.255806	Inverse variance weighted	7.16378	3	0.0668567	0.0326219	0.022859	0.289695		0.983728
OGTT0H	Ischemic_stroke	Simple mode	4	-0.135854	0.114374	0.320382	Inverse variance weighted	7.16378	3	0.0668567	0.0326219	0.022859	0.289695		0.983728
OGTT0H	Ischemic_stroke	Weighted median	4	-0.142969	0.0681053	0.0357957	Inverse variance weighted	7.16378	3	0.0668567	0.0326219	0.022859	0.289695		0.983728
OGTT0H	Ischemic_stroke	Weighted mode	4	-0.144302	0.0710294	0.135137	Inverse variance weighted	7.16378	3	0.0668567	0.0326219	0.022859	0.289695		0.983728
OGTT0H	Lung_cancer	Inverse variance weighted	6	-0.0297968	0.0195746	0.127956	MR Egger	2.36357	4	0.669221	-0.000822381	0.0210441	0.9707	0.609174	0.965278
OGTT0H	Lung_cancer	MR Egger	6	-0.0245149	0.136569	0.866267	MR Egger	2.36357	4	0.669221	-0.000822381	0.0210441	0.9707		0.965278
OGTT0H	Lung_cancer	Simple mode	6	-0.0265045	0.0356878	0.491074	MR Egger	2.36357	4	0.669221	-0.000822381	0.0210441	0.9707		0.965278
OGTT0H	Lung_cancer	Weighted median	6	-0.0301055	0.0231235	0.192935	MR Egger	2.36357	4	0.669221	-0.000822381	0.0210441	0.9707		0.965278
OGTT0H	Lung_cancer	Weighted mode	6	-0.0249488	0.0297131	0.439391	MR Egger	2.36357	4	0.669221	-0.000822381	0.0210441	0.9707		0.965278
OGTT0H	Medication_use_adrenergics_inhalants	Inverse variance weighted	2	-0.11421	0.0772142	0.139104	Inverse variance weighted	1.08386	1	0.297836				0.631367	0.984287
OGTT0H	Medication_use_agents_acting_on_the_renin_angiotensin_system	Inverse variance weighted	11	-0.0708224	0.0447603	0.11359	MR Egger	11.5038	9	0.242746	-0.00902328	0.0219821	0.691052	0.586458	0.974915
OGTT0H	Medication_use_agents_acting_on_the_renin_angiotensin_system	MR Egger	11	0.0829203	0.377447	0.831016	MR Egger	11.5038	9	0.242746	-0.00902328	0.0219821	0.691052		0.974915
OGTT0H	Medication_use_agents_acting_on_the_renin_angiotensin_system	Simple mode	11	-0.114276	0.0861245	0.214052	MR Egger	11.5038	9	0.242746	-0.00902328	0.0219821	0.691052		0.974915
OGTT0H	Medication_use_agents_acting_on_the_renin_angiotensin_system	Weighted median	11	-0.0634241	0.0599664	0.29021	MR Egger	11.5038	9	0.242746	-0.00902328	0.0219821	0.691052		0.974915
OGTT0H	Medication_use_agents_acting_on_the_renin_angiotensin_system	Weighted mode	11	-0.062408	0.0771526	0.4374	MR Egger	11.5038	9	0.242746	-0.00902328	0.0219821	0.691052		0.974915
OGTT0H	Medication_use_antiglaucoma_preparations_and_miotics	Inverse variance weighted	3	-0.0112506	0.0395045	0.775803	MR Egger	0.271074	1	0.602612	0.0134211	0.0307816	0.738248	0.960514	0.977719
OGTT0H	Medication_use_antiglaucoma_preparations_and_miotics	MR Egger	3	-0.117029	0.245802	0.717115	MR Egger	0.271074	1	0.602612	0.0134211	0.0307816	0.738248		0.977719
OGTT0H	Medication_use_antiglaucoma_preparations_and_miotics	Simple mode	3	-0.0147597	0.0537128	0.809261	MR Egger	0.271074	1	0.602612	0.0134211	0.0307816	0.738248		0.977719
OGTT0H	Medication_use_antiglaucoma_preparations_and_miotics	Weighted median	3	-0.0164669	0.0437512	0.706637	MR Egger	0.271074	1	0.602612	0.0134211	0.0307816	0.738248		0.977719
OGTT0H	Medication_use_antiglaucoma_preparations_and_miotics	Weighted mode	3	-0.022031	0.0507021	0.7063	MR Egger	0.271074	1	0.602612	0.0134211	0.0307816	0.738248		0.977719
OGTT0H	Medication_use_antihypertensives	Wald ratio	1	0.070419	0.0452694	0.119814									0
OGTT0H	Medication_use_antithrombotic_agents	Inverse variance weighted	13	-0.0291756	0.0497174	0.557319	MR Egger	18.9561	11	0.0618861	-0.00943389	0.0126298	0.470757	0.912032	0.971446
OGTT0H	Medication_use_antithrombotic_agents	MR Egger	13	0.119061	0.204819	0.572758	MR Egger	18.9561	11	0.0618861	-0.00943389	0.0126298	0.470757		0.971446
OGTT0H	Medication_use_antithrombotic_agents	Simple mode	13	-0.0910349	0.0945406	0.354592	MR Egger	18.9561	11	0.0618861	-0.00943389	0.0126298	0.470757		0.971446
OGTT0H	Medication_use_antithrombotic_agents	Weighted median	13	-0.0128474	0.0540315	0.812055	MR Egger	18.9561	11	0.0618861	-0.00943389	0.0126298	0.470757		0.971446
OGTT0H	Medication_use_antithrombotic_agents	Weighted mode	13	-0.0180649	0.0598717	0.768026	MR Egger	18.9561	11	0.0618861	-0.00943389	0.0126298	0.470757		0.971446
OGTT0H	Medication_use_beta_blocking_agents	Inverse variance weighted	5	-0.0344692	0.0406609	0.396591	Inverse variance weighted	2.35126	4	0.671453	-0.0346348	0.0307906	0.342527	0.859872	0.964804
OGTT0H	Medication_use_beta_blocking_agents	MR Egger	5	0.464221	0.4452	0.37371	Inverse variance weighted	2.35126	4	0.671453	-0.0346348	0.0307906	0.342527		0.964804
OGTT0H	Medication_use_beta_blocking_agents	Simple mode	5	-0.00313372	0.0749469	0.968652	Inverse variance weighted	2.35126	4	0.671453	-0.0346348	0.0307906	0.342527		0.964804
OGTT0H	Medication_use_beta_blocking_agents	Weighted median	5	-0.00754461	0.0486833	0.876842	Inverse variance weighted	2.35126	4	0.671453	-0.0346348	0.0307906	0.342527		0.964804
OGTT0H	Medication_use_beta_blocking_agents	Weighted mode	5	0.00495284	0.0670528	0.944664	Inverse variance weighted	2.35126	4	0.671453	-0.0346348	0.0307906	0.342527		0.964804
OGTT0H	Medication_use_calcium_channel_blockers	Inverse variance weighted	18	-0.0423136	0.0340682	0.214227	Inverse variance weighted	24.8584	17	0.0979253	0.00980483	0.00824517	0.251726	0.722696	0.981138
OGTT0H	Medication_use_calcium_channel_blockers	MR Egger	18	-0.187876	0.126952	0.15832	Inverse variance weighted	24.8584	17	0.0979253	0.00980483	0.00824517	0.251726		0.981138
OGTT0H	Medication_use_calcium_channel_blockers	Simple mode	18	-0.0523805	0.0666899	0.443009	Inverse variance weighted	24.8584	17	0.0979253	0.00980483	0.00824517	0.251726		0.981138
OGTT0H	Medication_use_calcium_channel_blockers	Weighted median	18	-0.027802	0.0403418	0.490722	Inverse variance weighted	24.8584	17	0.0979253	0.00980483	0.00824517	0.251726		0.981138
OGTT0H	Medication_use_calcium_channel_blockers	Weighted mode	18	-0.0431763	0.0607499	0.486894	Inverse variance weighted	24.8584	17	0.0979253	0.00980483	0.00824517	0.251726		0.981138
OGTT0H	Medication_use_diuretics	Wald ratio	1	0.507944	0.112309	6.10479e-06									0
OGTT0H	Medication_use_drugs_used_in_diabetes	Inverse variance weighted	63	0.131593	0.0191041	5.65104e-12	Inverse variance weighted	152.832	62	1.24655e-09	0.00701522	0.00431158	0.108879	2.10262e-09	0.986363
OGTT0H	Medication_use_drugs_used_in_diabetes	MR Egger	63	0.0619853	0.0467518	0.189838	Inverse variance weighted	152.832	62	1.24655e-09	0.00701522	0.00431158	0.108879		0.986363
OGTT0H	Medication_use_drugs_used_in_diabetes	Simple mode	63	0.0803045	0.0500828	0.113922	Inverse variance weighted	152.832	62	1.24655e-09	0.00701522	0.00431158	0.108879		0.986363
OGTT0H	Medication_use_drugs_used_in_diabetes	Weighted median	63	0.0712832	0.0221836	0.00131203	Inverse variance weighted	152.832	62	1.24655e-09	0.00701522	0.00431158	0.108879		0.986363
OGTT0H	Medication_use_drugs_used_in_diabetes	Weighted mode	63	0.0408941	0.022212	0.0703956	Inverse variance weighted	152.832	62	1.24655e-09	0.00701522	0.00431158	0.108879		0.986363
OGTT0H	Medication_use_HMG_CoA_reductase_inhibitors	Inverse variance weighted	52	0.024639	0.0147685	0.0952479	MR Egger	60.9896	50	0.137195	-0.0012157	0.00330605	0.714634	0.553785	0.990171
OGTT0H	Medication_use_HMG_CoA_reductase_inhibitors	MR Egger	52	0.0346242	0.0309716	0.268938	MR Egger	60.9896	50	0.137195	-0.0012157	0.00330605	0.714634		0.990171
OGTT0H	Medication_use_HMG_CoA_reductase_inhibitors	Simple mode	52	0.0733123	0.058992	0.219644	MR Egger	60.9896	50	0.137195	-0.0012157	0.00330605	0.714634		0.990171
OGTT0H	Medication_use_HMG_CoA_reductase_inhibitors	Weighted median	52	5.99826e-05	0.0230461	0.997923	MR Egger	60.9896	50	0.137195	-0.0012157	0.00330605	0.714634		0.990171
OGTT0H	Medication_use_HMG_CoA_reductase_inhibitors	Weighted mode	52	-0.0459781	0.0436087	0.2967	MR Egger	60.9896	50	0.137195	-0.0012157	0.00330605	0.714634		0.990171
OGTT0H	Medication_use_immunosuppressants	Inverse variance weighted	5	0.0305171	0.0245641	0.214108	MR Egger	4.38088	3	0.223165	-0.0116914	0.0210641	0.61757	0.722696	0.983468
OGTT0H	Medication_use_immunosuppressants	MR Egger	5	0.0914078	0.112982	0.477699	MR Egger	4.38088	3	0.223165	-0.0116914	0.0210641	0.61757		0.983468
OGTT0H	Medication_use_immunosuppressants	Simple mode	5	0.0141208	0.039518	0.738904	MR Egger	4.38088	3	0.223165	-0.0116914	0.0210641	0.61757		0.983468
OGTT0H	Medication_use_immunosuppressants	Weighted median	5	0.0105887	0.0299347	0.723543	MR Egger	4.38088	3	0.223165	-0.0116914	0.0210641	0.61757		0.983468
OGTT0H	Medication_use_immunosuppressants	Weighted mode	5	0.0103127	0.0372537	0.795632	MR Egger	4.38088	3	0.223165	-0.0116914	0.0210641	0.61757		0.983468
OGTT0H	Medication_use_salicylic_acid_and_derivatives	Inverse variance weighted	16	0.0498435	0.0466012	0.28481	MR Egger	32.2015	14	0.00374996	0.00180121	0.0104391	0.865479	0.786012	0.976456
OGTT0H	Medication_use_salicylic_acid_and_derivatives	MR Egger	16	0.0236048	0.159521	0.884474	MR Egger	32.2015	14	0.00374996	0.00180121	0.0104391	0.865479		0.976456
OGTT0H	Medication_use_salicylic_acid_and_derivatives	Simple mode	16	-0.0226832	0.076395	0.7706	MR Egger	32.2015	14	0.00374996	0.00180121	0.0104391	0.865479		0.976456
OGTT0H	Medication_use_salicylic_acid_and_derivatives	Weighted median	16	-0.00652466	0.0490092	0.894089	MR Egger	32.2015	14	0.00374996	0.00180121	0.0104391	0.865479		0.976456
OGTT0H	Medication_use_salicylic_acid_and_derivatives	Weighted mode	16	0.002375	0.0575341	0.967617	MR Egger	32.2015	14	0.00374996	0.00180121	0.0104391	0.865479		0.976456
OGTT0H	Medication_use_thyroid_preparations	Inverse variance weighted	3	0.248236	0.171498	0.14777	Inverse variance weighted	85.2685	2	3.04918e-19	-0.110872	0.172491	0.636314	0.639325	0.984061
OGTT0H	Medication_use_thyroid_preparations	MR Egger	3	0.941388	1.09751	0.548653	Inverse variance weighted	85.2685	2	3.04918e-19	-0.110872	0.172491	0.636314		0.984061
OGTT0H	Medication_use_thyroid_preparations	Simple mode	3	0.0118428	0.0778527	0.893053	Inverse variance weighted	85.2685	2	3.04918e-19	-0.110872	0.172491	0.636314		0.984061
OGTT0H	Medication_use_thyroid_preparations	Weighted median	3	0.00793925	0.0428502	0.85301	Inverse variance weighted	85.2685	2	3.04918e-19	-0.110872	0.172491	0.636314		0.984061
OGTT0H	Medication_use_thyroid_preparations	Weighted mode	3	0.00496518	0.0384846	0.909148	Inverse variance weighted	85.2685	2	3.04918e-19	-0.110872	0.172491	0.636314		0.984061
OGTT0H	Medication_use_vasodilators_used_in_cardiac_diseases	Inverse variance weighted	13	-0.00760348	0.0291091	0.793933	MR Egger	16.2404	11	0.132437	-0.00360456	0.00970907	0.717497	0.964045	0.979465
OGTT0H	Medication_use_vasodilators_used_in_cardiac_diseases	MR Egger	13	0.0295076	0.104427	0.782755	MR Egger	16.2404	11	0.132437	-0.00360456	0.00970907	0.717497		0.979465
OGTT0H	Medication_use_vasodilators_used_in_cardiac_diseases	Simple mode	13	-0.0268082	0.0450062	0.562471	MR Egger	16.2404	11	0.132437	-0.00360456	0.00970907	0.717497		0.979465
OGTT0H	Medication_use_vasodilators_used_in_cardiac_diseases	Weighted median	13	-0.002969	0.0333826	0.929131	MR Egger	16.2404	11	0.132437	-0.00360456	0.00970907	0.717497		0.979465
OGTT0H	Medication_use_vasodilators_used_in_cardiac_diseases	Weighted mode	13	-0.0109908	0.0348551	0.757929	MR Egger	16.2404	11	0.132437	-0.00360456	0.00970907	0.717497		0.979465
OGTT0H	Myocardial_infarction	Inverse variance weighted	48	0.0122049	0.0122385	0.318639	Inverse variance weighted	65.6602	47	0.0372784	-0.00499014	0.00345919	0.155915	0.807342	0.982395
OGTT0H	Myocardial_infarction	MR Egger	48	0.0508527	0.0293966	0.0903567	Inverse variance weighted	65.6602	47	0.0372784	-0.00499014	0.00345919	0.155915		0.982395
OGTT0H	Myocardial_infarction	Simple mode	48	-0.000957892	0.0402143	0.981097	Inverse variance weighted	65.6602	47	0.0372784	-0.00499014	0.00345919	0.155915		0.982395
OGTT0H	Myocardial_infarction	Weighted median	48	0.0214038	0.0163011	0.189175	Inverse variance weighted	65.6602	47	0.0372784	-0.00499014	0.00345919	0.155915		0.982395
OGTT0H	Myocardial_infarction	Weighted mode	48	0.0257228	0.020196	0.209047	Inverse variance weighted	65.6602	47	0.0372784	-0.00499014	0.00345919	0.155915		0.982395
OGTT0H	Peripheral_artery_disease	Inverse variance weighted	2	0.0143154	0.049504	0.772447	Inverse variance weighted	0.120599	1	0.728386				0.960514	0
OGTT0H	Pneumonia	Wald ratio	1	0.0784878	0.113023	0.487404									1
OGTT0H	Pollinosis	Inverse variance weighted	3	-0.097682	0.0800966	0.222635	Inverse variance weighted	2.0414	2	0.360343	-0.0739892	0.0569022	0.417361	0.733392	0.977215
OGTT0H	Pollinosis	MR Egger	3	0.671308	0.596691	0.46258	Inverse variance weighted	2.0414	2	0.360343	-0.0739892	0.0569022	0.417361		0.977215
OGTT0H	Pollinosis	Simple mode	3	-0.239139	0.12946	0.205983	Inverse variance weighted	2.0414	2	0.360343	-0.0739892	0.0569022	0.417361		0.977215
OGTT0H	Pollinosis	Weighted median	3	-0.116011	0.0910735	0.20273	Inverse variance weighted	2.0414	2	0.360343	-0.0739892	0.0569022	0.417361		0.977215
OGTT0H	Pollinosis	Weighted mode	3	-0.0148083	0.10151	0.897392	Inverse variance weighted	2.0414	2	0.360343	-0.0739892	0.0569022	0.417361		0.977215
OGTT0H	Pulmonary_tuberculosis	Wald ratio	1	-0.286399	0.417069	0.492275									0
OGTT0H	Pyelonephritis	Wald ratio	1	-0.0300946	0.0273369	0.27095									0
OGTT0H	Rheumatoid_arthritis	Inverse variance weighted	11	0.0138459	0.0193625	0.474556	MR Egger	6.68274	9	0.670112	-0.000453996	0.00797273	0.955834	0.894554	0.985793
OGTT0H	Rheumatoid_arthritis	MR Egger	11	0.0165606	0.0514559	0.754923	MR Egger	6.68274	9	0.670112	-0.000453996	0.00797273	0.955834		0.985793
OGTT0H	Rheumatoid_arthritis	Simple mode	11	0.0296893	0.0336521	0.398357	MR Egger	6.68274	9	0.670112	-0.000453996	0.00797273	0.955834		0.985793
OGTT0H	Rheumatoid_arthritis	Weighted median	11	0.0242883	0.0253319	0.337658	MR Egger	6.68274	9	0.670112	-0.000453996	0.00797273	0.955834		0.985793
OGTT0H	Rheumatoid_arthritis	Weighted mode	11	0.0254529	0.0301851	0.418814	MR Egger	6.68274	9	0.670112	-0.000453996	0.00797273	0.955834		0.985793
OGTT0H	Stable_angina_pectoris	Inverse variance weighted	29	0.0135635	0.0218249	0.53429	MR Egger	45.7076	27	0.0136761	-0.0023183	0.007262	0.752004	0.909824	0.979213
OGTT0H	Stable_angina_pectoris	MR Egger	29	0.0364448	0.0750292	0.63107	MR Egger	45.7076	27	0.0136761	-0.0023183	0.007262	0.752004		0.979213
OGTT0H	Stable_angina_pectoris	Simple mode	29	0.00170289	0.0445369	0.969771	MR Egger	45.7076	27	0.0136761	-0.0023183	0.007262	0.752004		0.979213
OGTT0H	Stable_angina_pectoris	Weighted median	29	0.00608162	0.0255944	0.812179	MR Egger	45.7076	27	0.0136761	-0.0023183	0.007262	0.752004		0.979213
OGTT0H	Stable_angina_pectoris	Weighted mode	29	-0.00365063	0.0367574	0.921594	MR Egger	45.7076	27	0.0136761	-0.0023183	0.007262	0.752004		0.979213
OGTT0H	Type_2_diabetes	Inverse variance weighted	111	0.108166	0.0142945	3.82008e-14	MR Egger	270.538	109	9.8116e-16	0.00238055	0.00309766	0.443852	1.53981e-11	0.987514
OGTT0H	Type_2_diabetes	MR Egger	111	0.0850079	0.0333644	0.0122321	MR Egger	270.538	109	9.8116e-16	0.00238055	0.00309766	0.443852		0.987514
OGTT0H	Type_2_diabetes	Simple mode	111	0.0484976	0.0430341	0.262212	MR Egger	270.538	109	9.8116e-16	0.00238055	0.00309766	0.443852		0.987514
OGTT0H	Type_2_diabetes	Weighted median	111	0.0670302	0.0171344	9.15282e-05	MR Egger	270.538	109	9.8116e-16	0.00238055	0.00309766	0.443852		0.987514
OGTT0H	Type_2_diabetes	Weighted mode	111	0.0329887	0.0237334	0.167344	MR Egger	270.538	109	9.8116e-16	0.00238055	0.00309766	0.443852		0.987514
OGTT0H	Unstable_angina_pectoris	Inverse variance weighted	7	0.0170322	0.0270697	0.529218	Inverse variance weighted	15.811	6	0.014805	-0.0155551	0.0144755	0.331659	0.90638	0.979301
OGTT0H	Unstable_angina_pectoris	MR Egger	7	0.117938	0.0976313	0.281065	Inverse variance weighted	15.811	6	0.014805	-0.0155551	0.0144755	0.331659		0.979301
OGTT0H	Unstable_angina_pectoris	Simple mode	7	-0.0142552	0.0478811	0.775956	Inverse variance weighted	15.811	6	0.014805	-0.0155551	0.0144755	0.331659		0.979301
OGTT0H	Unstable_angina_pectoris	Weighted median	7	0.00180611	0.0255223	0.943584	Inverse variance weighted	15.811	6	0.014805	-0.0155551	0.0144755	0.331659		0.979301
OGTT0H	Unstable_angina_pectoris	Weighted mode	7	0.0174818	0.0378665	0.660583	Inverse variance weighted	15.811	6	0.014805	-0.0155551	0.0144755	0.331659		0.979301
OGTT0H	Urolithiasis	Inverse variance weighted	15	0.0082566	0.0182765	0.651442	MR Egger	6.47576	13	0.927114	0.00299553	0.00970371	0.762441	0.941729	0.978676
OGTT0H	Urolithiasis	MR Egger	15	-0.0177426	0.0861818	0.840079	MR Egger	6.47576	13	0.927114	0.00299553	0.00970371	0.762441		0.978676
OGTT0H	Urolithiasis	Simple mode	15	0.0339638	0.0366038	0.369193	MR Egger	6.47576	13	0.927114	0.00299553	0.00970371	0.762441		0.978676
OGTT0H	Urolithiasis	Weighted median	15	0.00486893	0.0245143	0.842563	MR Egger	6.47576	13	0.927114	0.00299553	0.00970371	0.762441		0.978676
OGTT0H	Urolithiasis	Weighted mode	15	0.0025458	0.0311703	0.936062	MR Egger	6.47576	13	0.927114	0.00299553	0.00970371	0.762441		0.978676
OGTT0H	Urticaria	Inverse variance weighted	2	-0.0474926	0.0545409	0.38388	Inverse variance weighted	0.249708	1	0.617281				0.851176	0.915403
OGTT0H	Uterine_fibroids	Inverse variance weighted	17	0.0222837	0.0200125	0.265499	MR Egger	26.8462	15	0.0300152	0.00475686	0.00614442	0.450858	0.768825	0.985341
OGTT0H	Uterine_fibroids	MR Egger	17	-0.0121505	0.0488788	0.807053	MR Egger	26.8462	15	0.0300152	0.00475686	0.00614442	0.450858		0.985341
OGTT0H	Uterine_fibroids	Simple mode	17	-0.000376798	0.0369861	0.991998	MR Egger	26.8462	15	0.0300152	0.00475686	0.00614442	0.450858		0.985341
OGTT0H	Uterine_fibroids	Weighted median	17	0.0121632	0.0223643	0.586534	MR Egger	26.8462	15	0.0300152	0.00475686	0.00614442	0.450858		0.985341
OGTT0H	Uterine_fibroids	Weighted mode	17	0.00698352	0.0266284	0.796469	MR Egger	26.8462	15	0.0300152	0.00475686	0.00614442	0.450858		0.985341
OGTT0H	Ventricular_arrhythmia	Wald ratio	1	0.00343708	0.0240595	0.886403									1
OGTT1H	Angina_pectoris	Inverse variance weighted	18	-0.0155997	0.018401	0.396569	MR Egger	11.4591	16	0.780303	0.00297966	0.00729036	0.688169	0.859872	0.977548
OGTT1H	Angina_pectoris	MR Egger	18	-0.0441207	0.0721678	0.549548	MR Egger	11.4591	16	0.780303	0.00297966	0.00729036	0.688169		0.977548
OGTT1H	Angina_pectoris	Simple mode	18	-0.0413053	0.0356873	0.263104	MR Egger	11.4591	16	0.780303	0.00297966	0.00729036	0.688169		0.977548
OGTT1H	Angina_pectoris	Weighted median	18	-0.0332264	0.0245415	0.175773	MR Egger	11.4591	16	0.780303	0.00297966	0.00729036	0.688169		0.977548
OGTT1H	Angina_pectoris	Weighted mode	18	-0.0368656	0.0299867	0.235668	MR Egger	11.4591	16	0.780303	0.00297966	0.00729036	0.688169		0.977548
OGTT1H	Asthma	Inverse variance weighted	22	-0.0123585	0.0164124	0.451451	MR Egger	16.9125	20	0.658651	0.00433721	0.00711085	0.548768	0.889231	0.982781
OGTT1H	Asthma	MR Egger	22	-0.05276	0.0682413	0.448482	MR Egger	16.9125	20	0.658651	0.00433721	0.00711085	0.548768		0.982781
OGTT1H	Asthma	Simple mode	22	0.0214053	0.0319789	0.510561	MR Egger	16.9125	20	0.658651	0.00433721	0.00711085	0.548768		0.982781
OGTT1H	Asthma	Weighted median	22	-0.00121614	0.0220828	0.956081	MR Egger	16.9125	20	0.658651	0.00433721	0.00711085	0.548768		0.982781
OGTT1H	Asthma	Weighted mode	22	0.0060601	0.0264684	0.821118	MR Egger	16.9125	20	0.658651	0.00433721	0.00711085	0.548768		0.982781
OGTT1H	Atopic_dermatitis	Inverse variance weighted	15	0.00947339	0.0150132	0.528037	Inverse variance weighted	22.4587	14	0.0696671	-0.01761	0.0121926	0.172318	0.906112	0.98134
OGTT1H	Atopic_dermatitis	MR Egger	15	0.099046	0.0636814	0.143867	Inverse variance weighted	22.4587	14	0.0696671	-0.01761	0.0121926	0.172318		0.98134
OGTT1H	Atopic_dermatitis	Simple mode	15	0.05848	0.0314608	0.0842002	Inverse variance weighted	22.4587	14	0.0696671	-0.01761	0.0121926	0.172318		0.98134
OGTT1H	Atopic_dermatitis	Weighted median	15	-0.00102996	0.0172263	0.952323	Inverse variance weighted	22.4587	14	0.0696671	-0.01761	0.0121926	0.172318		0.98134
OGTT1H	Atopic_dermatitis	Weighted mode	15	-0.00276966	0.0194688	0.8889	Inverse variance weighted	22.4587	14	0.0696671	-0.01761	0.0121926	0.172318		0.98134
OGTT1H	Atrial_fibrillation	Inverse variance weighted	10	-0.00195778	0.00806506	0.8082	MR Egger	5.19015	8	0.737072	-0.000674698	0.00586769	0.91129	0.964045	0.991383
OGTT1H	Atrial_fibrillation	MR Egger	10	-0.000205604	0.017241	0.990777	MR Egger	5.19015	8	0.737072	-0.000674698	0.00586769	0.91129		0.991383
OGTT1H	Atrial_fibrillation	Simple mode	10	-0.00116417	0.0166854	0.945901	MR Egger	5.19015	8	0.737072	-0.000674698	0.00586769	0.91129		0.991383
OGTT1H	Atrial_fibrillation	Weighted median	10	-0.0048603	0.00991794	0.624097	MR Egger	5.19015	8	0.737072	-0.000674698	0.00586769	0.91129		0.991383
OGTT1H	Atrial_fibrillation	Weighted mode	10	-0.00585347	0.0100727	0.575418	MR Egger	5.19015	8	0.737072	-0.000674698	0.00586769	0.91129		0.991383
OGTT1H	Breast_cancer	Inverse variance weighted	7	-0.0186803	0.0171665	0.276515	MR Egger	7.61549	5	0.178739	0.0060589	0.0145983	0.695319	0.775526	0.987043
OGTT1H	Breast_cancer	MR Egger	7	-0.0540974	0.0873136	0.562676	MR Egger	7.61549	5	0.178739	0.0060589	0.0145983	0.695319		0.987043
OGTT1H	Breast_cancer	Simple mode	7	-0.0420847	0.0329285	0.248442	MR Egger	7.61549	5	0.178739	0.0060589	0.0145983	0.695319		0.987043
OGTT1H	Breast_cancer	Weighted median	7	-0.0275104	0.0200396	0.169814	MR Egger	7.61549	5	0.178739	0.0060589	0.0145983	0.695319		0.987043
OGTT1H	Breast_cancer	Weighted mode	7	-0.0442527	0.0381755	0.290423	MR Egger	7.61549	5	0.178739	0.0060589	0.0145983	0.695319		0.987043
OGTT1H	Cataracts	Inverse variance weighted	2	0.0162112	0.144757	0.910832	Inverse variance weighted	4.89926	1	0.0268683				0.985131	0.981069
OGTT1H	Cerebral_aneurysm	Inverse variance weighted	4	-0.0327973	0.0193927	0.0907955	MR Egger	0.83063	2	0.660132	-0.00383342	0.0197124	0.863773	0.544076	0.982616
OGTT1H	Cerebral_aneurysm	MR Egger	4	-0.0127466	0.104914	0.914405	MR Egger	0.83063	2	0.660132	-0.00383342	0.0197124	0.863773		0.982616
OGTT1H	Cerebral_aneurysm	Simple mode	4	-0.0258121	0.0319527	0.478306	MR Egger	0.83063	2	0.660132	-0.00383342	0.0197124	0.863773		0.982616
OGTT1H	Cerebral_aneurysm	Weighted median	4	-0.0266514	0.0230332	0.247237	MR Egger	0.83063	2	0.660132	-0.00383342	0.0197124	0.863773		0.982616
OGTT1H	Cerebral_aneurysm	Weighted mode	4	-0.024403	0.0279782	0.447281	MR Egger	0.83063	2	0.660132	-0.00383342	0.0197124	0.863773		0.982616
OGTT1H	Cholelithiasis	Inverse variance weighted	14	0.0408163	0.0198867	0.0401265	MR Egger	18.0151	12	0.115232	0.00542861	0.00948153	0.577522	0.408533	0.979372
OGTT1H	Cholelithiasis	MR Egger	14	-0.00159068	0.0768311	0.983822	MR Egger	18.0151	12	0.115232	0.00542861	0.00948153	0.577522		0.979372
OGTT1H	Cholelithiasis	Simple mode	14	0.0311337	0.0357237	0.399284	MR Egger	18.0151	12	0.115232	0.00542861	0.00948153	0.577522		0.979372
OGTT1H	Cholelithiasis	Weighted median	14	0.0348094	0.0237018	0.141931	MR Egger	18.0151	12	0.115232	0.00542861	0.00948153	0.577522		0.979372
OGTT1H	Cholelithiasis	Weighted mode	14	0.0369458	0.0281901	0.212678	MR Egger	18.0151	12	0.115232	0.00542861	0.00948153	0.577522		0.979372
OGTT1H	Chronic_heart_failure	Wald ratio	1	0.0642282	0.110845	0.562293									0
OGTT1H	Chronic_hepatitis_B_infection	Inverse variance weighted	7	0.0550091	0.0272374	0.0434232	MR Egger	5.09603	5	0.404273	0.00890725	0.0317948	0.790585	0.415094	0.984672
OGTT1H	Chronic_hepatitis_B_infection	MR Egger	7	0.032991	0.0832661	0.708292	MR Egger	5.09603	5	0.404273	0.00890725	0.0317948	0.790585		0.984672
OGTT1H	Chronic_hepatitis_B_infection	Simple mode	7	0.0780081	0.0539415	0.198271	MR Egger	5.09603	5	0.404273	0.00890725	0.0317948	0.790585		0.984672
OGTT1H	Chronic_hepatitis_B_infection	Weighted median	7	0.0824005	0.0326104	0.0115102	MR Egger	5.09603	5	0.404273	0.00890725	0.0317948	0.790585		0.984672
OGTT1H	Chronic_hepatitis_B_infection	Weighted mode	7	0.0835124	0.0339378	0.0490694	MR Egger	5.09603	5	0.404273	0.00890725	0.0317948	0.790585		0.984672
OGTT1H	Chronic_hepatitis_C_infection	Inverse variance weighted	2	-0.0543946	0.0825503	0.509943	Inverse variance weighted	0.122576	1	0.726257				0.905718	0.993038
OGTT1H	Chronic_obstructive_pulmonary_disease	Inverse variance weighted	6	0.0465036	0.0184342	0.0116462	MR Egger	1.65028	4	0.799729	0.00329979	0.0197022	0.875116	0.246991	0.985663
OGTT1H	Chronic_obstructive_pulmonary_disease	MR Egger	6	0.0316699	0.0904665	0.74394	MR Egger	1.65028	4	0.799729	0.00329979	0.0197022	0.875116		0.985663
OGTT1H	Chronic_obstructive_pulmonary_disease	Simple mode	6	0.0490586	0.0294535	0.156667	MR Egger	1.65028	4	0.799729	0.00329979	0.0197022	0.875116		0.985663
OGTT1H	Chronic_obstructive_pulmonary_disease	Weighted median	6	0.0457404	0.0223439	0.0406474	MR Egger	1.65028	4	0.799729	0.00329979	0.0197022	0.875116		0.985663
OGTT1H	Chronic_obstructive_pulmonary_disease	Weighted mode	6	0.0446884	0.0241945	0.124019	MR Egger	1.65028	4	0.799729	0.00329979	0.0197022	0.875116		0.985663
OGTT1H	Chronic_sinusitis	Inverse variance weighted	5	0.0400868	0.0235313	0.0884646	MR Egger	1.37747	3	0.710823	0.00922405	0.0105951	0.448038	0.543402	0.857889
OGTT1H	Chronic_sinusitis	MR Egger	5	0.0173253	0.0351748	0.656126	MR Egger	1.37747	3	0.710823	0.00922405	0.0105951	0.448038		0.857889
OGTT1H	Chronic_sinusitis	Simple mode	5	0.0991119	0.0452602	0.0937105	MR Egger	1.37747	3	0.710823	0.00922405	0.0105951	0.448038		0.857889
OGTT1H	Chronic_sinusitis	Weighted median	5	0.0329035	0.0255412	0.197658	MR Egger	1.37747	3	0.710823	0.00922405	0.0105951	0.448038		0.857889
OGTT1H	Chronic_sinusitis	Weighted mode	5	0.0355591	0.0251723	0.230632	MR Egger	1.37747	3	0.710823	0.00922405	0.0105951	0.448038		0.857889
OGTT1H	Cirrhosis	Inverse variance weighted	3	0.00861048	0.0236051	0.715282	Inverse variance weighted	3.1276	2	0.20934	0.0471934	0.0410604	0.455831	0.953391	0.986989
OGTT1H	Cirrhosis	MR Egger	3	-0.185208	0.170048	0.472851	Inverse variance weighted	3.1276	2	0.20934	0.0471934	0.0410604	0.455831		0.986989
OGTT1H	Cirrhosis	Simple mode	3	0.00707171	0.0249987	0.803857	Inverse variance weighted	3.1276	2	0.20934	0.0471934	0.0410604	0.455831		0.986989
OGTT1H	Cirrhosis	Weighted median	3	0.00902425	0.0213673	0.672777	Inverse variance weighted	3.1276	2	0.20934	0.0471934	0.0410604	0.455831		0.986989
OGTT1H	Cirrhosis	Weighted mode	3	0.00939789	0.0205937	0.692906	Inverse variance weighted	3.1276	2	0.20934	0.0471934	0.0410604	0.455831		0.986989
OGTT1H	Colon_polyp	Wald ratio	1	-0.0302708	0.0306912	0.323985									1
OGTT1H	Colorectal_cancer	Inverse variance weighted	13	0.00308604	0.0214116	0.885399	MR Egger	19.7628	11	0.048702	-0.00909984	0.0162529	0.586774	0.978382	0.981747
OGTT1H	Colorectal_cancer	MR Egger	13	0.0690429	0.119849	0.576157	MR Egger	19.7628	11	0.048702	-0.00909984	0.0162529	0.586774		0.981747
OGTT1H	Colorectal_cancer	Simple mode	13	0.0221192	0.0354718	0.54458	MR Egger	19.7628	11	0.048702	-0.00909984	0.0162529	0.586774		0.981747
OGTT1H	Colorectal_cancer	Weighted median	13	0.0151593	0.0229337	0.508609	MR Egger	19.7628	11	0.048702	-0.00909984	0.0162529	0.586774		0.981747
OGTT1H	Colorectal_cancer	Weighted mode	13	0.0235291	0.0282639	0.421399	MR Egger	19.7628	11	0.048702	-0.00909984	0.0162529	0.586774		0.981747
OGTT1H	Endometriosis	Inverse variance weighted	2	-0.0317246	0.0350285	0.365106	Inverse variance weighted	2.46226	1	0.116611				0.839502	0.983924
OGTT1H	Gastric_cancer	Inverse variance weighted	7	-0.0308422	0.0241885	0.202282	MR Egger	12.4026	5	0.0296689	0.00571211	0.0124296	0.665123	0.706452	0.988145
OGTT1H	Gastric_cancer	MR Egger	7	-0.0612947	0.0711663	0.428441	MR Egger	12.4026	5	0.0296689	0.00571211	0.0124296	0.665123		0.988145
OGTT1H	Gastric_cancer	Simple mode	7	-0.000153518	0.0322499	0.996356	MR Egger	12.4026	5	0.0296689	0.00571211	0.0124296	0.665123		0.988145
OGTT1H	Gastric_cancer	Weighted median	7	-0.023171	0.023751	0.329272	MR Egger	12.4026	5	0.0296689	0.00571211	0.0124296	0.665123		0.988145
OGTT1H	Gastric_cancer	Weighted mode	7	-0.0167185	0.0207895	0.451969	MR Egger	12.4026	5	0.0296689	0.00571211	0.0124296	0.665123		0.988145
OGTT1H	Gastric_ulcer	Inverse variance weighted	4	0.0316022	0.044126	0.473879	Inverse variance weighted	4.51434	3	0.211015	-0.0220695	0.0210003	0.403545	0.894215	0.471871
OGTT1H	Gastric_ulcer	MR Egger	4	0.261664	0.223171	0.361755	Inverse variance weighted	4.51434	3	0.211015	-0.0220695	0.0210003	0.403545		0.471871
OGTT1H	Gastric_ulcer	Simple mode	4	0.0206165	0.0627178	0.763978	Inverse variance weighted	4.51434	3	0.211015	-0.0220695	0.0210003	0.403545		0.471871
OGTT1H	Gastric_ulcer	Weighted median	4	0.0371065	0.0433817	0.392358	Inverse variance weighted	4.51434	3	0.211015	-0.0220695	0.0210003	0.403545		0.471871
OGTT1H	Gastric_ulcer	Weighted mode	4	0.0367486	0.0494842	0.511567	Inverse variance weighted	4.51434	3	0.211015	-0.0220695	0.0210003	0.403545		0.471871
OGTT1H	Glaucoma	Inverse variance weighted	9	0.0184214	0.0201868	0.361482	MR Egger	7.90596	7	0.340959	-0.00424696	0.0119614	0.733006	0.837398	0.9792
OGTT1H	Glaucoma	MR Egger	9	0.0520004	0.0969629	0.608369	MR Egger	7.90596	7	0.340959	-0.00424696	0.0119614	0.733006		0.9792
OGTT1H	Glaucoma	Simple mode	9	0.0179194	0.0440316	0.694703	MR Egger	7.90596	7	0.340959	-0.00424696	0.0119614	0.733006		0.9792
OGTT1H	Glaucoma	Weighted median	9	0.0179267	0.0277833	0.518777	MR Egger	7.90596	7	0.340959	-0.00424696	0.0119614	0.733006		0.9792
OGTT1H	Glaucoma	Weighted mode	9	0.014632	0.0397139	0.722108	MR Egger	7.90596	7	0.340959	-0.00424696	0.0119614	0.733006		0.9792
OGTT1H	Graves_disease	Inverse variance weighted	18	0.020271	0.0100327	0.0433326	Inverse variance weighted	24.7442	17	0.100584	0.0104533	0.00938912	0.282008	0.415094	0.986151
OGTT1H	Graves_disease	MR Egger	18	-0.0221297	0.0393656	0.581799	Inverse variance weighted	24.7442	17	0.100584	0.0104533	0.00938912	0.282008		0.986151
OGTT1H	Graves_disease	Simple mode	18	0.0283079	0.0169341	0.112897	Inverse variance weighted	24.7442	17	0.100584	0.0104533	0.00938912	0.282008		0.986151
OGTT1H	Graves_disease	Weighted median	18	0.0230338	0.0116722	0.0484507	Inverse variance weighted	24.7442	17	0.100584	0.0104533	0.00938912	0.282008		0.986151
OGTT1H	Graves_disease	Weighted mode	18	0.0243515	0.0130198	0.0787558	Inverse variance weighted	24.7442	17	0.100584	0.0104533	0.00938912	0.282008		0.986151
OGTT1H	Hepatic_cancer	Inverse variance weighted	3	0.0183256	0.0349978	0.600542	Inverse variance weighted	2.60744	2	0.271519	0.0368063	0.0228386	0.353555	0.926866	0.979978
OGTT1H	Hepatic_cancer	MR Egger	3	-0.155458	0.112106	0.39774	Inverse variance weighted	2.60744	2	0.271519	0.0368063	0.0228386	0.353555		0.979978
OGTT1H	Hepatic_cancer	Simple mode	3	-0.0356704	0.067811	0.651378	Inverse variance weighted	2.60744	2	0.271519	0.0368063	0.0228386	0.353555		0.979978
OGTT1H	Hepatic_cancer	Weighted median	3	0.0180301	0.0356574	0.613104	Inverse variance weighted	2.60744	2	0.271519	0.0368063	0.0228386	0.353555		0.979978
OGTT1H	Hepatic_cancer	Weighted mode	3	0.0502886	0.0393001	0.329064	Inverse variance weighted	2.60744	2	0.271519	0.0368063	0.0228386	0.353555		0.979978
OGTT1H	Ischemic_stroke	Inverse variance weighted	4	-0.0352483	0.0503575	0.483952	MR Egger	3.05868	2	0.216678	0.00800288	0.0210351	0.740215	0.898264	0.983728
OGTT1H	Ischemic_stroke	MR Egger	4	-0.130897	0.258367	0.662744	MR Egger	3.05868	2	0.216678	0.00800288	0.0210351	0.740215		0.983728
OGTT1H	Ischemic_stroke	Simple mode	4	-0.030488	0.0774441	0.720131	MR Egger	3.05868	2	0.216678	0.00800288	0.0210351	0.740215		0.983728
OGTT1H	Ischemic_stroke	Weighted median	4	-0.0444182	0.0549271	0.418702	MR Egger	3.05868	2	0.216678	0.00800288	0.0210351	0.740215		0.983728
OGTT1H	Ischemic_stroke	Weighted mode	4	-0.0419732	0.0565179	0.511557	MR Egger	3.05868	2	0.216678	0.00800288	0.0210351	0.740215		0.983728
OGTT1H	Lung_cancer	Inverse variance weighted	6	-0.0264156	0.0241853	0.274736	MR Egger	7.82783	4	0.0980926	0.000178204	0.0290216	0.995395	0.775526	0.965278
OGTT1H	Lung_cancer	MR Egger	6	-0.0275597	0.188265	0.890696	MR Egger	7.82783	4	0.0980926	0.000178204	0.0290216	0.995395		0.965278
OGTT1H	Lung_cancer	Simple mode	6	-0.0529757	0.0415458	0.258303	MR Egger	7.82783	4	0.0980926	0.000178204	0.0290216	0.995395		0.965278
OGTT1H	Lung_cancer	Weighted median	6	-0.0348816	0.0259022	0.178089	MR Egger	7.82783	4	0.0980926	0.000178204	0.0290216	0.995395		0.965278
OGTT1H	Lung_cancer	Weighted mode	6	-0.0529757	0.0360653	0.201804	MR Egger	7.82783	4	0.0980926	0.000178204	0.0290216	0.995395		0.965278
OGTT1H	Medication_use_adrenergics_inhalants	Inverse variance weighted	2	-0.00133474	0.087566	0.987839	Inverse variance weighted	1.42081	1	0.23327				0.996489	0.984287
OGTT1H	Medication_use_agents_acting_on_the_renin_angiotensin_system	Inverse variance weighted	11	-0.00636386	0.0397339	0.872753	MR Egger	4.89162	9	0.843652	0.0148385	0.0209083	0.495866	0.97671	0.977488
OGTT1H	Medication_use_agents_acting_on_the_renin_angiotensin_system	MR Egger	11	-0.249937	0.3455	0.487804	MR Egger	4.89162	9	0.843652	0.0148385	0.0209083	0.495866		0.977488
OGTT1H	Medication_use_agents_acting_on_the_renin_angiotensin_system	Simple mode	11	-0.00521941	0.0641425	0.936752	MR Egger	4.89162	9	0.843652	0.0148385	0.0209083	0.495866		0.977488
OGTT1H	Medication_use_agents_acting_on_the_renin_angiotensin_system	Weighted median	11	-0.0155663	0.0502533	0.756747	MR Egger	4.89162	9	0.843652	0.0148385	0.0209083	0.495866		0.977488
OGTT1H	Medication_use_agents_acting_on_the_renin_angiotensin_system	Weighted mode	11	-0.02216	0.05477	0.69429	MR Egger	4.89162	9	0.843652	0.0148385	0.0209083	0.495866		0.977488
OGTT1H	Medication_use_antiglaucoma_preparations_and_miotics	Inverse variance weighted	3	0.0340969	0.0390353	0.382397	MR Egger	0.726289	1	0.394089	-0.00308028	0.0303968	0.935707	0.850729	0.977719
OGTT1H	Medication_use_antiglaucoma_preparations_and_miotics	MR Egger	3	0.0583791	0.24278	0.84977	MR Egger	0.726289	1	0.394089	-0.00308028	0.0303968	0.935707		0.977719
OGTT1H	Medication_use_antiglaucoma_preparations_and_miotics	Simple mode	3	0.0172949	0.0581076	0.794051	MR Egger	0.726289	1	0.394089	-0.00308028	0.0303968	0.935707		0.977719
OGTT1H	Medication_use_antiglaucoma_preparations_and_miotics	Weighted median	3	0.0247694	0.0424887	0.559918	MR Egger	0.726289	1	0.394089	-0.00308028	0.0303968	0.935707		0.977719
OGTT1H	Medication_use_antiglaucoma_preparations_and_miotics	Weighted mode	3	0.0203855	0.0531508	0.73825	MR Egger	0.726289	1	0.394089	-0.00308028	0.0303968	0.935707		0.977719
OGTT1H	Medication_use_antihypertensives	Wald ratio	1	0.0435927	0.0452694	0.335566									0
OGTT1H	Medication_use_antithrombotic_agents	Inverse variance weighted	14	-0.0500118	0.0400111	0.211318	MR Egger	15.1821	12	0.231626	-0.000684118	0.0105768	0.949493	0.719315	0.975559
OGTT1H	Medication_use_antithrombotic_agents	MR Egger	14	-0.0391553	0.172935	0.824689	MR Egger	15.1821	12	0.231626	-0.000684118	0.0105768	0.949493		0.975559
OGTT1H	Medication_use_antithrombotic_agents	Simple mode	14	-0.00671568	0.0803887	0.934695	MR Egger	15.1821	12	0.231626	-0.000684118	0.0105768	0.949493		0.975559
OGTT1H	Medication_use_antithrombotic_agents	Weighted median	14	-0.0490945	0.0501131	0.327247	MR Egger	15.1821	12	0.231626	-0.000684118	0.0105768	0.949493		0.975559
OGTT1H	Medication_use_antithrombotic_agents	Weighted mode	14	-0.0493807	0.058962	0.417443	MR Egger	15.1821	12	0.231626	-0.000684118	0.0105768	0.949493		0.975559
OGTT1H	Medication_use_beta_blocking_agents	Inverse variance weighted	7	-0.0122245	0.0488772	0.802505	Inverse variance weighted	14.23	6	0.0271702	0.0242003	0.0279899	0.426779	0.964045	0.973516
OGTT1H	Medication_use_beta_blocking_agents	MR Egger	7	-0.333677	0.375129	0.414477	Inverse variance weighted	14.23	6	0.0271702	0.0242003	0.0279899	0.426779		0.973516
OGTT1H	Medication_use_beta_blocking_agents	Simple mode	7	-0.0265894	0.0774168	0.74297	Inverse variance weighted	14.23	6	0.0271702	0.0242003	0.0279899	0.426779		0.973516
OGTT1H	Medication_use_beta_blocking_agents	Weighted median	7	-0.0516337	0.0456432	0.257951	Inverse variance weighted	14.23	6	0.0271702	0.0242003	0.0279899	0.426779		0.973516
OGTT1H	Medication_use_beta_blocking_agents	Weighted mode	7	-0.043589	0.0545614	0.454802	Inverse variance weighted	14.23	6	0.0271702	0.0242003	0.0279899	0.426779		0.973516
OGTT1H	Medication_use_calcium_channel_blockers	Inverse variance weighted	18	-0.0592742	0.0288735	0.040083	Inverse variance weighted	20.0247	17	0.272968	-0.0142338	0.00688451	0.0552563	0.408533	0.981192
OGTT1H	Medication_use_calcium_channel_blockers	MR Egger	18	0.14365	0.101691	0.176923	Inverse variance weighted	20.0247	17	0.272968	-0.0142338	0.00688451	0.0552563		0.981192
OGTT1H	Medication_use_calcium_channel_blockers	Simple mode	18	-0.041386	0.0485004	0.405349	Inverse variance weighted	20.0247	17	0.272968	-0.0142338	0.00688451	0.0552563		0.981192
OGTT1H	Medication_use_calcium_channel_blockers	Weighted median	18	-0.048568	0.0364466	0.18267	Inverse variance weighted	20.0247	17	0.272968	-0.0142338	0.00688451	0.0552563		0.981192
OGTT1H	Medication_use_calcium_channel_blockers	Weighted mode	18	-0.0430941	0.0412378	0.31065	Inverse variance weighted	20.0247	17	0.272968	-0.0142338	0.00688451	0.0552563		0.981192
OGTT1H	Medication_use_diuretics	Wald ratio	1	0.61132	0.111033	3.67606e-08									0
OGTT1H	Medication_use_drugs_used_in_diabetes	Inverse variance weighted	70	0.312306	0.0188415	1.04949e-61	Inverse variance weighted	193.162	69	1.06638e-13	-0.00873287	0.0042664	0.0445358	1.26909e-58	0.986014
OGTT1H	Medication_use_drugs_used_in_diabetes	MR Egger	70	0.401736	0.0474152	3.03749e-12	Inverse variance weighted	193.162	69	1.06638e-13	-0.00873287	0.0042664	0.0445358		0.986014
OGTT1H	Medication_use_drugs_used_in_diabetes	Simple mode	70	0.298552	0.0562326	1.26908e-06	Inverse variance weighted	193.162	69	1.06638e-13	-0.00873287	0.0042664	0.0445358		0.986014
OGTT1H	Medication_use_drugs_used_in_diabetes	Weighted median	70	0.287203	0.0223627	9.422e-38	Inverse variance weighted	193.162	69	1.06638e-13	-0.00873287	0.0042664	0.0445358		0.986014
OGTT1H	Medication_use_drugs_used_in_diabetes	Weighted mode	70	0.315447	0.05225	7.01618e-08	Inverse variance weighted	193.162	69	1.06638e-13	-0.00873287	0.0042664	0.0445358		0.986014
OGTT1H	Medication_use_HMG_CoA_reductase_inhibitors	Inverse variance weighted	54	0.00826875	0.0157955	0.600635	Inverse variance weighted	78.8671	53	0.0121092	0.00393458	0.00355984	0.274131	0.926866	0.989961
OGTT1H	Medication_use_HMG_CoA_reductase_inhibitors	MR Egger	54	-0.0247492	0.0337767	0.467014	Inverse variance weighted	78.8671	53	0.0121092	0.00393458	0.00355984	0.274131		0.989961
OGTT1H	Medication_use_HMG_CoA_reductase_inhibitors	Simple mode	54	-0.0192322	0.043206	0.65804	Inverse variance weighted	78.8671	53	0.0121092	0.00393458	0.00355984	0.274131		0.989961
OGTT1H	Medication_use_HMG_CoA_reductase_inhibitors	Weighted median	54	-0.0236594	0.020736	0.253879	Inverse variance weighted	78.8671	53	0.0121092	0.00393458	0.00355984	0.274131		0.989961
OGTT1H	Medication_use_HMG_CoA_reductase_inhibitors	Weighted mode	54	-0.0237781	0.0260617	0.365701	Inverse variance weighted	78.8671	53	0.0121092	0.00393458	0.00355984	0.274131		0.989961
OGTT1H	Medication_use_immunosuppressants	Inverse variance weighted	5	0.0246392	0.0233592	0.291518	MR Egger	3.38657	3	0.335774	-0.0180495	0.0182487	0.395541	0.786413	0.983468
OGTT1H	Medication_use_immunosuppressants	MR Egger	5	0.118626	0.0978685	0.312229	MR Egger	3.38657	3	0.335774	-0.0180495	0.0182487	0.395541		0.983468
OGTT1H	Medication_use_immunosuppressants	Simple mode	5	0.0271168	0.0454824	0.583139	MR Egger	3.38657	3	0.335774	-0.0180495	0.0182487	0.395541		0.983468
OGTT1H	Medication_use_immunosuppressants	Weighted median	5	0.0240929	0.0293365	0.411499	MR Egger	3.38657	3	0.335774	-0.0180495	0.0182487	0.395541		0.983468
OGTT1H	Medication_use_immunosuppressants	Weighted mode	5	0.0116071	0.0419524	0.795739	MR Egger	3.38657	3	0.335774	-0.0180495	0.0182487	0.395541		0.983468
OGTT1H	Medication_use_salicylic_acid_and_derivatives	Inverse variance weighted	16	-0.0222429	0.0381697	0.56007	MR Egger	21.8996	14	0.0807004	-0.0033463	0.00849976	0.699738	0.912473	0.976456
OGTT1H	Medication_use_salicylic_acid_and_derivatives	MR Egger	16	0.0264768	0.129838	0.84135	MR Egger	21.8996	14	0.0807004	-0.0033463	0.00849976	0.699738		0.976456
OGTT1H	Medication_use_salicylic_acid_and_derivatives	Simple mode	16	0.0557488	0.0845988	0.519898	MR Egger	21.8996	14	0.0807004	-0.0033463	0.00849976	0.699738		0.976456
OGTT1H	Medication_use_salicylic_acid_and_derivatives	Weighted median	16	-0.0112339	0.0468579	0.810529	MR Egger	21.8996	14	0.0807004	-0.0033463	0.00849976	0.699738		0.976456
OGTT1H	Medication_use_salicylic_acid_and_derivatives	Weighted mode	16	-0.000781913	0.0596694	0.989717	MR Egger	21.8996	14	0.0807004	-0.0033463	0.00849976	0.699738		0.976456
OGTT1H	Medication_use_thyroid_preparations	Inverse variance weighted	3	0.117676	0.065674	0.0731608	MR Egger	10.7385	1	0.00104929	-0.029413	0.072338	0.754145	0.509912	0.984061
OGTT1H	Medication_use_thyroid_preparations	MR Egger	3	0.301455	0.460099	0.630748	MR Egger	10.7385	1	0.00104929	-0.029413	0.072338	0.754145		0.984061
OGTT1H	Medication_use_thyroid_preparations	Simple mode	3	0.00046543	0.0686117	0.995203	MR Egger	10.7385	1	0.00104929	-0.029413	0.072338	0.754145		0.984061
OGTT1H	Medication_use_thyroid_preparations	Weighted median	3	0.0874637	0.0373602	0.0192273	MR Egger	10.7385	1	0.00104929	-0.029413	0.072338	0.754145		0.984061
OGTT1H	Medication_use_thyroid_preparations	Weighted mode	3	0.0482544	0.0492911	0.430831	MR Egger	10.7385	1	0.00104929	-0.029413	0.072338	0.754145		0.984061
OGTT1H	Medication_use_vasodilators_used_in_cardiac_diseases	Inverse variance weighted	15	0.0077631	0.021102	0.712959	MR Egger	13.8462	13	0.384765	0.00525997	0.00682823	0.454878	0.952807	0.980989
OGTT1H	Medication_use_vasodilators_used_in_cardiac_diseases	MR Egger	15	-0.0432297	0.0695742	0.545113	MR Egger	13.8462	13	0.384765	0.00525997	0.00682823	0.454878		0.980989
OGTT1H	Medication_use_vasodilators_used_in_cardiac_diseases	Simple mode	15	-0.0394672	0.0560432	0.492839	MR Egger	13.8462	13	0.384765	0.00525997	0.00682823	0.454878		0.980989
OGTT1H	Medication_use_vasodilators_used_in_cardiac_diseases	Weighted median	15	-0.0186884	0.0282774	0.50868	MR Egger	13.8462	13	0.384765	0.00525997	0.00682823	0.454878		0.980989
OGTT1H	Medication_use_vasodilators_used_in_cardiac_diseases	Weighted mode	15	-0.0358684	0.0385937	0.368438	MR Egger	13.8462	13	0.384765	0.00525997	0.00682823	0.454878		0.980989
OGTT1H	Myocardial_infarction	Inverse variance weighted	50	-0.00105713	0.00995642	0.915443	MR Egger	46.0163	48	0.554473	0.00162562	0.00288932	0.576305	0.987637	0.98264
OGTT1H	Myocardial_infarction	MR Egger	50	-0.0137754	0.0247005	0.579643	MR Egger	46.0163	48	0.554473	0.00162562	0.00288932	0.576305		0.98264
OGTT1H	Myocardial_infarction	Simple mode	50	-0.0332082	0.0334007	0.324993	MR Egger	46.0163	48	0.554473	0.00162562	0.00288932	0.576305		0.98264
OGTT1H	Myocardial_infarction	Weighted median	50	0.0104007	0.0155988	0.504923	MR Egger	46.0163	48	0.554473	0.00162562	0.00288932	0.576305		0.98264
OGTT1H	Myocardial_infarction	Weighted mode	50	-0.00437637	0.0208642	0.834729	MR Egger	46.0163	48	0.554473	0.00162562	0.00288932	0.576305		0.98264
OGTT1H	Peripheral_artery_disease	Inverse variance weighted	2	-0.0419893	0.0594455	0.47997	Inverse variance weighted	1.48385	1	0.223174				0.897763	0
OGTT1H	Pneumonia	Wald ratio	1	-0.10779	0.111976	0.33574									1
OGTT1H	Pollinosis	Inverse variance weighted	3	-0.0485515	0.0852191	0.568864	Inverse variance weighted	2.35538	2	0.307989	0.0723974	0.0563534	0.421076	0.916021	0.977215
OGTT1H	Pollinosis	MR Egger	3	-0.800902	0.590863	0.404644	Inverse variance weighted	2.35538	2	0.307989	0.0723974	0.0563534	0.421076		0.977215
OGTT1H	Pollinosis	Simple mode	3	-0.0102586	0.0996113	0.92737	Inverse variance weighted	2.35538	2	0.307989	0.0723974	0.0563534	0.421076		0.977215
OGTT1H	Pollinosis	Weighted median	3	-0.0388939	0.0810099	0.631147	Inverse variance weighted	2.35538	2	0.307989	0.0723974	0.0563534	0.421076		0.977215
OGTT1H	Pollinosis	Weighted mode	3	-0.0439484	0.0883494	0.668186	Inverse variance weighted	2.35538	2	0.307989	0.0723974	0.0563534	0.421076		0.977215
OGTT1H	Pulmonary_tuberculosis	Wald ratio	1	-0.0841297	0.411102	0.83785									0
OGTT1H	Pyelonephritis	Wald ratio	1	0.00335716	0.0270971	0.901399									0
OGTT1H	Rheumatoid_arthritis	Inverse variance weighted	11	-0.00538657	0.0190772	0.77767	MR Egger	7.92611	9	0.541609	0.00527129	0.00784234	0.518365	0.960702	0.985793
OGTT1H	Rheumatoid_arthritis	MR Egger	11	-0.0369223	0.0506473	0.484535	MR Egger	7.92611	9	0.541609	0.00527129	0.00784234	0.518365		0.985793
OGTT1H	Rheumatoid_arthritis	Simple mode	11	0.00127904	0.0337721	0.970535	MR Egger	7.92611	9	0.541609	0.00527129	0.00784234	0.518365		0.985793
OGTT1H	Rheumatoid_arthritis	Weighted median	11	-0.0108304	0.0243733	0.656785	MR Egger	7.92611	9	0.541609	0.00527129	0.00784234	0.518365		0.985793
OGTT1H	Rheumatoid_arthritis	Weighted mode	11	-0.00556363	0.030683	0.859734	MR Egger	7.92611	9	0.541609	0.00527129	0.00784234	0.518365		0.985793
OGTT1H	Stable_angina_pectoris	Inverse variance weighted	30	-0.0360316	0.0163262	0.0273156	Inverse variance weighted	27.5491	29	0.542107	-0.00755897	0.00542645	0.174586	0.352593	0.979008
OGTT1H	Stable_angina_pectoris	MR Egger	30	0.039545	0.0566583	0.49096	Inverse variance weighted	27.5491	29	0.542107	-0.00755897	0.00542645	0.174586		0.979008
OGTT1H	Stable_angina_pectoris	Simple mode	30	-0.0473992	0.0395656	0.24062	Inverse variance weighted	27.5491	29	0.542107	-0.00755897	0.00542645	0.174586		0.979008
OGTT1H	Stable_angina_pectoris	Weighted median	30	-0.0339066	0.0236352	0.151406	Inverse variance weighted	27.5491	29	0.542107	-0.00755897	0.00542645	0.174586		0.979008
OGTT1H	Stable_angina_pectoris	Weighted mode	30	-0.0434847	0.0316896	0.180521	Inverse variance weighted	27.5491	29	0.542107	-0.00755897	0.00542645	0.174586		0.979008
OGTT1H	Type_2_diabetes	Inverse variance weighted	114	0.283475	0.012529	2.43586e-113	Inverse variance weighted	228.17	113	8.6245e-10	-0.00614926	0.00268233	0.0237445	1.17822e-109	0.987327
OGTT1H	Type_2_diabetes	MR Egger	114	0.344352	0.0292652	2.68885e-21	Inverse variance weighted	228.17	113	8.6245e-10	-0.00614926	0.00268233	0.0237445		0.987327
OGTT1H	Type_2_diabetes	Simple mode	114	0.249397	0.0452845	2.3139e-07	Inverse variance weighted	228.17	113	8.6245e-10	-0.00614926	0.00268233	0.0237445		0.987327
OGTT1H	Type_2_diabetes	Weighted median	114	0.25937	0.0164169	3.16391e-56	Inverse variance weighted	228.17	113	8.6245e-10	-0.00614926	0.00268233	0.0237445		0.987327
OGTT1H	Type_2_diabetes	Weighted mode	114	0.246282	0.0429277	8.18405e-08	Inverse variance weighted	228.17	113	8.6245e-10	-0.00614926	0.00268233	0.0237445		0.987327
OGTT1H	Unstable_angina_pectoris	Inverse variance weighted	7	-0.0126895	0.0164899	0.441576	MR Egger	4.42483	5	0.490003	-0.0082673	0.00892877	0.396981	0.886828	0.979301
OGTT1H	Unstable_angina_pectoris	MR Egger	7	0.0408844	0.0601643	0.526971	MR Egger	4.42483	5	0.490003	-0.0082673	0.00892877	0.396981		0.979301
OGTT1H	Unstable_angina_pectoris	Simple mode	7	-0.0383119	0.0364997	0.334307	MR Egger	4.42483	5	0.490003	-0.0082673	0.00892877	0.396981		0.979301
OGTT1H	Unstable_angina_pectoris	Weighted median	7	-0.00822478	0.0225677	0.715522	MR Egger	4.42483	5	0.490003	-0.0082673	0.00892877	0.396981		0.979301
OGTT1H	Unstable_angina_pectoris	Weighted mode	7	0.0207311	0.0363523	0.589188	MR Egger	4.42483	5	0.490003	-0.0082673	0.00892877	0.396981		0.979301
OGTT1H	Urolithiasis	Inverse variance weighted	16	-0.0526761	0.02778	0.0579353	MR Egger	36.5654	14	0.000858108	-0.00392247	0.0153352	0.801839	0.469402	0.977817
OGTT1H	Urolithiasis	MR Egger	16	-0.0183794	0.13712	0.895279	MR Egger	36.5654	14	0.000858108	-0.00392247	0.0153352	0.801839		0.977817
OGTT1H	Urolithiasis	Simple mode	16	0.0161965	0.0506483	0.753542	MR Egger	36.5654	14	0.000858108	-0.00392247	0.0153352	0.801839		0.977817
OGTT1H	Urolithiasis	Weighted median	16	-0.0220458	0.0271747	0.417216	MR Egger	36.5654	14	0.000858108	-0.00392247	0.0153352	0.801839		0.977817
OGTT1H	Urolithiasis	Weighted mode	16	-6.20976e-05	0.0369763	0.998682	MR Egger	36.5654	14	0.000858108	-0.00392247	0.0153352	0.801839		0.977817
OGTT1H	Urticaria	Inverse variance weighted	2	-0.0945964	0.0992109	0.340343	Inverse variance weighted	3.42414	1	0.0642495				0.821475	0.915403
OGTT1H	Uterine_fibroids	Inverse variance weighted	18	-0.00540972	0.0172304	0.753549	MR Egger	23.686	16	0.0965915	-0.000443059	0.00516341	0.932684	0.957291	0.984551
OGTT1H	Uterine_fibroids	MR Egger	18	-0.00207245	0.0427543	0.961939	MR Egger	23.686	16	0.0965915	-0.000443059	0.00516341	0.932684		0.984551
OGTT1H	Uterine_fibroids	Simple mode	18	-0.0070691	0.0328323	0.832088	MR Egger	23.686	16	0.0965915	-0.000443059	0.00516341	0.932684		0.984551
OGTT1H	Uterine_fibroids	Weighted median	18	-0.0113502	0.0202811	0.575721	MR Egger	23.686	16	0.0965915	-0.000443059	0.00516341	0.932684		0.984551
OGTT1H	Uterine_fibroids	Weighted mode	18	-0.0070691	0.0233733	0.765983	MR Egger	23.686	16	0.0965915	-0.000443059	0.00516341	0.932684		0.984551
OGTT1H	Ventricular_arrhythmia	Wald ratio	1	-0.00902233	0.0240595	0.70766									1
OGTT2H	Angina_pectoris	Inverse variance weighted	18	0.0140938	0.0237767	0.553345	MR Egger	27.7998	16	0.0334045	-0.000839435	0.00972875	0.932311	0.910075	0.977548
OGTT2H	Angina_pectoris	MR Egger	18	0.0221335	0.096345	0.821212	MR Egger	27.7998	16	0.0334045	-0.000839435	0.00972875	0.932311		0.977548
OGTT2H	Angina_pectoris	Simple mode	18	-0.0218491	0.0432872	0.620216	MR Egger	27.7998	16	0.0334045	-0.000839435	0.00972875	0.932311		0.977548
OGTT2H	Angina_pectoris	Weighted median	18	0.00266818	0.0283658	0.925059	MR Egger	27.7998	16	0.0334045	-0.000839435	0.00972875	0.932311		0.977548
OGTT2H	Angina_pectoris	Weighted mode	18	0.0219828	0.0305139	0.481056	MR Egger	27.7998	16	0.0334045	-0.000839435	0.00972875	0.932311		0.977548
OGTT2H	Asthma	Inverse variance weighted	25	0.00850877	0.0176597	0.629935	Inverse variance weighted	31.4533	24	0.141139	0.0134806	0.00720233	0.0740204	0.936708	0.981962
OGTT2H	Asthma	MR Egger	25	-0.12081	0.0711058	0.102805	Inverse variance weighted	31.4533	24	0.141139	0.0134806	0.00720233	0.0740204		0.981962
OGTT2H	Asthma	Simple mode	25	-0.0204875	0.0382865	0.597498	Inverse variance weighted	31.4533	24	0.141139	0.0134806	0.00720233	0.0740204		0.981962
OGTT2H	Asthma	Weighted median	25	-0.00656387	0.022386	0.769359	Inverse variance weighted	31.4533	24	0.141139	0.0134806	0.00720233	0.0740204		0.981962
OGTT2H	Asthma	Weighted mode	25	-0.0297248	0.0296269	0.325723	Inverse variance weighted	31.4533	24	0.141139	0.0134806	0.00720233	0.0740204		0.981962
OGTT2H	Atopic_dermatitis	Inverse variance weighted	15	-0.0155263	0.013881	0.263339	MR Egger	18.1868	13	0.150556	-0.00997705	0.0118563	0.415281	0.767818	0.98134
OGTT2H	Atopic_dermatitis	MR Egger	15	0.0352518	0.0619516	0.579041	MR Egger	18.1868	13	0.150556	-0.00997705	0.0118563	0.415281		0.98134
OGTT2H	Atopic_dermatitis	Simple mode	15	0.00255897	0.0259984	0.922988	MR Egger	18.1868	13	0.150556	-0.00997705	0.0118563	0.415281		0.98134
OGTT2H	Atopic_dermatitis	Weighted median	15	-0.024009	0.0167124	0.150831	MR Egger	18.1868	13	0.150556	-0.00997705	0.0118563	0.415281		0.98134
OGTT2H	Atopic_dermatitis	Weighted mode	15	-0.0379507	0.0199837	0.0783574	MR Egger	18.1868	13	0.150556	-0.00997705	0.0118563	0.415281		0.98134
OGTT2H	Atrial_fibrillation	Inverse variance weighted	10	0.00355528	0.00846803	0.674597	MR Egger	9.87767	8	0.273717	-0.000183748	0.00653002	0.978241	0.944365	0.991383
OGTT2H	Atrial_fibrillation	MR Egger	10	0.00403222	0.0191819	0.838759	MR Egger	9.87767	8	0.273717	-0.000183748	0.00653002	0.978241		0.991383
OGTT2H	Atrial_fibrillation	Simple mode	10	0.00802873	0.0172968	0.653547	MR Egger	9.87767	8	0.273717	-0.000183748	0.00653002	0.978241		0.991383
OGTT2H	Atrial_fibrillation	Weighted median	10	0.00829734	0.00990841	0.402366	MR Egger	9.87767	8	0.273717	-0.000183748	0.00653002	0.978241		0.991383
OGTT2H	Atrial_fibrillation	Weighted mode	10	0.00955653	0.0103738	0.380967	MR Egger	9.87767	8	0.273717	-0.000183748	0.00653002	0.978241		0.991383
OGTT2H	Breast_cancer	Inverse variance weighted	7	-0.0252713	0.0151378	0.0950347	MR Egger	3.51309	5	0.621408	0.0108471	0.0119466	0.40553	0.553785	0.987043
OGTT2H	Breast_cancer	MR Egger	7	-0.0885497	0.0713175	0.269441	MR Egger	3.51309	5	0.621408	0.0108471	0.0119466	0.40553		0.987043
OGTT2H	Breast_cancer	Simple mode	7	-0.0442204	0.032682	0.224796	MR Egger	3.51309	5	0.621408	0.0108471	0.0119466	0.40553		0.987043
OGTT2H	Breast_cancer	Weighted median	7	-0.0363084	0.0200263	0.0698254	MR Egger	3.51309	5	0.621408	0.0108471	0.0119466	0.40553		0.987043
OGTT2H	Breast_cancer	Weighted mode	7	-0.0469826	0.0333235	0.208243	MR Egger	3.51309	5	0.621408	0.0108471	0.0119466	0.40553		0.987043
OGTT2H	Cataracts	Inverse variance weighted	2	-0.0826795	0.126108	0.512064	Inverse variance weighted	3.6952	1	0.0545694				0.905718	0.981069
OGTT2H	Cerebral_aneurysm	Inverse variance weighted	4	0.0263163	0.0194249	0.175489	MR Egger	1.24366	2	0.536962	-0.0128462	0.0198024	0.583059	0.665022	0.982616
OGTT2H	Cerebral_aneurysm	MR Egger	4	0.0935777	0.105487	0.468616	MR Egger	1.24366	2	0.536962	-0.0128462	0.0198024	0.583059		0.982616
OGTT2H	Cerebral_aneurysm	Simple mode	4	0.00825403	0.0348958	0.828249	MR Egger	1.24366	2	0.536962	-0.0128462	0.0198024	0.583059		0.982616
OGTT2H	Cerebral_aneurysm	Weighted median	4	0.0270882	0.0225729	0.230128	MR Egger	1.24366	2	0.536962	-0.0128462	0.0198024	0.583059		0.982616
OGTT2H	Cerebral_aneurysm	Weighted mode	4	0.0448376	0.0328334	0.265438	MR Egger	1.24366	2	0.536962	-0.0128462	0.0198024	0.583059		0.982616
OGTT2H	Cholelithiasis	Inverse variance weighted	15	0.0158609	0.0200346	0.42855	Inverse variance weighted	26.0732	14	0.0253379	0.00736727	0.00565726	0.215425	0.878896	0.980214
OGTT2H	Cholelithiasis	MR Egger	15	-0.0317414	0.0414551	0.457543	Inverse variance weighted	26.0732	14	0.0253379	0.00736727	0.00565726	0.215425		0.980214
OGTT2H	Cholelithiasis	Simple mode	15	-0.00429871	0.0530559	0.936571	Inverse variance weighted	26.0732	14	0.0253379	0.00736727	0.00565726	0.215425		0.980214
OGTT2H	Cholelithiasis	Weighted median	15	-0.00174332	0.0243896	0.943017	Inverse variance weighted	26.0732	14	0.0253379	0.00736727	0.00565726	0.215425		0.980214
OGTT2H	Cholelithiasis	Weighted mode	15	-0.0171324	0.0291479	0.566044	Inverse variance weighted	26.0732	14	0.0253379	0.00736727	0.00565726	0.215425		0.980214
OGTT2H	Chronic_heart_failure	Wald ratio	1	0.017611	0.111881	0.874924									0
OGTT2H	Chronic_hepatitis_B_infection	Inverse variance weighted	7	0.0358573	0.0273767	0.190273	MR Egger	3.79154	5	0.579802	-0.00303063	0.0316514	0.927438	0.689668	0.984672
OGTT2H	Chronic_hepatitis_B_infection	MR Egger	7	0.0433474	0.082878	0.623297	MR Egger	3.79154	5	0.579802	-0.00303063	0.0316514	0.927438		0.984672
OGTT2H	Chronic_hepatitis_B_infection	Simple mode	7	0.0215351	0.0481011	0.670076	MR Egger	3.79154	5	0.579802	-0.00303063	0.0316514	0.927438		0.984672
OGTT2H	Chronic_hepatitis_B_infection	Weighted median	7	0.0345305	0.032972	0.294977	MR Egger	3.79154	5	0.579802	-0.00303063	0.0316514	0.927438		0.984672
OGTT2H	Chronic_hepatitis_B_infection	Weighted mode	7	0.0303181	0.0325289	0.387285	MR Egger	3.79154	5	0.579802	-0.00303063	0.0316514	0.927438		0.984672
OGTT2H	Chronic_hepatitis_C_infection	Inverse variance weighted	2	-0.00377169	0.109152	0.972435	Inverse variance weighted	1.74814	1	0.18611				0.99308	0.993038
OGTT2H	Chronic_obstructive_pulmonary_disease	Inverse variance weighted	6	0.0353172	0.0185255	0.0565974	MR Egger	3.76847	4	0.438246	0.00212313	0.019707	0.919394	0.465581	0.985663
OGTT2H	Chronic_obstructive_pulmonary_disease	MR Egger	6	0.0257689	0.0905434	0.790075	MR Egger	3.76847	4	0.438246	0.00212313	0.019707	0.919394		0.985663
OGTT2H	Chronic_obstructive_pulmonary_disease	Simple mode	6	0.0304428	0.0358134	0.434108	MR Egger	3.76847	4	0.438246	0.00212313	0.019707	0.919394		0.985663
OGTT2H	Chronic_obstructive_pulmonary_disease	Weighted median	6	0.0389017	0.0234426	0.0970271	MR Egger	3.76847	4	0.438246	0.00212313	0.019707	0.919394		0.985663
OGTT2H	Chronic_obstructive_pulmonary_disease	Weighted mode	6	0.0139609	0.0330662	0.690411	MR Egger	3.76847	4	0.438246	0.00212313	0.019707	0.919394		0.985663
OGTT2H	Chronic_sinusitis	Inverse variance weighted	5	0.04377	0.0235853	0.0634791	MR Egger	2.94459	3	0.400248	0.00423351	0.0106273	0.717022	0.481267	0.857889
OGTT2H	Chronic_sinusitis	MR Egger	5	0.033316	0.0352837	0.414711	MR Egger	2.94459	3	0.400248	0.00423351	0.0106273	0.717022		0.857889
OGTT2H	Chronic_sinusitis	Simple mode	5	0.108257	0.0501824	0.0971859	MR Egger	2.94459	3	0.400248	0.00423351	0.0106273	0.717022		0.857889
OGTT2H	Chronic_sinusitis	Weighted median	5	0.0355409	0.0268359	0.185378	MR Egger	2.94459	3	0.400248	0.00423351	0.0106273	0.717022		0.857889
OGTT2H	Chronic_sinusitis	Weighted mode	5	0.0378292	0.0259858	0.219165	MR Egger	2.94459	3	0.400248	0.00423351	0.0106273	0.717022		0.857889
OGTT2H	Cirrhosis	Inverse variance weighted	3	-0.00142433	0.0455864	0.975074	Inverse variance weighted	11.6637	2	0.00293259	0.0898816	0.0807663	0.466027	0.993143	0.986989
OGTT2H	Cirrhosis	MR Egger	3	-0.370549	0.334477	0.467457	Inverse variance weighted	11.6637	2	0.00293259	0.0898816	0.0807663	0.466027		0.986989
OGTT2H	Cirrhosis	Simple mode	3	-0.0037857	0.0307873	0.913379	Inverse variance weighted	11.6637	2	0.00293259	0.0898816	0.0807663	0.466027		0.986989
OGTT2H	Cirrhosis	Weighted median	3	-0.000173047	0.0221575	0.993769	Inverse variance weighted	11.6637	2	0.00293259	0.0898816	0.0807663	0.466027		0.986989
OGTT2H	Cirrhosis	Weighted mode	3	0.00073163	0.0224398	0.976952	Inverse variance weighted	11.6637	2	0.00293259	0.0898816	0.0807663	0.466027		0.986989
OGTT2H	Colon_polyp	Wald ratio	1	-0.0643254	0.0311116	0.0386807									1
OGTT2H	Colorectal_cancer	Inverse variance weighted	14	-0.0139168	0.0204363	0.49588	MR Egger	20.2657	12	0.062224	0.000335338	0.0157563	0.98337	0.905707	0.981674
OGTT2H	Colorectal_cancer	MR Egger	14	-0.016354	0.116473	0.890665	MR Egger	20.2657	12	0.062224	0.000335338	0.0157563	0.98337		0.981674
OGTT2H	Colorectal_cancer	Simple mode	14	-0.0509918	0.0423218	0.249734	MR Egger	20.2657	12	0.062224	0.000335338	0.0157563	0.98337		0.981674
OGTT2H	Colorectal_cancer	Weighted median	14	-0.0111393	0.0243172	0.646891	MR Egger	20.2657	12	0.062224	0.000335338	0.0157563	0.98337		0.981674
OGTT2H	Colorectal_cancer	Weighted mode	14	-0.0296457	0.0399158	0.470868	MR Egger	20.2657	12	0.062224	0.000335338	0.0157563	0.98337		0.981674
OGTT2H	Endometriosis	Inverse variance weighted	2	-0.0202442	0.0226215	0.370836	Inverse variance weighted	0.544684	1	0.460498				0.844259	0.983924
OGTT2H	Gastric_cancer	Inverse variance weighted	7	-0.0200551	0.0166287	0.227797	MR Egger	3.11133	5	0.682827	-0.00656666	0.0079842	0.448249	0.737395	0.988145
OGTT2H	Gastric_cancer	MR Egger	7	0.0148194	0.0455468	0.758078	MR Egger	3.11133	5	0.682827	-0.00656666	0.0079842	0.448249		0.988145
OGTT2H	Gastric_cancer	Simple mode	7	-0.0056721	0.026004	0.834562	MR Egger	3.11133	5	0.682827	-0.00656666	0.0079842	0.448249		0.988145
OGTT2H	Gastric_cancer	Weighted median	7	-0.0123296	0.020047	0.538531	MR Egger	3.11133	5	0.682827	-0.00656666	0.0079842	0.448249		0.988145
OGTT2H	Gastric_cancer	Weighted mode	7	-0.0101774	0.0196274	0.622648	MR Egger	3.11133	5	0.682827	-0.00656666	0.0079842	0.448249		0.988145
OGTT2H	Gastric_ulcer	Inverse variance weighted	4	0.0269701	0.0384793	0.483367	MR Egger	2.57022	2	0.27662	0.0154328	0.0198122	0.517541	0.898264	0.471871
OGTT2H	Gastric_ulcer	MR Egger	4	-0.134329	0.211146	0.589745	MR Egger	2.57022	2	0.27662	0.0154328	0.0198122	0.517541		0.471871
OGTT2H	Gastric_ulcer	Simple mode	4	0.0555142	0.0648925	0.455171	MR Egger	2.57022	2	0.27662	0.0154328	0.0198122	0.517541		0.471871
OGTT2H	Gastric_ulcer	Weighted median	4	0.0348966	0.0450355	0.438418	MR Egger	2.57022	2	0.27662	0.0154328	0.0198122	0.517541		0.471871
OGTT2H	Gastric_ulcer	Weighted mode	4	0.033558	0.0528369	0.570477	MR Egger	2.57022	2	0.27662	0.0154328	0.0198122	0.517541		0.471871
OGTT2H	Glaucoma	Inverse variance weighted	7	0.0271219	0.0246827	0.271846	MR Egger	6.66539	5	0.246738	-0.00348503	0.0157866	0.834012	0.771763	0.978696
OGTT2H	Glaucoma	MR Egger	7	0.0528533	0.119625	0.67707	MR Egger	6.66539	5	0.246738	-0.00348503	0.0157866	0.834012		0.978696
OGTT2H	Glaucoma	Simple mode	7	0.0459251	0.0418889	0.314966	MR Egger	6.66539	5	0.246738	-0.00348503	0.0157866	0.834012		0.978696
OGTT2H	Glaucoma	Weighted median	7	0.0277733	0.029387	0.344615	MR Egger	6.66539	5	0.246738	-0.00348503	0.0157866	0.834012		0.978696
OGTT2H	Glaucoma	Weighted mode	7	0.0363542	0.0334522	0.318866	MR Egger	6.66539	5	0.246738	-0.00348503	0.0157866	0.834012		0.978696
OGTT2H	Graves_disease	Inverse variance weighted	18	0.0156194	0.0083334	0.0608869	Inverse variance weighted	14.3509	17	0.642129	0.0116315	0.00785415	0.158048	0.476148	0.986151
OGTT2H	Graves_disease	MR Egger	18	-0.0315485	0.0329223	0.352183	Inverse variance weighted	14.3509	17	0.642129	0.0116315	0.00785415	0.158048		0.986151
OGTT2H	Graves_disease	Simple mode	18	0.028385	0.0191904	0.157399	Inverse variance weighted	14.3509	17	0.642129	0.0116315	0.00785415	0.158048		0.986151
OGTT2H	Graves_disease	Weighted median	18	0.0165872	0.0123476	0.179158	Inverse variance weighted	14.3509	17	0.642129	0.0116315	0.00785415	0.158048		0.986151
OGTT2H	Graves_disease	Weighted mode	18	0.0142372	0.0140639	0.325575	Inverse variance weighted	14.3509	17	0.642129	0.0116315	0.00785415	0.158048		0.986151
OGTT2H	Hepatic_cancer	Inverse variance weighted	3	0.0756169	0.0509177	0.137522	MR Egger	3.69145	1	0.0546919	0.0300268	0.0440868	0.619354	0.62992	0.979978
OGTT2H	Hepatic_cancer	MR Egger	3	-0.0656146	0.215735	0.812035	MR Egger	3.69145	1	0.0546919	0.0300268	0.0440868	0.619354		0.979978
OGTT2H	Hepatic_cancer	Simple mode	3	0.0495515	0.049945	0.425694	MR Egger	3.69145	1	0.0546919	0.0300268	0.0440868	0.619354		0.979978
OGTT2H	Hepatic_cancer	Weighted median	3	0.0646144	0.0370225	0.0809372	MR Egger	3.69145	1	0.0546919	0.0300268	0.0440868	0.619354		0.979978
OGTT2H	Hepatic_cancer	Weighted mode	3	0.063554	0.0400991	0.253853	MR Egger	3.69145	1	0.0546919	0.0300268	0.0440868	0.619354		0.979978
OGTT2H	Ischemic_stroke	Inverse variance weighted	4	-0.0596682	0.0804525	0.458295	Inverse variance weighted	8.37203	3	0.0389174	0.0316753	0.0266356	0.356404	0.889231	0.983728
OGTT2H	Ischemic_stroke	MR Egger	4	-0.438247	0.327155	0.312312	Inverse variance weighted	8.37203	3	0.0389174	0.0316753	0.0266356	0.356404		0.983728
OGTT2H	Ischemic_stroke	Simple mode	4	-0.135893	0.0733652	0.16106	Inverse variance weighted	8.37203	3	0.0389174	0.0316753	0.0266356	0.356404		0.983728
OGTT2H	Ischemic_stroke	Weighted median	4	-0.102098	0.0593758	0.0855201	Inverse variance weighted	8.37203	3	0.0389174	0.0316753	0.0266356	0.356404		0.983728
OGTT2H	Ischemic_stroke	Weighted mode	4	-0.131692	0.0617527	0.122712	Inverse variance weighted	8.37203	3	0.0389174	0.0316753	0.0266356	0.356404		0.983728
OGTT2H	Lung_cancer	Inverse variance weighted	6	-0.0119847	0.0194599	0.537981	MR Egger	2.17597	4	0.70343	-0.00753817	0.0208957	0.73653	0.909824	0.965278
OGTT2H	Lung_cancer	MR Egger	6	0.0364176	0.135574	0.80151	MR Egger	2.17597	4	0.70343	-0.00753817	0.0208957	0.73653		0.965278
OGTT2H	Lung_cancer	Simple mode	6	-0.00278827	0.0313852	0.932658	MR Egger	2.17597	4	0.70343	-0.00753817	0.0208957	0.73653		0.965278
OGTT2H	Lung_cancer	Weighted median	6	-0.00441645	0.0233786	0.850164	MR Egger	2.17597	4	0.70343	-0.00753817	0.0208957	0.73653		0.965278
OGTT2H	Lung_cancer	Weighted mode	6	-0.00237349	0.029521	0.939038	MR Egger	2.17597	4	0.70343	-0.00753817	0.0208957	0.73653		0.965278
OGTT2H	Medication_use_adrenergics_inhalants	Inverse variance weighted	2	0.0256447	0.0735225	0.727238	Inverse variance weighted	0.187759	1	0.664788				0.955018	0.984287
OGTT2H	Medication_use_agents_acting_on_the_renin_angiotensin_system	Inverse variance weighted	11	0.014977	0.0477328	0.753697	MR Egger	14.0665	9	0.11998	-0.0103509	0.0261793	0.701765	0.957291	0.977488
OGTT2H	Medication_use_agents_acting_on_the_renin_angiotensin_system	MR Egger	11	0.184921	0.432701	0.679157	MR Egger	14.0665	9	0.11998	-0.0103509	0.0261793	0.701765		0.977488
OGTT2H	Medication_use_agents_acting_on_the_renin_angiotensin_system	Simple mode	11	-0.0261393	0.0712313	0.721292	MR Egger	14.0665	9	0.11998	-0.0103509	0.0261793	0.701765		0.977488
OGTT2H	Medication_use_agents_acting_on_the_renin_angiotensin_system	Weighted median	11	0.0373107	0.0537178	0.487326	MR Egger	14.0665	9	0.11998	-0.0103509	0.0261793	0.701765		0.977488
OGTT2H	Medication_use_agents_acting_on_the_renin_angiotensin_system	Weighted mode	11	0.0203479	0.0600769	0.741842	MR Egger	14.0665	9	0.11998	-0.0103509	0.0261793	0.701765		0.977488
OGTT2H	Medication_use_antiglaucoma_preparations_and_miotics	Inverse variance weighted	3	0.0582499	0.0390353	0.135637	MR Egger	0.257404	1	0.611909	0.0106484	0.0303968	0.785489	0.62765	0.977719
OGTT2H	Medication_use_antiglaucoma_preparations_and_miotics	MR Egger	3	-0.0256922	0.24278	0.932879	MR Egger	0.257404	1	0.611909	0.0106484	0.0303968	0.785489		0.977719
OGTT2H	Medication_use_antiglaucoma_preparations_and_miotics	Simple mode	3	0.05085	0.0533124	0.440842	MR Egger	0.257404	1	0.611909	0.0106484	0.0303968	0.785489		0.977719
OGTT2H	Medication_use_antiglaucoma_preparations_and_miotics	Weighted median	3	0.0519149	0.0439029	0.23701	MR Egger	0.257404	1	0.611909	0.0106484	0.0303968	0.785489		0.977719
OGTT2H	Medication_use_antiglaucoma_preparations_and_miotics	Weighted mode	3	0.047457	0.04937	0.437855	MR Egger	0.257404	1	0.611909	0.0106484	0.0303968	0.785489		0.977719
OGTT2H	Medication_use_antihypertensives	Wald ratio	1	0.0100599	0.0452694	0.824141									0
OGTT2H	Medication_use_antithrombotic_agents	Inverse variance weighted	14	-0.0194478	0.0459415	0.672064	MR Egger	18.7784	12	0.0940184	-0.00956386	0.0118367	0.434824	0.943621	0.975559
OGTT2H	Medication_use_antithrombotic_agents	MR Egger	14	0.13254	0.193786	0.506998	MR Egger	18.7784	12	0.0940184	-0.00956386	0.0118367	0.434824		0.975559
OGTT2H	Medication_use_antithrombotic_agents	Simple mode	14	-0.173605	0.109257	0.136086	MR Egger	18.7784	12	0.0940184	-0.00956386	0.0118367	0.434824		0.975559
OGTT2H	Medication_use_antithrombotic_agents	Weighted median	14	0.00323065	0.0570296	0.954825	MR Egger	18.7784	12	0.0940184	-0.00956386	0.0118367	0.434824		0.975559
OGTT2H	Medication_use_antithrombotic_agents	Weighted mode	14	0.0211296	0.062565	0.740963	MR Egger	18.7784	12	0.0940184	-0.00956386	0.0118367	0.434824		0.975559
OGTT2H	Medication_use_beta_blocking_agents	Inverse variance weighted	6	0.034596	0.0328256	0.291914	Inverse variance weighted	3.98062	5	0.55221	-0.020875	0.0188539	0.330306	0.786413	0.964758
OGTT2H	Medication_use_beta_blocking_agents	MR Egger	6	0.308624	0.249664	0.284028	Inverse variance weighted	3.98062	5	0.55221	-0.020875	0.0188539	0.330306		0.964758
OGTT2H	Medication_use_beta_blocking_agents	Simple mode	6	0.0541397	0.0561422	0.379169	Inverse variance weighted	3.98062	5	0.55221	-0.020875	0.0188539	0.330306		0.964758
OGTT2H	Medication_use_beta_blocking_agents	Weighted median	6	0.0497752	0.0412168	0.227185	Inverse variance weighted	3.98062	5	0.55221	-0.020875	0.0188539	0.330306		0.964758
OGTT2H	Medication_use_beta_blocking_agents	Weighted mode	6	0.0510486	0.0524809	0.375372	Inverse variance weighted	3.98062	5	0.55221	-0.020875	0.0188539	0.330306		0.964758
OGTT2H	Medication_use_calcium_channel_blockers	Inverse variance weighted	19	-0.0230734	0.0403778	0.567702	MR Egger	43.3467	17	0.000427231	-1.95057e-05	0.0113802	0.998652	0.916021	0.981832
OGTT2H	Medication_use_calcium_channel_blockers	MR Egger	19	-0.0227946	0.167885	0.893594	MR Egger	43.3467	17	0.000427231	-1.95057e-05	0.0113802	0.998652		0.981832
OGTT2H	Medication_use_calcium_channel_blockers	Simple mode	19	0.0298073	0.0741907	0.692586	MR Egger	43.3467	17	0.000427231	-1.95057e-05	0.0113802	0.998652		0.981832
OGTT2H	Medication_use_calcium_channel_blockers	Weighted median	19	0.0327937	0.0419986	0.434903	MR Egger	43.3467	17	0.000427231	-1.95057e-05	0.0113802	0.998652		0.981832
OGTT2H	Medication_use_calcium_channel_blockers	Weighted mode	19	0.0400466	0.0534549	0.463436	MR Egger	43.3467	17	0.000427231	-1.95057e-05	0.0113802	0.998652		0.981832
OGTT2H	Medication_use_diuretics	Wald ratio	1	0.505392	0.111033	5.32081e-06									0
OGTT2H	Medication_use_drugs_used_in_diabetes	Inverse variance weighted	72	0.247734	0.0166702	5.91334e-50	Inverse variance weighted	159.763	71	8.72004e-09	-0.00549606	0.00382215	0.154904	4.76714e-47	0.986094
OGTT2H	Medication_use_drugs_used_in_diabetes	MR Egger	72	0.303637	0.0422511	5.70312e-10	Inverse variance weighted	159.763	71	8.72004e-09	-0.00549606	0.00382215	0.154904		0.986094
OGTT2H	Medication_use_drugs_used_in_diabetes	Simple mode	72	0.148823	0.0652127	0.0254815	Inverse variance weighted	159.763	71	8.72004e-09	-0.00549606	0.00382215	0.154904		0.986094
OGTT2H	Medication_use_drugs_used_in_diabetes	Weighted median	72	0.214773	0.0212756	5.82607e-24	Inverse variance weighted	159.763	71	8.72004e-09	-0.00549606	0.00382215	0.154904		0.986094
OGTT2H	Medication_use_drugs_used_in_diabetes	Weighted mode	72	0.145014	0.067239	0.0344174	Inverse variance weighted	159.763	71	8.72004e-09	-0.00549606	0.00382215	0.154904		0.986094
OGTT2H	Medication_use_HMG_CoA_reductase_inhibitors	Inverse variance weighted	53	-0.00520231	0.0138765	0.707734	MR Egger	56.0415	51	0.291445	0.00227103	0.00304389	0.459036	0.950167	0.989912
OGTT2H	Medication_use_HMG_CoA_reductase_inhibitors	MR Egger	53	-0.0243109	0.0291575	0.408294	MR Egger	56.0415	51	0.291445	0.00227103	0.00304389	0.459036		0.989912
OGTT2H	Medication_use_HMG_CoA_reductase_inhibitors	Simple mode	53	0.0112467	0.0382296	0.769785	MR Egger	56.0415	51	0.291445	0.00227103	0.00304389	0.459036		0.989912
OGTT2H	Medication_use_HMG_CoA_reductase_inhibitors	Weighted median	53	-0.0248085	0.0207195	0.231169	MR Egger	56.0415	51	0.291445	0.00227103	0.00304389	0.459036		0.989912
OGTT2H	Medication_use_HMG_CoA_reductase_inhibitors	Weighted mode	53	-0.0247761	0.0287789	0.393237	MR Egger	56.0415	51	0.291445	0.00227103	0.00304389	0.459036		0.989912
OGTT2H	Medication_use_immunosuppressants	Inverse variance weighted	5	0.0193335	0.0294667	0.511751	Inverse variance weighted	7.05578	4	0.13297	0.0360927	0.0172735	0.127839	0.905718	0.983468
OGTT2H	Medication_use_immunosuppressants	MR Egger	5	-0.168676	0.0926735	0.166303	Inverse variance weighted	7.05578	4	0.13297	0.0360927	0.0172735	0.127839		0.983468
OGTT2H	Medication_use_immunosuppressants	Simple mode	5	0.0300121	0.0384573	0.478756	Inverse variance weighted	7.05578	4	0.13297	0.0360927	0.0172735	0.127839		0.983468
OGTT2H	Medication_use_immunosuppressants	Weighted median	5	0.0254315	0.0292061	0.383885	Inverse variance weighted	7.05578	4	0.13297	0.0360927	0.0172735	0.127839		0.983468
OGTT2H	Medication_use_immunosuppressants	Weighted mode	5	0.0253167	0.0339323	0.497071	Inverse variance weighted	7.05578	4	0.13297	0.0360927	0.0172735	0.127839		0.983468
OGTT2H	Medication_use_salicylic_acid_and_derivatives	Inverse variance weighted	16	-0.0352762	0.0353897	0.318865	Inverse variance weighted	18.7607	15	0.224785	-0.011397	0.00731368	0.141471	0.807342	0.976456
OGTT2H	Medication_use_salicylic_acid_and_derivatives	MR Egger	16	0.131168	0.112035	0.261234	Inverse variance weighted	18.7607	15	0.224785	-0.011397	0.00731368	0.141471		0.976456
OGTT2H	Medication_use_salicylic_acid_and_derivatives	Simple mode	16	-0.174329	0.103972	0.114313	Inverse variance weighted	18.7607	15	0.224785	-0.011397	0.00731368	0.141471		0.976456
OGTT2H	Medication_use_salicylic_acid_and_derivatives	Weighted median	16	-0.0452323	0.051755	0.382135	Inverse variance weighted	18.7607	15	0.224785	-0.011397	0.00731368	0.141471		0.976456
OGTT2H	Medication_use_salicylic_acid_and_derivatives	Weighted mode	16	-0.17261	0.0793682	0.0460543	Inverse variance weighted	18.7607	15	0.224785	-0.011397	0.00731368	0.141471		0.976456
OGTT2H	Medication_use_thyroid_preparations	Inverse variance weighted	3	0.105413	0.087405	0.227805	Inverse variance weighted	22.1586	2	1.54287e-05	-0.0560345	0.0878035	0.638386	0.737395	0.984061
OGTT2H	Medication_use_thyroid_preparations	MR Egger	3	0.45561	0.558547	0.564396	Inverse variance weighted	22.1586	2	1.54287e-05	-0.0560345	0.0878035	0.638386		0.984061
OGTT2H	Medication_use_thyroid_preparations	Simple mode	3	-0.0147678	0.0849665	0.878018	Inverse variance weighted	22.1586	2	1.54287e-05	-0.0560345	0.0878035	0.638386		0.984061
OGTT2H	Medication_use_thyroid_preparations	Weighted median	3	-0.0141441	0.0442902	0.749461	Inverse variance weighted	22.1586	2	1.54287e-05	-0.0560345	0.0878035	0.638386		0.984061
OGTT2H	Medication_use_thyroid_preparations	Weighted mode	3	-0.0183345	0.0459711	0.728574	Inverse variance weighted	22.1586	2	1.54287e-05	-0.0560345	0.0878035	0.638386		0.984061
OGTT2H	Medication_use_vasodilators_used_in_cardiac_diseases	Inverse variance weighted	15	0.00769948	0.024746	0.755693	MR Egger	19.0761	13	0.120762	-0.00526899	0.00804763	0.52406	0.957634	0.980989
OGTT2H	Medication_use_vasodilators_used_in_cardiac_diseases	MR Egger	15	0.0588376	0.0820914	0.486217	MR Egger	19.0761	13	0.120762	-0.00526899	0.00804763	0.52406		0.980989
OGTT2H	Medication_use_vasodilators_used_in_cardiac_diseases	Simple mode	15	-0.098208	0.069688	0.180584	MR Egger	19.0761	13	0.120762	-0.00526899	0.00804763	0.52406		0.980989
OGTT2H	Medication_use_vasodilators_used_in_cardiac_diseases	Weighted median	15	0.0150569	0.0333941	0.652073	MR Egger	19.0761	13	0.120762	-0.00526899	0.00804763	0.52406		0.980989
OGTT2H	Medication_use_vasodilators_used_in_cardiac_diseases	Weighted mode	15	0.0574397	0.0464917	0.236982	MR Egger	19.0761	13	0.120762	-0.00526899	0.00804763	0.52406		0.980989
OGTT2H	Myocardial_infarction	Inverse variance weighted	49	-0.00256529	0.0107724	0.811776	Inverse variance weighted	54.4318	48	0.243025	-0.00359541	0.00311001	0.253492	0.964045	0.982867
OGTT2H	Myocardial_infarction	MR Egger	49	0.0252282	0.026329	0.342869	Inverse variance weighted	54.4318	48	0.243025	-0.00359541	0.00311001	0.253492		0.982867
OGTT2H	Myocardial_infarction	Simple mode	49	-0.0370044	0.0383268	0.339136	Inverse variance weighted	54.4318	48	0.243025	-0.00359541	0.00311001	0.253492		0.982867
OGTT2H	Myocardial_infarction	Weighted median	49	0.000333882	0.0169256	0.984262	Inverse variance weighted	54.4318	48	0.243025	-0.00359541	0.00311001	0.253492		0.982867
OGTT2H	Myocardial_infarction	Weighted mode	49	0.0222874	0.0187179	0.239627	Inverse variance weighted	54.4318	48	0.243025	-0.00359541	0.00311001	0.253492		0.982867
OGTT2H	Peripheral_artery_disease	Inverse variance weighted	2	0.0429165	0.0489573	0.380697	Inverse variance weighted	0.335677	1	0.562335				0.8489	0
OGTT2H	Pneumonia	Wald ratio	1	-0.0261626	0.111976	0.815261									1
OGTT2H	Pollinosis	Inverse variance weighted	3	-0.0191072	0.0790292	0.808955	MR Egger	0.800509	1	0.370941	0.027664	0.0565447	0.710336	0.964045	0.977215
OGTT2H	Pollinosis	MR Egger	3	-0.306933	0.593594	0.696196	MR Egger	0.800509	1	0.370941	0.027664	0.0565447	0.710336		0.977215
OGTT2H	Pollinosis	Simple mode	3	-0.003659	0.0943642	0.972592	MR Egger	0.800509	1	0.370941	0.027664	0.0565447	0.710336		0.977215
OGTT2H	Pollinosis	Weighted median	3	-0.00969679	0.0848319	0.908995	MR Egger	0.800509	1	0.370941	0.027664	0.0565447	0.710336		0.977215
OGTT2H	Pollinosis	Weighted mode	3	-0.0106289	0.0818596	0.908572	MR Egger	0.800509	1	0.370941	0.027664	0.0565447	0.710336		0.977215
OGTT2H	Pulmonary_tuberculosis	Wald ratio	1	-0.235086	0.414085	0.570223									0
OGTT2H	Pyelonephritis	Wald ratio	1	0.0188241	0.027217	0.48917									0
OGTT2H	Rheumatoid_arthritis	Inverse variance weighted	11	-0.00167949	0.0192241	0.930382	Inverse variance weighted	9.65454	10	0.471306	0.0184041	0.00788044	0.0443519	0.990459	0.985793
OGTT2H	Rheumatoid_arthritis	MR Egger	11	-0.111983	0.0509934	0.0556992	Inverse variance weighted	9.65454	10	0.471306	0.0184041	0.00788044	0.0443519		0.985793
OGTT2H	Rheumatoid_arthritis	Simple mode	11	0.0388189	0.0374957	0.32492	Inverse variance weighted	9.65454	10	0.471306	0.0184041	0.00788044	0.0443519		0.985793
OGTT2H	Rheumatoid_arthritis	Weighted median	11	0.00733529	0.0269101	0.785172	Inverse variance weighted	9.65454	10	0.471306	0.0184041	0.00788044	0.0443519		0.985793
OGTT2H	Rheumatoid_arthritis	Weighted mode	11	0.0211999	0.0311807	0.511996	Inverse variance weighted	9.65454	10	0.471306	0.0184041	0.00788044	0.0443519		0.985793
OGTT2H	Stable_angina_pectoris	Inverse variance weighted	30	-0.015451	0.0193645	0.424927	MR Egger	39.3941	28	0.0747896	-0.00466595	0.00648754	0.477967	0.877316	0.979008
OGTT2H	Stable_angina_pectoris	MR Egger	30	0.0312522	0.0678088	0.64844	MR Egger	39.3941	28	0.0747896	-0.00466595	0.00648754	0.477967		0.979008
OGTT2H	Stable_angina_pectoris	Simple mode	30	-0.0473322	0.0493928	0.345843	MR Egger	39.3941	28	0.0747896	-0.00466595	0.00648754	0.477967		0.979008
OGTT2H	Stable_angina_pectoris	Weighted median	30	-0.00590619	0.0259579	0.820012	MR Egger	39.3941	28	0.0747896	-0.00466595	0.00648754	0.477967		0.979008
OGTT2H	Stable_angina_pectoris	Weighted mode	30	0.00215903	0.0336251	0.949245	MR Egger	39.3941	28	0.0747896	-0.00466595	0.00648754	0.477967		0.979008
OGTT2H	Type_2_diabetes	Inverse variance weighted	118	0.232393	0.012304	1.44119e-79	Inverse variance weighted	238.471	117	2.51884e-10	-0.00387601	0.00270241	0.154183	3.48553e-76	0.987602
OGTT2H	Type_2_diabetes	MR Egger	118	0.270829	0.0294648	1.85884e-15	Inverse variance weighted	238.471	117	2.51884e-10	-0.00387601	0.00270241	0.154183		0.987602
OGTT2H	Type_2_diabetes	Simple mode	118	0.156885	0.0476137	0.00130302	Inverse variance weighted	238.471	117	2.51884e-10	-0.00387601	0.00270241	0.154183		0.987602
OGTT2H	Type_2_diabetes	Weighted median	118	0.207161	0.0158988	8.26114e-39	Inverse variance weighted	238.471	117	2.51884e-10	-0.00387601	0.00270241	0.154183		0.987602
OGTT2H	Type_2_diabetes	Weighted mode	118	0.142	0.0580153	0.0158656	Inverse variance weighted	238.471	117	2.51884e-10	-0.00387601	0.00270241	0.154183		0.987602
OGTT2H	Unstable_angina_pectoris	Inverse variance weighted	7	0.0099721	0.022933	0.663682	MR Egger	10.157	5	0.0709066	-0.010476	0.0127481	0.448606	0.94184	0.979301
OGTT2H	Unstable_angina_pectoris	MR Egger	7	0.0779357	0.0859999	0.406365	MR Egger	10.157	5	0.0709066	-0.010476	0.0127481	0.448606		0.979301
OGTT2H	Unstable_angina_pectoris	Simple mode	7	-0.0410893	0.0480729	0.425509	MR Egger	10.157	5	0.0709066	-0.010476	0.0127481	0.448606		0.979301
OGTT2H	Unstable_angina_pectoris	Weighted median	7	0.0107134	0.0244441	0.661183	MR Egger	10.157	5	0.0709066	-0.010476	0.0127481	0.448606		0.979301
OGTT2H	Unstable_angina_pectoris	Weighted mode	7	0.0403594	0.0359594	0.304605	MR Egger	10.157	5	0.0709066	-0.010476	0.0127481	0.448606		0.979301
OGTT2H	Urolithiasis	Inverse variance weighted	16	-0.0101933	0.0224985	0.650501	MR Egger	25.4958	14	0.0299765	0.00140779	0.0140655	0.921693	0.941729	0.977613
OGTT2H	Urolithiasis	MR Egger	16	-0.0225969	0.126094	0.860343	MR Egger	25.4958	14	0.0299765	0.00140779	0.0140655	0.921693		0.977613
OGTT2H	Urolithiasis	Simple mode	16	0.044643	0.0447167	0.333943	MR Egger	25.4958	14	0.0299765	0.00140779	0.0140655	0.921693		0.977613
OGTT2H	Urolithiasis	Weighted median	16	-0.024888	0.0255753	0.33049	MR Egger	25.4958	14	0.0299765	0.00140779	0.0140655	0.921693		0.977613
OGTT2H	Urolithiasis	Weighted mode	16	-0.0427588	0.0330171	0.214882	MR Egger	25.4958	14	0.0299765	0.00140779	0.0140655	0.921693		0.977613
OGTT2H	Urticaria	Inverse variance weighted	2	-0.0852069	0.0760476	0.262526	Inverse variance weighted	2.01284	1	0.155973				0.767273	0.915403
OGTT2H	Uterine_fibroids	Inverse variance weighted	18	-0.0363463	0.017933	0.0426847	MR Egger	24.261	16	0.0839561	0.00470804	0.00523293	0.381624	0.412474	0.984551
OGTT2H	Uterine_fibroids	MR Egger	18	-0.0718209	0.0433583	0.117106	MR Egger	24.261	16	0.0839561	0.00470804	0.00523293	0.381624		0.984551
OGTT2H	Uterine_fibroids	Simple mode	18	-0.0585333	0.0361256	0.123574	MR Egger	24.261	16	0.0839561	0.00470804	0.00523293	0.381624		0.984551
OGTT2H	Uterine_fibroids	Weighted median	18	-0.0622906	0.0219839	0.00460466	MR Egger	24.261	16	0.0839561	0.00470804	0.00523293	0.381624		0.984551
OGTT2H	Uterine_fibroids	Weighted mode	18	-0.0611612	0.0293874	0.0528447	MR Egger	24.261	16	0.0839561	0.00470804	0.00523293	0.381624		0.984551
OGTT2H	Ventricular_arrhythmia	Wald ratio	1	0.0193336	0.0240595	0.421645									1
P_LCR	Angina_pectoris	Inverse variance weighted	17	-0.00533332	0.0240464	0.824476	MR Egger	25.5423	15	0.0431173	0.00847063	0.0101295	0.416146	0.96468	0.977291
P_LCR	Angina_pectoris	MR Egger	17	-0.0904208	0.104606	0.400985	MR Egger	25.5423	15	0.0431173	0.00847063	0.0101295	0.416146		0.977291
P_LCR	Angina_pectoris	Simple mode	17	0.00334884	0.0400402	0.934383	MR Egger	25.5423	15	0.0431173	0.00847063	0.0101295	0.416146		0.977291
P_LCR	Angina_pectoris	Weighted median	17	0.0238488	0.028602	0.404385	MR Egger	25.5423	15	0.0431173	0.00847063	0.0101295	0.416146		0.977291
P_LCR	Angina_pectoris	Weighted mode	17	0.0164539	0.0321324	0.6156	MR Egger	25.5423	15	0.0431173	0.00847063	0.0101295	0.416146		0.977291
P_LCR	Asthma	Inverse variance weighted	24	0.0390898	0.0197974	0.0483261	MR Egger	42.8155	22	0.00497202	-0.00339598	0.00865249	0.698476	0.430715	0.982285
P_LCR	Asthma	MR Egger	24	0.0716479	0.085371	0.410354	MR Egger	42.8155	22	0.00497202	-0.00339598	0.00865249	0.698476		0.982285
P_LCR	Asthma	Simple mode	24	0.0420572	0.0315172	0.195128	MR Egger	42.8155	22	0.00497202	-0.00339598	0.00865249	0.698476		0.982285
P_LCR	Asthma	Weighted median	24	0.0472938	0.0204932	0.0210117	MR Egger	42.8155	22	0.00497202	-0.00339598	0.00865249	0.698476		0.982285
P_LCR	Asthma	Weighted mode	24	0.043762	0.0237054	0.0777912	MR Egger	42.8155	22	0.00497202	-0.00339598	0.00865249	0.698476		0.982285
P_LCR	Atopic_dermatitis	Inverse variance weighted	15	-0.00489863	0.0120931	0.685421	MR Egger	16.4957	13	0.223396	-0.00199083	0.0105512	0.853254	0.94644	0.98134
P_LCR	Atopic_dermatitis	MR Egger	15	0.00522848	0.0551162	0.92587	MR Egger	16.4957	13	0.223396	-0.00199083	0.0105512	0.853254		0.98134
P_LCR	Atopic_dermatitis	Simple mode	15	-0.0339393	0.0239198	0.177813	MR Egger	16.4957	13	0.223396	-0.00199083	0.0105512	0.853254		0.98134
P_LCR	Atopic_dermatitis	Weighted median	15	-0.0252966	0.0157425	0.108077	MR Egger	16.4957	13	0.223396	-0.00199083	0.0105512	0.853254		0.98134
P_LCR	Atopic_dermatitis	Weighted mode	15	-0.0290558	0.0181862	0.132432	MR Egger	16.4957	13	0.223396	-0.00199083	0.0105512	0.853254		0.98134
P_LCR	Atrial_fibrillation	Inverse variance weighted	9	-0.0118913	0.00825396	0.149677	MR Egger	8.79947	7	0.267376	0.00350878	0.00662595	0.612796	0.639633	0.991504
P_LCR	Atrial_fibrillation	MR Egger	9	-0.020586	0.0185593	0.30399	MR Egger	8.79947	7	0.267376	0.00350878	0.00662595	0.612796		0.991504
P_LCR	Atrial_fibrillation	Simple mode	9	-0.0108057	0.0159452	0.517094	MR Egger	8.79947	7	0.267376	0.00350878	0.00662595	0.612796		0.991504
P_LCR	Atrial_fibrillation	Weighted median	9	-0.013536	0.00896503	0.131077	MR Egger	8.79947	7	0.267376	0.00350878	0.00662595	0.612796		0.991504
P_LCR	Atrial_fibrillation	Weighted mode	9	-0.0138262	0.00961057	0.188199	MR Egger	8.79947	7	0.267376	0.00350878	0.00662595	0.612796		0.991504
P_LCR	Breast_cancer	Inverse variance weighted	7	-0.00406364	0.0140355	0.772179	MR Egger	2.53624	5	0.771027	-0.00101932	0.0111199	0.930522	0.960514	0.987043
P_LCR	Breast_cancer	MR Egger	7	0.00188505	0.0663954	0.978448	MR Egger	2.53624	5	0.771027	-0.00101932	0.0111199	0.930522		0.987043
P_LCR	Breast_cancer	Simple mode	7	-0.00462817	0.0237122	0.851693	MR Egger	2.53624	5	0.771027	-0.00101932	0.0111199	0.930522		0.987043
P_LCR	Breast_cancer	Weighted median	7	-0.00624442	0.0181183	0.730359	MR Egger	2.53624	5	0.771027	-0.00101932	0.0111199	0.930522		0.987043
P_LCR	Breast_cancer	Weighted mode	7	-0.00528128	0.0246629	0.837531	MR Egger	2.53624	5	0.771027	-0.00101932	0.0111199	0.930522		0.987043
P_LCR	Cataracts	Inverse variance weighted	2	0.0664183	0.0616534	0.281353	Inverse variance weighted	0.232314	1	0.629813				0.783479	0.981069
P_LCR	Cerebral_aneurysm	Inverse variance weighted	4	-0.0080835	0.0208334	0.698012	Inverse variance weighted	4.01221	3	0.260148	0.0287942	0.018442	0.258837	0.948118	0.982616
P_LCR	Cerebral_aneurysm	MR Egger	4	-0.158591	0.0980657	0.247232	Inverse variance weighted	4.01221	3	0.260148	0.0287942	0.018442	0.258837		0.982616
P_LCR	Cerebral_aneurysm	Simple mode	4	-0.0292426	0.0358784	0.474734	Inverse variance weighted	4.01221	3	0.260148	0.0287942	0.018442	0.258837		0.982616
P_LCR	Cerebral_aneurysm	Weighted median	4	-0.023244	0.0220124	0.290992	Inverse variance weighted	4.01221	3	0.260148	0.0287942	0.018442	0.258837		0.982616
P_LCR	Cerebral_aneurysm	Weighted mode	4	-0.031776	0.0303967	0.372662	Inverse variance weighted	4.01221	3	0.260148	0.0287942	0.018442	0.258837		0.982616
P_LCR	Cholelithiasis	Inverse variance weighted	12	-0.0127674	0.0177862	0.472863	Inverse variance weighted	7.36753	11	0.768587	-0.0114342	0.00774949	0.170862	0.894215	0.979198
P_LCR	Cholelithiasis	MR Egger	12	0.0761647	0.062843	0.253377	Inverse variance weighted	7.36753	11	0.768587	-0.0114342	0.00774949	0.170862		0.979198
P_LCR	Cholelithiasis	Simple mode	12	-0.0267125	0.0362706	0.476853	Inverse variance weighted	7.36753	11	0.768587	-0.0114342	0.00774949	0.170862		0.979198
P_LCR	Cholelithiasis	Weighted median	12	-0.0191076	0.0239284	0.424562	Inverse variance weighted	7.36753	11	0.768587	-0.0114342	0.00774949	0.170862		0.979198
P_LCR	Cholelithiasis	Weighted mode	12	-0.0198938	0.027336	0.481969	Inverse variance weighted	7.36753	11	0.768587	-0.0114342	0.00774949	0.170862		0.979198
P_LCR	Chronic_heart_failure	Wald ratio	1	-0.182325	0.10463	0.081408									0
P_LCR	Chronic_hepatitis_B_infection	Inverse variance weighted	7	0.00903131	0.028501	0.751337	MR Egger	6.99037	5	0.221357	0.0200337	0.0349738	0.591562	0.957291	0.984672
P_LCR	Chronic_hepatitis_B_infection	MR Egger	7	-0.0405382	0.0916688	0.6768	MR Egger	6.99037	5	0.221357	0.0200337	0.0349738	0.591562		0.984672
P_LCR	Chronic_hepatitis_B_infection	Simple mode	7	-0.00597869	0.0532828	0.914319	MR Egger	6.99037	5	0.221357	0.0200337	0.0349738	0.591562		0.984672
P_LCR	Chronic_hepatitis_B_infection	Weighted median	7	-0.0058403	0.0309736	0.85044	MR Egger	6.99037	5	0.221357	0.0200337	0.0349738	0.591562		0.984672
P_LCR	Chronic_hepatitis_B_infection	Weighted mode	7	-0.00780905	0.0363121	0.836849	MR Egger	6.99037	5	0.221357	0.0200337	0.0349738	0.591562		0.984672
P_LCR	Chronic_hepatitis_C_infection	Inverse variance weighted	2	-0.108785	0.0773645	0.159683	Inverse variance weighted	0.115619	1	0.733836				0.653607	0.993038
P_LCR	Chronic_obstructive_pulmonary_disease	Inverse variance weighted	7	-0.0581548	0.0227806	0.0106853	MR Egger	10.7883	5	0.055742	0.0107639	0.0196476	0.607355	0.23549	0.981711
P_LCR	Chronic_obstructive_pulmonary_disease	MR Egger	7	-0.117653	0.111276	0.338754	MR Egger	10.7883	5	0.055742	0.0107639	0.0196476	0.607355		0.981711
P_LCR	Chronic_obstructive_pulmonary_disease	Simple mode	7	-0.0838899	0.0425738	0.096289	MR Egger	10.7883	5	0.055742	0.0107639	0.0196476	0.607355		0.981711
P_LCR	Chronic_obstructive_pulmonary_disease	Weighted median	7	-0.0769096	0.0234461	0.00103704	MR Egger	10.7883	5	0.055742	0.0107639	0.0196476	0.607355		0.981711
P_LCR	Chronic_obstructive_pulmonary_disease	Weighted mode	7	-0.0924444	0.0360755	0.0427632	MR Egger	10.7883	5	0.055742	0.0107639	0.0196476	0.607355		0.981711
P_LCR	Chronic_sinusitis	Inverse variance weighted	5	0.0397028	0.0221282	0.0727784	MR Egger	2.16715	3	0.538448	0.00654564	0.00996878	0.558302	0.509912	0.857889
P_LCR	Chronic_sinusitis	MR Egger	5	0.0235844	0.0330492	0.526972	MR Egger	2.16715	3	0.538448	0.00654564	0.00996878	0.558302		0.857889
P_LCR	Chronic_sinusitis	Simple mode	5	0.0380052	0.0402035	0.398022	MR Egger	2.16715	3	0.538448	0.00654564	0.00996878	0.558302		0.857889
P_LCR	Chronic_sinusitis	Weighted median	5	0.0295722	0.0249498	0.235911	MR Egger	2.16715	3	0.538448	0.00654564	0.00996878	0.558302		0.857889
P_LCR	Chronic_sinusitis	Weighted mode	5	0.0333616	0.0248581	0.250684	MR Egger	2.16715	3	0.538448	0.00654564	0.00996878	0.558302		0.857889
P_LCR	Cirrhosis	Inverse variance weighted	3	0.0485412	0.0395951	0.220222	Inverse variance weighted	10.1267	2	0.00632449	-0.095952	0.0425178	0.265543	0.7291	0.986989
P_LCR	Cirrhosis	MR Egger	3	0.442723	0.176135	0.241054	Inverse variance weighted	10.1267	2	0.00632449	-0.095952	0.0425178	0.265543		0.986989
P_LCR	Cirrhosis	Simple mode	3	0.122104	0.0501792	0.135411	Inverse variance weighted	10.1267	2	0.00632449	-0.095952	0.0425178	0.265543		0.986989
P_LCR	Cirrhosis	Weighted median	3	0.0425396	0.0236856	0.0724929	Inverse variance weighted	10.1267	2	0.00632449	-0.095952	0.0425178	0.265543		0.986989
P_LCR	Cirrhosis	Weighted mode	3	0.0260733	0.0296015	0.471328	Inverse variance weighted	10.1267	2	0.00632449	-0.095952	0.0425178	0.265543		0.986989
P_LCR	Colon_polyp	Wald ratio	1	0.100903	0.0290095	0.000504679									1
P_LCR	Colorectal_cancer	Inverse variance weighted	14	0.0331819	0.016188	0.0403858	MR Egger	14.1314	12	0.292397	-0.00785242	0.0122733	0.53433	0.408533	0.981674
P_LCR	Colorectal_cancer	MR Egger	14	0.0902394	0.0907069	0.339449	MR Egger	14.1314	12	0.292397	-0.00785242	0.0122733	0.53433		0.981674
P_LCR	Colorectal_cancer	Simple mode	14	0.0215598	0.0321749	0.514534	MR Egger	14.1314	12	0.292397	-0.00785242	0.0122733	0.53433		0.981674
P_LCR	Colorectal_cancer	Weighted median	14	0.0175514	0.0215445	0.415267	MR Egger	14.1314	12	0.292397	-0.00785242	0.0122733	0.53433		0.981674
P_LCR	Colorectal_cancer	Weighted mode	14	0.0170362	0.0292914	0.570778	MR Egger	14.1314	12	0.292397	-0.00785242	0.0122733	0.53433		0.981674
P_LCR	Endometriosis	Inverse variance weighted	2	0.00497584	0.0406984	0.902692	Inverse variance weighted	3.7766	1	0.0519742				0.982191	0.983924
P_LCR	Gastric_cancer	Inverse variance weighted	7	0.0366735	0.0153547	0.0169209	MR Egger	2.17316	5	0.824704	-0.00560273	0.00739457	0.482802	0.28381	0.988145
P_LCR	Gastric_cancer	MR Egger	7	0.0664218	0.042158	0.175951	MR Egger	2.17316	5	0.824704	-0.00560273	0.00739457	0.482802		0.988145
P_LCR	Gastric_cancer	Simple mode	7	0.0180832	0.0249005	0.495047	MR Egger	2.17316	5	0.824704	-0.00560273	0.00739457	0.482802		0.988145
P_LCR	Gastric_cancer	Weighted median	7	0.039883	0.0178051	0.0250925	MR Egger	2.17316	5	0.824704	-0.00560273	0.00739457	0.482802		0.988145
P_LCR	Gastric_cancer	Weighted mode	7	0.0405074	0.0174408	0.0592407	MR Egger	2.17316	5	0.824704	-0.00560273	0.00739457	0.482802		0.988145
P_LCR	Gastric_ulcer	Inverse variance weighted	4	-0.0235581	0.0336174	0.483446	MR Egger	2.31718	2	0.313929	-0.00352405	0.01747	0.858792	0.898264	0.471871
P_LCR	Gastric_ulcer	MR Egger	4	0.0131993	0.185778	0.949824	MR Egger	2.31718	2	0.313929	-0.00352405	0.01747	0.858792		0.471871
P_LCR	Gastric_ulcer	Simple mode	4	-0.0368796	0.0582198	0.571432	MR Egger	2.31718	2	0.313929	-0.00352405	0.01747	0.858792		0.471871
P_LCR	Gastric_ulcer	Weighted median	4	-0.0344136	0.0418768	0.411201	MR Egger	2.31718	2	0.313929	-0.00352405	0.01747	0.858792		0.471871
P_LCR	Gastric_ulcer	Weighted mode	4	-0.0368796	0.0474028	0.493288	MR Egger	2.31718	2	0.313929	-0.00352405	0.01747	0.858792		0.471871
P_LCR	Glaucoma	Inverse variance weighted	9	0.0176309	0.0264635	0.505261	Inverse variance weighted	15.7777	8	0.0456742	-0.0148257	0.0148462	0.351239	0.905718	0.9792
P_LCR	Glaucoma	MR Egger	9	0.135018	0.120492	0.299444	Inverse variance weighted	15.7777	8	0.0456742	-0.0148257	0.0148462	0.351239		0.9792
P_LCR	Glaucoma	Simple mode	9	0.0740841	0.0530885	0.200386	Inverse variance weighted	15.7777	8	0.0456742	-0.0148257	0.0148462	0.351239		0.9792
P_LCR	Glaucoma	Weighted median	9	0.0511229	0.0280285	0.0681573	Inverse variance weighted	15.7777	8	0.0456742	-0.0148257	0.0148462	0.351239		0.9792
P_LCR	Glaucoma	Weighted mode	9	0.0653355	0.0404896	0.14527	Inverse variance weighted	15.7777	8	0.0456742	-0.0148257	0.0148462	0.351239		0.9792
P_LCR	Graves_disease	Inverse variance weighted	18	-0.0165619	0.00792007	0.0365169	MR Egger	17.3584	16	0.362778	0.0031036	0.00764884	0.690293	0.39782	0.986151
P_LCR	Graves_disease	MR Egger	18	-0.0291332	0.0320291	0.37654	MR Egger	17.3584	16	0.362778	0.0031036	0.00764884	0.690293		0.986151
P_LCR	Graves_disease	Simple mode	18	-0.00256905	0.0152538	0.86824	MR Egger	17.3584	16	0.362778	0.0031036	0.00764884	0.690293		0.986151
P_LCR	Graves_disease	Weighted median	18	-0.0056653	0.01089	0.602903	MR Egger	17.3584	16	0.362778	0.0031036	0.00764884	0.690293		0.986151
P_LCR	Graves_disease	Weighted mode	18	-0.00795452	0.0119911	0.51599	MR Egger	17.3584	16	0.362778	0.0031036	0.00764884	0.690293		0.986151
P_LCR	Hepatic_cancer	Inverse variance weighted	3	-0.0173213	0.0287709	0.547145	MR Egger	0.741088	1	0.389313	0.0130298	0.0214235	0.652133	0.909824	0.979978
P_LCR	Hepatic_cancer	MR Egger	3	-0.0788073	0.105109	0.59043	MR Egger	0.741088	1	0.389313	0.0130298	0.0214235	0.652133		0.979978
P_LCR	Hepatic_cancer	Simple mode	3	-0.0282043	0.0405338	0.558523	MR Egger	0.741088	1	0.389313	0.0130298	0.0214235	0.652133		0.979978
P_LCR	Hepatic_cancer	Weighted median	3	-0.0199353	0.0307558	0.51687	MR Egger	0.741088	1	0.389313	0.0130298	0.0214235	0.652133		0.979978
P_LCR	Hepatic_cancer	Weighted mode	3	-0.0196392	0.031378	0.595292	MR Egger	0.741088	1	0.389313	0.0130298	0.0214235	0.652133		0.979978
P_LCR	Ischemic_stroke	Inverse variance weighted	4	0.122824	0.0823438	0.135803	Inverse variance weighted	10.0807	3	0.0178921	-0.0481892	0.0158638	0.0934313	0.62765	0.983728
P_LCR	Ischemic_stroke	MR Egger	4	0.698963	0.19491	0.069726	Inverse variance weighted	10.0807	3	0.0178921	-0.0481892	0.0158638	0.0934313		0.983728
P_LCR	Ischemic_stroke	Simple mode	4	-0.0238865	0.120064	0.855024	Inverse variance weighted	10.0807	3	0.0178921	-0.0481892	0.0158638	0.0934313		0.983728
P_LCR	Ischemic_stroke	Weighted median	4	0.0578055	0.0732371	0.429941	Inverse variance weighted	10.0807	3	0.0178921	-0.0481892	0.0158638	0.0934313		0.983728
P_LCR	Ischemic_stroke	Weighted mode	4	-0.0130507	0.114622	0.916542	Inverse variance weighted	10.0807	3	0.0178921	-0.0481892	0.0158638	0.0934313		0.983728
P_LCR	Lung_cancer	Inverse variance weighted	6	0.0164007	0.0256005	0.521755	MR Egger	9.96523	4	0.0410175	0.00120505	0.0307377	0.970606	0.906003	0.965278
P_LCR	Lung_cancer	MR Egger	6	0.00866347	0.199421	0.967431	MR Egger	9.96523	4	0.0410175	0.00120505	0.0307377	0.970606		0.965278
P_LCR	Lung_cancer	Simple mode	6	0.0267631	0.0283507	0.388514	MR Egger	9.96523	4	0.0410175	0.00120505	0.0307377	0.970606		0.965278
P_LCR	Lung_cancer	Weighted median	6	0.0292447	0.0226455	0.19656	MR Egger	9.96523	4	0.0410175	0.00120505	0.0307377	0.970606		0.965278
P_LCR	Lung_cancer	Weighted mode	6	0.0354711	0.024965	0.214613	MR Egger	9.96523	4	0.0410175	0.00120505	0.0307377	0.970606		0.965278
P_LCR	Medication_use_adrenergics_inhalants	Inverse variance weighted	2	0.0858603	0.196106	0.661512	Inverse variance weighted	8.257	1	0.00405953				0.94184	0.984287
P_LCR	Medication_use_agents_acting_on_the_renin_angiotensin_system	Inverse variance weighted	12	-0.0288085	0.0367308	0.432856	Inverse variance weighted	12.048	11	0.360046	-0.0256536	0.0249422	0.32794	0.88124	0.976758
P_LCR	Medication_use_agents_acting_on_the_renin_angiotensin_system	MR Egger	12	0.390717	0.409534	0.362549	Inverse variance weighted	12.048	11	0.360046	-0.0256536	0.0249422	0.32794		0.976758
P_LCR	Medication_use_agents_acting_on_the_renin_angiotensin_system	Simple mode	12	0.026244	0.0751334	0.73346	Inverse variance weighted	12.048	11	0.360046	-0.0256536	0.0249422	0.32794		0.976758
P_LCR	Medication_use_agents_acting_on_the_renin_angiotensin_system	Weighted median	12	0.0156046	0.0489347	0.749812	Inverse variance weighted	12.048	11	0.360046	-0.0256536	0.0249422	0.32794		0.976758
P_LCR	Medication_use_agents_acting_on_the_renin_angiotensin_system	Weighted mode	12	0.0478891	0.0622682	0.458042	Inverse variance weighted	12.048	11	0.360046	-0.0256536	0.0249422	0.32794		0.976758
P_LCR	Medication_use_antiglaucoma_preparations_and_miotics	Inverse variance weighted	3	0.0176732	0.045449	0.697381	Inverse variance weighted	3.06167	2	0.216355	-0.0459907	0.0286467	0.354644	0.948118	0.977719
P_LCR	Medication_use_antiglaucoma_preparations_and_miotics	MR Egger	3	0.380136	0.22874	0.344852	Inverse variance weighted	3.06167	2	0.216355	-0.0459907	0.0286467	0.354644		0.977719
P_LCR	Medication_use_antiglaucoma_preparations_and_miotics	Simple mode	3	-0.0479137	0.0711723	0.570185	Inverse variance weighted	3.06167	2	0.216355	-0.0459907	0.0286467	0.354644		0.977719
P_LCR	Medication_use_antiglaucoma_preparations_and_miotics	Weighted median	3	0.00689564	0.0445185	0.876905	Inverse variance weighted	3.06167	2	0.216355	-0.0459907	0.0286467	0.354644		0.977719
P_LCR	Medication_use_antiglaucoma_preparations_and_miotics	Weighted mode	3	-0.0426097	0.0683019	0.5964	Inverse variance weighted	3.06167	2	0.216355	-0.0459907	0.0286467	0.354644		0.977719
P_LCR	Medication_use_antihypertensives	Wald ratio	1	-0.0846705	0.0419161	0.0433834									0
P_LCR	Medication_use_antithrombotic_agents	Inverse variance weighted	14	-0.0489767	0.0390336	0.209576	MR Egger	16.0858	12	0.187338	-0.00595426	0.0101898	0.569819	0.718889	0.975559
P_LCR	Medication_use_antithrombotic_agents	MR Egger	14	0.0455477	0.166651	0.789261	MR Egger	16.0858	12	0.187338	-0.00595426	0.0101898	0.569819		0.975559
P_LCR	Medication_use_antithrombotic_agents	Simple mode	14	0.0312405	0.0934139	0.743389	MR Egger	16.0858	12	0.187338	-0.00595426	0.0101898	0.569819		0.975559
P_LCR	Medication_use_antithrombotic_agents	Weighted median	14	-0.019433	0.051625	0.7066	MR Egger	16.0858	12	0.187338	-0.00595426	0.0101898	0.569819		0.975559
P_LCR	Medication_use_antithrombotic_agents	Weighted mode	14	0.0222865	0.0683394	0.749527	MR Egger	16.0858	12	0.187338	-0.00595426	0.0101898	0.569819		0.975559
P_LCR	Medication_use_beta_blocking_agents	Inverse variance weighted	6	-0.0304448	0.048514	0.530302	MR Egger	10.2179	4	0.0369126	-0.0216959	0.028517	0.489154	0.907026	0.97586
P_LCR	Medication_use_beta_blocking_agents	MR Egger	6	0.262876	0.388859	0.536099	MR Egger	10.2179	4	0.0369126	-0.0216959	0.028517	0.489154		0.97586
P_LCR	Medication_use_beta_blocking_agents	Simple mode	6	0.0420158	0.0755125	0.601914	MR Egger	10.2179	4	0.0369126	-0.0216959	0.028517	0.489154		0.97586
P_LCR	Medication_use_beta_blocking_agents	Weighted median	6	-0.00682064	0.0458222	0.881672	MR Egger	10.2179	4	0.0369126	-0.0216959	0.028517	0.489154		0.97586
P_LCR	Medication_use_beta_blocking_agents	Weighted mode	6	0.017234	0.0590897	0.782261	MR Egger	10.2179	4	0.0369126	-0.0216959	0.028517	0.489154		0.97586
P_LCR	Medication_use_calcium_channel_blockers	Inverse variance weighted	17	0.0194393	0.0440356	0.658891	MR Egger	42.5847	15	0.000182601	0.00101254	0.0122393	0.935161	0.94184	0.978504
P_LCR	Medication_use_calcium_channel_blockers	MR Egger	17	0.00369486	0.195671	0.985183	MR Egger	42.5847	15	0.000182601	0.00101254	0.0122393	0.935161		0.978504
P_LCR	Medication_use_calcium_channel_blockers	Simple mode	17	-0.00830369	0.0711094	0.908493	MR Egger	42.5847	15	0.000182601	0.00101254	0.0122393	0.935161		0.978504
P_LCR	Medication_use_calcium_channel_blockers	Weighted median	17	0.00614419	0.0408084	0.880321	MR Egger	42.5847	15	0.000182601	0.00101254	0.0122393	0.935161		0.978504
P_LCR	Medication_use_calcium_channel_blockers	Weighted mode	17	0.0165957	0.0478221	0.733091	MR Egger	42.5847	15	0.000182601	0.00101254	0.0122393	0.935161		0.978504
P_LCR	Medication_use_diuretics	Wald ratio	1	0.0395635	0.103376	0.70193									0
P_LCR	Medication_use_drugs_used_in_diabetes	Inverse variance weighted	77	0.00524457	0.0115013	0.648391	MR Egger	109.3	75	0.00598239	0.00061869	0.00270068	0.819425	0.941729	0.986501
P_LCR	Medication_use_drugs_used_in_diabetes	MR Egger	77	-0.000753202	0.0286252	0.979078	MR Egger	109.3	75	0.00598239	0.00061869	0.00270068	0.819425		0.986501
P_LCR	Medication_use_drugs_used_in_diabetes	Simple mode	77	-0.0383468	0.0336248	0.257688	MR Egger	109.3	75	0.00598239	0.00061869	0.00270068	0.819425		0.986501
P_LCR	Medication_use_drugs_used_in_diabetes	Weighted median	77	-0.0108282	0.0157733	0.492404	MR Egger	109.3	75	0.00598239	0.00061869	0.00270068	0.819425		0.986501
P_LCR	Medication_use_drugs_used_in_diabetes	Weighted mode	77	-0.0261929	0.0235116	0.268772	MR Egger	109.3	75	0.00598239	0.00061869	0.00270068	0.819425		0.986501
P_LCR	Medication_use_HMG_CoA_reductase_inhibitors	Inverse variance weighted	52	-0.0147577	0.0144156	0.305962	Inverse variance weighted	68.0154	51	0.0557466	-0.00380637	0.00322792	0.243899	0.795051	0.990314
P_LCR	Medication_use_HMG_CoA_reductase_inhibitors	MR Egger	52	0.0164145	0.0300838	0.58775	Inverse variance weighted	68.0154	51	0.0557466	-0.00380637	0.00322792	0.243899		0.990314
P_LCR	Medication_use_HMG_CoA_reductase_inhibitors	Simple mode	52	-0.0251402	0.0319531	0.435049	Inverse variance weighted	68.0154	51	0.0557466	-0.00380637	0.00322792	0.243899		0.990314
P_LCR	Medication_use_HMG_CoA_reductase_inhibitors	Weighted median	52	-0.0223728	0.0190134	0.23932	Inverse variance weighted	68.0154	51	0.0557466	-0.00380637	0.00322792	0.243899		0.990314
P_LCR	Medication_use_HMG_CoA_reductase_inhibitors	Weighted mode	52	-0.0251402	0.0235814	0.291399	Inverse variance weighted	68.0154	51	0.0557466	-0.00380637	0.00322792	0.243899		0.990314
P_LCR	Medication_use_immunosuppressants	Inverse variance weighted	5	-0.0549871	0.030108	0.0678004	MR Egger	8.41025	3	0.0382521	0.00271467	0.0269418	0.926097	0.497649	0.983468
P_LCR	Medication_use_immunosuppressants	MR Egger	5	-0.0691251	0.144542	0.66517	MR Egger	8.41025	3	0.0382521	0.00271467	0.0269418	0.926097		0.983468
P_LCR	Medication_use_immunosuppressants	Simple mode	5	-0.103454	0.0533972	0.124743	MR Egger	8.41025	3	0.0382521	0.00271467	0.0269418	0.926097		0.983468
P_LCR	Medication_use_immunosuppressants	Weighted median	5	-0.0943844	0.0313265	0.00258744	MR Egger	8.41025	3	0.0382521	0.00271467	0.0269418	0.926097		0.983468
P_LCR	Medication_use_immunosuppressants	Weighted mode	5	-0.102472	0.05109	0.115361	MR Egger	8.41025	3	0.0382521	0.00271467	0.0269418	0.926097		0.983468
P_LCR	Medication_use_salicylic_acid_and_derivatives	Inverse variance weighted	14	0.0242391	0.0427254	0.570495	MR Egger	21.5725	12	0.0425999	0.00224817	0.0095742	0.818311	0.916143	0.974151
P_LCR	Medication_use_salicylic_acid_and_derivatives	MR Egger	14	-0.0105962	0.154844	0.946569	MR Egger	21.5725	12	0.0425999	0.00224817	0.0095742	0.818311		0.974151
P_LCR	Medication_use_salicylic_acid_and_derivatives	Simple mode	14	0.00613619	0.10092	0.952441	MR Egger	21.5725	12	0.0425999	0.00224817	0.0095742	0.818311		0.974151
P_LCR	Medication_use_salicylic_acid_and_derivatives	Weighted median	14	0.0376007	0.0502977	0.454724	MR Egger	21.5725	12	0.0425999	0.00224817	0.0095742	0.818311		0.974151
P_LCR	Medication_use_salicylic_acid_and_derivatives	Weighted mode	14	0.0495936	0.064114	0.453051	MR Egger	21.5725	12	0.0425999	0.00224817	0.0095742	0.818311		0.974151
P_LCR	Medication_use_thyroid_preparations	Inverse variance weighted	3	0.0226943	0.0242759	0.349866	MR Egger	1.58737	1	0.207703	-0.0121856	0.025812	0.719206	0.828095	0.984061
P_LCR	Medication_use_thyroid_preparations	MR Egger	3	0.0988587	0.164208	0.655008	MR Egger	1.58737	1	0.207703	-0.0121856	0.025812	0.719206		0.984061
P_LCR	Medication_use_thyroid_preparations	Simple mode	3	-0.020178	0.0404226	0.667155	MR Egger	1.58737	1	0.207703	-0.0121856	0.025812	0.719206		0.984061
P_LCR	Medication_use_thyroid_preparations	Weighted median	3	0.0209783	0.0288274	0.466783	MR Egger	1.58737	1	0.207703	-0.0121856	0.025812	0.719206		0.984061
P_LCR	Medication_use_thyroid_preparations	Weighted mode	3	-0.0089525	0.0323034	0.807692	MR Egger	1.58737	1	0.207703	-0.0121856	0.025812	0.719206		0.984061
P_LCR	Medication_use_vasodilators_used_in_cardiac_diseases	Inverse variance weighted	14	0.0128808	0.0216373	0.55164	MR Egger	7.53377	12	0.820422	-0.00299269	0.00726695	0.687731	0.909824	0.979547
P_LCR	Medication_use_vasodilators_used_in_cardiac_diseases	MR Egger	14	0.04431	0.0793256	0.586718	MR Egger	7.53377	12	0.820422	-0.00299269	0.00726695	0.687731		0.979547
P_LCR	Medication_use_vasodilators_used_in_cardiac_diseases	Simple mode	14	0.035267	0.0512493	0.503456	MR Egger	7.53377	12	0.820422	-0.00299269	0.00726695	0.687731		0.979547
P_LCR	Medication_use_vasodilators_used_in_cardiac_diseases	Weighted median	14	0.027141	0.0302551	0.369681	MR Egger	7.53377	12	0.820422	-0.00299269	0.00726695	0.687731		0.979547
P_LCR	Medication_use_vasodilators_used_in_cardiac_diseases	Weighted mode	14	0.0331685	0.0388788	0.409034	MR Egger	7.53377	12	0.820422	-0.00299269	0.00726695	0.687731		0.979547
P_LCR	Myocardial_infarction	Inverse variance weighted	47	0.00682326	0.012389	0.581803	Inverse variance weighted	61.8217	46	0.0595078	0.00500255	0.00441512	0.263194	0.920287	0.980656
P_LCR	Myocardial_infarction	MR Egger	47	-0.0377847	0.0412616	0.364688	Inverse variance weighted	61.8217	46	0.0595078	0.00500255	0.00441512	0.263194		0.980656
P_LCR	Myocardial_infarction	Simple mode	47	-0.0174311	0.0306399	0.57219	Inverse variance weighted	61.8217	46	0.0595078	0.00500255	0.00441512	0.263194		0.980656
P_LCR	Myocardial_infarction	Weighted median	47	0.00960905	0.0171935	0.576245	Inverse variance weighted	61.8217	46	0.0595078	0.00500255	0.00441512	0.263194		0.980656
P_LCR	Myocardial_infarction	Weighted mode	47	0.00223984	0.0219344	0.919109	Inverse variance weighted	61.8217	46	0.0595078	0.00500255	0.00441512	0.263194		0.980656
P_LCR	Peripheral_artery_disease	Inverse variance weighted	2	0.0109464	0.0457549	0.810919	Inverse variance weighted	0.956025	1	0.32819				0.964045	0
P_LCR	Pneumonia	Wald ratio	1	0.0313951	0.10465	0.764177									1
P_LCR	Pollinosis	Inverse variance weighted	3	-0.00289715	0.0735632	0.968585	MR Egger	1.72096	1	0.18957	0.00138348	0.0689301	0.987224	0.99308	0.977215
P_LCR	Pollinosis	MR Egger	3	-0.0173018	0.724153	0.984792	MR Egger	1.72096	1	0.18957	0.00138348	0.0689301	0.987224		0.977215
P_LCR	Pollinosis	Simple mode	3	0.00110959	0.086677	0.990948	MR Egger	1.72096	1	0.18957	0.00138348	0.0689301	0.987224		0.977215
P_LCR	Pollinosis	Weighted median	3	0.0080535	0.0788973	0.918697	MR Egger	1.72096	1	0.18957	0.00138348	0.0689301	0.987224		0.977215
P_LCR	Pollinosis	Weighted mode	3	0.0097999	0.0817602	0.915548	MR Egger	1.72096	1	0.18957	0.00138348	0.0689301	0.987224		0.977215
P_LCR	Pulmonary_tuberculosis	Wald ratio	1	0.334729	0.384252	0.38369									0
P_LCR	Pyelonephritis	Wald ratio	1	-0.0300946	0.0251787	0.231994									0
P_LCR	Rheumatoid_arthritis	Inverse variance weighted	11	-0.0455831	0.0252443	0.0709689	Inverse variance weighted	19.7459	10	0.03175	0.00910829	0.0104827	0.407482	0.505562	0.985793
P_LCR	Rheumatoid_arthritis	MR Egger	11	-0.100032	0.0676772	0.173508	Inverse variance weighted	19.7459	10	0.03175	0.00910829	0.0104827	0.407482		0.985793
P_LCR	Rheumatoid_arthritis	Simple mode	11	-0.0519004	0.0360475	0.180491	Inverse variance weighted	19.7459	10	0.03175	0.00910829	0.0104827	0.407482		0.985793
P_LCR	Rheumatoid_arthritis	Weighted median	11	-0.051774	0.0257232	0.0441421	Inverse variance weighted	19.7459	10	0.03175	0.00910829	0.0104827	0.407482		0.985793
P_LCR	Rheumatoid_arthritis	Weighted mode	11	-0.0596713	0.0283489	0.0615693	Inverse variance weighted	19.7459	10	0.03175	0.00910829	0.0104827	0.407482		0.985793
P_LCR	Stable_angina_pectoris	Inverse variance weighted	29	-0.0174506	0.0208765	0.403214	MR Egger	45.3699	27	0.0148585	-0.00588504	0.00710983	0.415078	0.866051	0.978119
P_LCR	Stable_angina_pectoris	MR Egger	29	0.043567	0.076648	0.574458	MR Egger	45.3699	27	0.0148585	-0.00588504	0.00710983	0.415078		0.978119
P_LCR	Stable_angina_pectoris	Simple mode	29	-0.0064827	0.0414738	0.876911	MR Egger	45.3699	27	0.0148585	-0.00588504	0.00710983	0.415078		0.978119
P_LCR	Stable_angina_pectoris	Weighted median	29	0.0140572	0.0238678	0.555887	MR Egger	45.3699	27	0.0148585	-0.00588504	0.00710983	0.415078		0.978119
P_LCR	Stable_angina_pectoris	Weighted mode	29	0.0168542	0.0287018	0.561764	MR Egger	45.3699	27	0.0148585	-0.00588504	0.00710983	0.415078		0.978119
P_LCR	Type_2_diabetes	Inverse variance weighted	122	0.003654	0.00850866	0.667599	MR Egger	150.721	120	0.0302227	0.000406865	0.0019213	0.83265	0.942451	0.988023
P_LCR	Type_2_diabetes	MR Egger	122	-0.000133502	0.0198207	0.994637	MR Egger	150.721	120	0.0302227	0.000406865	0.0019213	0.83265		0.988023
P_LCR	Type_2_diabetes	Simple mode	122	0.02305	0.0277163	0.40725	MR Egger	150.721	120	0.0302227	0.000406865	0.0019213	0.83265		0.988023
P_LCR	Type_2_diabetes	Weighted median	122	-0.00401618	0.0119514	0.736839	MR Egger	150.721	120	0.0302227	0.000406865	0.0019213	0.83265		0.988023
P_LCR	Type_2_diabetes	Weighted mode	122	-0.00476874	0.0196182	0.808357	MR Egger	150.721	120	0.0302227	0.000406865	0.0019213	0.83265		0.988023
P_LCR	Unstable_angina_pectoris	Inverse variance weighted	6	0.00933309	0.0180569	0.605246	Inverse variance weighted	3.4558	5	0.630086	-0.0138994	0.0121789	0.317442	0.926866	0.978919
P_LCR	Unstable_angina_pectoris	MR Egger	6	0.110642	0.0905864	0.288999	Inverse variance weighted	3.4558	5	0.630086	-0.0138994	0.0121789	0.317442		0.978919
P_LCR	Unstable_angina_pectoris	Simple mode	6	0.00675854	0.0345426	0.852581	Inverse variance weighted	3.4558	5	0.630086	-0.0138994	0.0121789	0.317442		0.978919
P_LCR	Unstable_angina_pectoris	Weighted median	6	0.0117423	0.0234831	0.617053	Inverse variance weighted	3.4558	5	0.630086	-0.0138994	0.0121789	0.317442		0.978919
P_LCR	Unstable_angina_pectoris	Weighted mode	6	0.0143752	0.034262	0.69222	Inverse variance weighted	3.4558	5	0.630086	-0.0138994	0.0121789	0.317442		0.978919
P_LCR	Urolithiasis	Inverse variance weighted	17	-0.0359633	0.0218655	0.100021	MR Egger	31.7345	15	0.00699565	-0.00254399	0.0131453	0.849141	0.56387	0.979377
P_LCR	Urolithiasis	MR Egger	17	-0.0136123	0.117673	0.909441	MR Egger	31.7345	15	0.00699565	-0.00254399	0.0131453	0.849141		0.979377
P_LCR	Urolithiasis	Simple mode	17	-0.0411074	0.035426	0.262919	MR Egger	31.7345	15	0.00699565	-0.00254399	0.0131453	0.849141		0.979377
P_LCR	Urolithiasis	Weighted median	17	-0.0274134	0.0237007	0.247414	MR Egger	31.7345	15	0.00699565	-0.00254399	0.0131453	0.849141		0.979377
P_LCR	Urolithiasis	Weighted mode	17	-0.0288349	0.0286515	0.329201	MR Egger	31.7345	15	0.00699565	-0.00254399	0.0131453	0.849141		0.979377
P_LCR	Urticaria	Inverse variance weighted	2	0.240518	0.0548914	1.17753e-05	Inverse variance weighted	1.17835	1	0.277692				0.00189858	0.915403
P_LCR	Uterine_fibroids	Inverse variance weighted	17	0.02465	0.0137948	0.0739521	MR Egger	9.67464	15	0.839691	0.000806736	0.0039955	0.842699	0.511392	0.984507
P_LCR	Uterine_fibroids	MR Egger	17	0.0186176	0.0329074	0.579923	MR Egger	9.67464	15	0.839691	0.000806736	0.0039955	0.842699		0.984507
P_LCR	Uterine_fibroids	Simple mode	17	0.0451152	0.0314862	0.171149	MR Egger	9.67464	15	0.839691	0.000806736	0.0039955	0.842699		0.984507
P_LCR	Uterine_fibroids	Weighted median	17	0.0285426	0.0194331	0.141897	MR Egger	9.67464	15	0.839691	0.000806736	0.0039955	0.842699		0.984507
P_LCR	Uterine_fibroids	Weighted mode	17	0.0361947	0.0263638	0.188723	MR Egger	9.67464	15	0.839691	0.000806736	0.0039955	0.842699		0.984507
P_LCR	Ventricular_arrhythmia	Wald ratio	1	-0.0232003	0.022341	0.299055									1
PAPP_S1	Angina_pectoris	Inverse variance weighted	18	-0.00582927	0.0232755	0.802242	Inverse variance weighted	13.4139	17	0.708068	0.0157382	0.0092435	0.107982	0.964045	0.977548
PAPP_S1	Angina_pectoris	MR Egger	18	-0.157019	0.0917975	0.106492	Inverse variance weighted	13.4139	17	0.708068	0.0157382	0.0092435	0.107982		0.977548
PAPP_S1	Angina_pectoris	Simple mode	18	-0.00370453	0.0486171	0.940151	Inverse variance weighted	13.4139	17	0.708068	0.0157382	0.0092435	0.107982		0.977548
PAPP_S1	Angina_pectoris	Weighted median	18	-0.00373263	0.0343299	0.913418	Inverse variance weighted	13.4139	17	0.708068	0.0157382	0.0092435	0.107982		0.977548
PAPP_S1	Angina_pectoris	Weighted mode	18	-0.00370453	0.0510203	0.942965	Inverse variance weighted	13.4139	17	0.708068	0.0157382	0.0092435	0.107982		0.977548
PAPP_S1	Asthma	Inverse variance weighted	25	0.0285032	0.0199181	0.152424	Inverse variance weighted	25.235	24	0.393083	0.0170415	0.00831426	0.0519676	0.644343	0.981962
PAPP_S1	Asthma	MR Egger	25	-0.135088	0.0821431	0.113665	Inverse variance weighted	25.235	24	0.393083	0.0170415	0.00831426	0.0519676		0.981962
PAPP_S1	Asthma	Simple mode	25	0.0132662	0.05238	0.802218	Inverse variance weighted	25.235	24	0.393083	0.0170415	0.00831426	0.0519676		0.981962
PAPP_S1	Asthma	Weighted median	25	0.0266645	0.0292584	0.362113	Inverse variance weighted	25.235	24	0.393083	0.0170415	0.00831426	0.0519676		0.981962
PAPP_S1	Asthma	Weighted mode	25	0.0132662	0.0429465	0.760063	Inverse variance weighted	25.235	24	0.393083	0.0170415	0.00831426	0.0519676		0.981962
PAPP_S1	Atopic_dermatitis	Inverse variance weighted	15	0.0171882	0.0149583	0.250527	MR Egger	10.3107	13	0.668353	-0.0023913	0.0126535	0.853024	0.758428	0.98134
PAPP_S1	Atopic_dermatitis	MR Egger	15	0.0293581	0.0661114	0.664293	MR Egger	10.3107	13	0.668353	-0.0023913	0.0126535	0.853024		0.98134
PAPP_S1	Atopic_dermatitis	Simple mode	15	0.039453	0.0279084	0.179312	MR Egger	10.3107	13	0.668353	-0.0023913	0.0126535	0.853024		0.98134
PAPP_S1	Atopic_dermatitis	Weighted median	15	0.0211702	0.0212093	0.318204	MR Egger	10.3107	13	0.668353	-0.0023913	0.0126535	0.853024		0.98134
PAPP_S1	Atopic_dermatitis	Weighted mode	15	0.0272551	0.0248979	0.292135	MR Egger	10.3107	13	0.668353	-0.0023913	0.0126535	0.853024		0.98134
PAPP_S1	Atrial_fibrillation	Inverse variance weighted	10	0.0140661	0.0121638	0.247522	MR Egger	12.0377	8	0.149528	0.00701559	0.00906738	0.461347	0.754755	0.991383
PAPP_S1	Atrial_fibrillation	MR Egger	10	-0.00408533	0.0265563	0.881549	MR Egger	12.0377	8	0.149528	0.00701559	0.00906738	0.461347		0.991383
PAPP_S1	Atrial_fibrillation	Simple mode	10	0.0408889	0.0349123	0.271595	MR Egger	12.0377	8	0.149528	0.00701559	0.00906738	0.461347		0.991383
PAPP_S1	Atrial_fibrillation	Weighted median	10	0.00619264	0.0131014	0.636448	MR Egger	12.0377	8	0.149528	0.00701559	0.00906738	0.461347		0.991383
PAPP_S1	Atrial_fibrillation	Weighted mode	10	-0.010513	0.0143286	0.481801	MR Egger	12.0377	8	0.149528	0.00701559	0.00906738	0.461347		0.991383
PAPP_S1	Breast_cancer	Inverse variance weighted	7	-0.0277141	0.0190441	0.145596	MR Egger	3.4691	5	0.628069	0.00625159	0.0150706	0.695471	0.636013	0.987043
PAPP_S1	Breast_cancer	MR Egger	7	-0.064262	0.0901399	0.507779	MR Egger	3.4691	5	0.628069	0.00625159	0.0150706	0.695471		0.987043
PAPP_S1	Breast_cancer	Simple mode	7	-0.0383064	0.0379839	0.352144	MR Egger	3.4691	5	0.628069	0.00625159	0.0150706	0.695471		0.987043
PAPP_S1	Breast_cancer	Weighted median	7	-0.0288713	0.024804	0.244434	MR Egger	3.4691	5	0.628069	0.00625159	0.0150706	0.695471		0.987043
PAPP_S1	Breast_cancer	Weighted mode	7	-0.0357152	0.0333635	0.325562	MR Egger	3.4691	5	0.628069	0.00625159	0.0150706	0.695471		0.987043
PAPP_S1	Cataracts	Inverse variance weighted	2	0.183738	0.0830604	0.0269599	Inverse variance weighted	0.0297191	1	0.863129				0.352593	0.981069
PAPP_S1	Cerebral_aneurysm	Inverse variance weighted	4	-0.0597221	0.0273077	0.0287421	Inverse variance weighted	3.75199	3	0.28952	-0.0467572	0.0249789	0.202115	0.360169	0.982616
PAPP_S1	Cerebral_aneurysm	MR Egger	4	0.18521	0.133108	0.298659	Inverse variance weighted	3.75199	3	0.28952	-0.0467572	0.0249789	0.202115		0.982616
PAPP_S1	Cerebral_aneurysm	Simple mode	4	-0.0951779	0.0464263	0.132753	Inverse variance weighted	3.75199	3	0.28952	-0.0467572	0.0249789	0.202115		0.982616
PAPP_S1	Cerebral_aneurysm	Weighted median	4	-0.0651639	0.0297818	0.0286663	Inverse variance weighted	3.75199	3	0.28952	-0.0467572	0.0249789	0.202115		0.982616
PAPP_S1	Cerebral_aneurysm	Weighted mode	4	-0.0773074	0.0399815	0.148644	Inverse variance weighted	3.75199	3	0.28952	-0.0467572	0.0249789	0.202115		0.982616
PAPP_S1	Cholelithiasis	Inverse variance weighted	15	-0.036077	0.0255832	0.158486	Inverse variance weighted	26.6864	14	0.0211416	-0.0104278	0.00745677	0.185384	0.652131	0.979904
PAPP_S1	Cholelithiasis	MR Egger	15	0.0300057	0.0533451	0.583358	Inverse variance weighted	26.6864	14	0.0211416	-0.0104278	0.00745677	0.185384		0.979904
PAPP_S1	Cholelithiasis	Simple mode	15	-0.0233757	0.0593059	0.699405	Inverse variance weighted	26.6864	14	0.0211416	-0.0104278	0.00745677	0.185384		0.979904
PAPP_S1	Cholelithiasis	Weighted median	15	0.0018527	0.0277848	0.946836	Inverse variance weighted	26.6864	14	0.0211416	-0.0104278	0.00745677	0.185384		0.979904
PAPP_S1	Cholelithiasis	Weighted mode	15	0.0143879	0.0318915	0.658788	Inverse variance weighted	26.6864	14	0.0211416	-0.0104278	0.00745677	0.185384		0.979904
PAPP_S1	Chronic_heart_failure	Wald ratio	1	-0.166786	0.140888	0.236483									0
PAPP_S1	Chronic_hepatitis_B_infection	Inverse variance weighted	7	0.000186228	0.0343001	0.995668	Inverse variance weighted	4.67143	6	0.58659	0.0411745	0.0395462	0.345498	0.998558	0.984672
PAPP_S1	Chronic_hepatitis_B_infection	MR Egger	7	-0.101492	0.103506	0.371849	Inverse variance weighted	4.67143	6	0.58659	0.0411745	0.0395462	0.345498		0.984672
PAPP_S1	Chronic_hepatitis_B_infection	Simple mode	7	-0.0211664	0.0721885	0.779238	Inverse variance weighted	4.67143	6	0.58659	0.0411745	0.0395462	0.345498		0.984672
PAPP_S1	Chronic_hepatitis_B_infection	Weighted median	7	-0.021999	0.0428062	0.607308	Inverse variance weighted	4.67143	6	0.58659	0.0411745	0.0395462	0.345498		0.984672
PAPP_S1	Chronic_hepatitis_B_infection	Weighted mode	7	-0.0452677	0.0521094	0.418396	Inverse variance weighted	4.67143	6	0.58659	0.0411745	0.0395462	0.345498		0.984672
PAPP_S1	Chronic_hepatitis_C_infection	Inverse variance weighted	2	0.0894035	0.146812	0.542547	Inverse variance weighted	2.02036	1	0.155202				0.909824	0.993038
PAPP_S1	Chronic_obstructive_pulmonary_disease	Inverse variance weighted	8	-0.0231207	0.0304684	0.447946	MR Egger	14.7917	6	0.0219399	-0.0133758	0.0223765	0.571856	0.888727	0.983226
PAPP_S1	Chronic_obstructive_pulmonary_disease	MR Egger	8	0.0457658	0.119594	0.715149	MR Egger	14.7917	6	0.0219399	-0.0133758	0.0223765	0.571856		0.983226
PAPP_S1	Chronic_obstructive_pulmonary_disease	Simple mode	8	-0.104194	0.0565179	0.107782	MR Egger	14.7917	6	0.0219399	-0.0133758	0.0223765	0.571856		0.983226
PAPP_S1	Chronic_obstructive_pulmonary_disease	Weighted median	8	0.0125583	0.0287914	0.662705	MR Egger	14.7917	6	0.0219399	-0.0133758	0.0223765	0.571856		0.983226
PAPP_S1	Chronic_obstructive_pulmonary_disease	Weighted mode	8	0.00938339	0.0366292	0.805183	MR Egger	14.7917	6	0.0219399	-0.0133758	0.0223765	0.571856		0.983226
PAPP_S1	Chronic_sinusitis	Inverse variance weighted	5	-0.0550976	0.0294111	0.0610188	Inverse variance weighted	1.22505	4	0.873957	-0.0139317	0.0133028	0.371912	0.476148	0.857889
PAPP_S1	Chronic_sinusitis	MR Egger	5	-0.0212073	0.0437288	0.660903	Inverse variance weighted	1.22505	4	0.873957	-0.0139317	0.0133028	0.371912		0.857889
PAPP_S1	Chronic_sinusitis	Simple mode	5	-0.0723117	0.0481104	0.207255	Inverse variance weighted	1.22505	4	0.873957	-0.0139317	0.0133028	0.371912		0.857889
PAPP_S1	Chronic_sinusitis	Weighted median	5	-0.0426501	0.0338974	0.208315	Inverse variance weighted	1.22505	4	0.873957	-0.0139317	0.0133028	0.371912		0.857889
PAPP_S1	Chronic_sinusitis	Weighted mode	5	-0.0448344	0.0344731	0.263277	Inverse variance weighted	1.22505	4	0.873957	-0.0139317	0.0133028	0.371912		0.857889
PAPP_S1	Cirrhosis	Inverse variance weighted	3	0.0281829	0.0454583	0.535277	Inverse variance weighted	7.2023	2	0.0272924	0.101791	0.0643992	0.359109	0.909824	0.986989
PAPP_S1	Cirrhosis	MR Egger	3	-0.390775	0.267277	0.381897	Inverse variance weighted	7.2023	2	0.0272924	0.101791	0.0643992	0.359109		0.986989
PAPP_S1	Cirrhosis	Simple mode	3	0.0218142	0.0279717	0.517107	Inverse variance weighted	7.2023	2	0.0272924	0.101791	0.0643992	0.359109		0.986989
PAPP_S1	Cirrhosis	Weighted median	3	0.0234274	0.0262436	0.372024	Inverse variance weighted	7.2023	2	0.0272924	0.101791	0.0643992	0.359109		0.986989
PAPP_S1	Cirrhosis	Weighted mode	3	0.0218142	0.0255063	0.482519	Inverse variance weighted	7.2023	2	0.0272924	0.101791	0.0643992	0.359109		0.986989
PAPP_S1	Colon_polyp	Wald ratio	1	-0.0281687	0.0390998	0.47126									1
PAPP_S1	Colorectal_cancer	Inverse variance weighted	14	0.0379073	0.022339	0.089713	Inverse variance weighted	15.3239	13	0.287572	0.0246441	0.0156809	0.142025	0.544076	0.981674
PAPP_S1	Colorectal_cancer	MR Egger	14	-0.141499	0.116103	0.246359	Inverse variance weighted	15.3239	13	0.287572	0.0246441	0.0156809	0.142025		0.981674
PAPP_S1	Colorectal_cancer	Simple mode	14	0.0834619	0.0501064	0.119675	Inverse variance weighted	15.3239	13	0.287572	0.0246441	0.0156809	0.142025		0.981674
PAPP_S1	Colorectal_cancer	Weighted median	14	0.0289079	0.0292123	0.322379	Inverse variance weighted	15.3239	13	0.287572	0.0246441	0.0156809	0.142025		0.981674
PAPP_S1	Colorectal_cancer	Weighted mode	14	0.064378	0.0454382	0.18005	Inverse variance weighted	15.3239	13	0.287572	0.0246441	0.0156809	0.142025		0.981674
PAPP_S1	Endometriosis	Inverse variance weighted	2	-0.0598182	0.0304804	0.0497024	Inverse variance weighted	1.16554	1	0.28032				0.436317	0.983924
PAPP_S1	Gastric_cancer	Inverse variance weighted	7	0.00219741	0.0277565	0.9369	Inverse variance weighted	10.56	6	0.102966	0.0120529	0.0134357	0.410784	0.990751	0.988145
PAPP_S1	Gastric_cancer	MR Egger	7	-0.0620387	0.0769654	0.456817	Inverse variance weighted	10.56	6	0.102966	0.0120529	0.0134357	0.410784		0.988145
PAPP_S1	Gastric_cancer	Simple mode	7	0.0154035	0.0405323	0.717012	Inverse variance weighted	10.56	6	0.102966	0.0120529	0.0134357	0.410784		0.988145
PAPP_S1	Gastric_cancer	Weighted median	7	0.0152802	0.0291802	0.600523	Inverse variance weighted	10.56	6	0.102966	0.0120529	0.0134357	0.410784		0.988145
PAPP_S1	Gastric_cancer	Weighted mode	7	-0.00661845	0.0284359	0.823692	Inverse variance weighted	10.56	6	0.102966	0.0120529	0.0134357	0.410784		0.988145
PAPP_S1	Gastric_ulcer	Inverse variance weighted	4	0.00174616	0.0455061	0.969391	Inverse variance weighted	2.08094	3	0.555779	-0.0212322	0.0217423	0.431786	0.99308	0.471871
PAPP_S1	Gastric_ulcer	MR Egger	4	0.223894	0.231992	0.436321	Inverse variance weighted	2.08094	3	0.555779	-0.0212322	0.0217423	0.431786		0.471871
PAPP_S1	Gastric_ulcer	Simple mode	4	0.012512	0.0706975	0.870799	Inverse variance weighted	2.08094	3	0.555779	-0.0212322	0.0217423	0.431786		0.471871
PAPP_S1	Gastric_ulcer	Weighted median	4	0.00957992	0.0535937	0.858133	Inverse variance weighted	2.08094	3	0.555779	-0.0212322	0.0217423	0.431786		0.471871
PAPP_S1	Gastric_ulcer	Weighted mode	4	0.012512	0.0651394	0.859946	Inverse variance weighted	2.08094	3	0.555779	-0.0212322	0.0217423	0.431786		0.471871
PAPP_S1	Glaucoma	Inverse variance weighted	7	0.0199642	0.0365965	0.585395	MR Egger	8.92152	5	0.112236	-0.0087542	0.0201254	0.681709	0.921705	0.981158
PAPP_S1	Glaucoma	MR Egger	7	0.0862696	0.15743	0.607267	MR Egger	8.92152	5	0.112236	-0.0087542	0.0201254	0.681709		0.981158
PAPP_S1	Glaucoma	Simple mode	7	0.0187113	0.0641812	0.780456	MR Egger	8.92152	5	0.112236	-0.0087542	0.0201254	0.681709		0.981158
PAPP_S1	Glaucoma	Weighted median	7	0.0170568	0.0408066	0.675953	MR Egger	8.92152	5	0.112236	-0.0087542	0.0201254	0.681709		0.981158
PAPP_S1	Glaucoma	Weighted mode	7	0.00192238	0.0510789	0.971199	MR Egger	8.92152	5	0.112236	-0.0087542	0.0201254	0.681709		0.981158
PAPP_S1	Graves_disease	Inverse variance weighted	17	0.00220324	0.0139389	0.874406	MR Egger	26.4611	15	0.0334464	-0.000574663	0.013207	0.965867	0.977016	0.986685
PAPP_S1	Graves_disease	MR Egger	17	0.00454554	0.0557225	0.936063	MR Egger	26.4611	15	0.0334464	-0.000574663	0.013207	0.965867		0.986685
PAPP_S1	Graves_disease	Simple mode	17	0.0354242	0.0268992	0.206414	MR Egger	26.4611	15	0.0334464	-0.000574663	0.013207	0.965867		0.986685
PAPP_S1	Graves_disease	Weighted median	17	0.0272901	0.0174111	0.117022	MR Egger	26.4611	15	0.0334464	-0.000574663	0.013207	0.965867		0.986685
PAPP_S1	Graves_disease	Weighted mode	17	0.0401958	0.022953	0.099052	MR Egger	26.4611	15	0.0334464	-0.000574663	0.013207	0.965867		0.986685
PAPP_S1	Hepatic_cancer	Inverse variance weighted	3	0.0883622	0.063821	0.166196	Inverse variance weighted	5.40921	2	0.0668968	0.0436576	0.050526	0.546344	0.656225	0.979978
PAPP_S1	Hepatic_cancer	MR Egger	3	-0.116833	0.247102	0.718829	Inverse variance weighted	5.40921	2	0.0668968	0.0436576	0.050526	0.546344		0.979978
PAPP_S1	Hepatic_cancer	Simple mode	3	0.0722003	0.0635824	0.373905	Inverse variance weighted	5.40921	2	0.0668968	0.0436576	0.050526	0.546344		0.979978
PAPP_S1	Hepatic_cancer	Weighted median	3	0.0762889	0.0484269	0.115178	Inverse variance weighted	5.40921	2	0.0668968	0.0436576	0.050526	0.546344		0.979978
PAPP_S1	Hepatic_cancer	Weighted mode	3	0.0774296	0.0491892	0.25612	Inverse variance weighted	5.40921	2	0.0668968	0.0436576	0.050526	0.546344		0.979978
PAPP_S1	Ischemic_stroke	Inverse variance weighted	4	-0.0296157	0.0611042	0.627907	MR Egger	0.647769	2	0.723334	0.00911758	0.0215867	0.71383	0.936442	0.983728
PAPP_S1	Ischemic_stroke	MR Egger	4	-0.139033	0.266165	0.653518	MR Egger	0.647769	2	0.723334	0.00911758	0.0215867	0.71383		0.983728
PAPP_S1	Ischemic_stroke	Simple mode	4	-0.0505476	0.0889596	0.609642	MR Egger	0.647769	2	0.723334	0.00911758	0.0215867	0.71383		0.983728
PAPP_S1	Ischemic_stroke	Weighted median	4	-0.0524436	0.0705404	0.457207	MR Egger	0.647769	2	0.723334	0.00911758	0.0215867	0.71383		0.983728
PAPP_S1	Ischemic_stroke	Weighted mode	4	-0.0527542	0.0799114	0.556313	MR Egger	0.647769	2	0.723334	0.00911758	0.0215867	0.71383		0.983728
PAPP_S1	Lung_cancer	Inverse variance weighted	6	-0.00351424	0.0384715	0.927217	MR Egger	11.2062	4	0.0243418	-0.028435	0.0442012	0.555049	0.990274	0.965278
PAPP_S1	Lung_cancer	MR Egger	6	0.179201	0.286961	0.566165	MR Egger	11.2062	4	0.0243418	-0.028435	0.0442012	0.555049		0.965278
PAPP_S1	Lung_cancer	Simple mode	6	-0.022706	0.0467472	0.647704	MR Egger	11.2062	4	0.0243418	-0.028435	0.0442012	0.555049		0.965278
PAPP_S1	Lung_cancer	Weighted median	6	-0.00987165	0.0327633	0.763184	MR Egger	11.2062	4	0.0243418	-0.028435	0.0442012	0.555049		0.965278
PAPP_S1	Lung_cancer	Weighted mode	6	-0.0148819	0.0420025	0.73756	MR Egger	11.2062	4	0.0243418	-0.028435	0.0442012	0.555049		0.965278
PAPP_S1	Medication_use_adrenergics_inhalants	Inverse variance weighted	2	-0.0218255	0.0926888	0.813843	Inverse variance weighted	0.00389211	1	0.950255				0.964045	0.984287
PAPP_S1	Medication_use_agents_acting_on_the_renin_angiotensin_system	Inverse variance weighted	13	-0.0109768	0.0664144	0.868726	MR Egger	25.7179	11	0.00714686	-0.000498436	0.0358312	0.98915	0.975401	0.975464
PAPP_S1	Medication_use_agents_acting_on_the_renin_angiotensin_system	MR Egger	13	-0.00262901	0.604094	0.996606	MR Egger	25.7179	11	0.00714686	-0.000498436	0.0358312	0.98915		0.975464
PAPP_S1	Medication_use_agents_acting_on_the_renin_angiotensin_system	Simple mode	13	0.0882393	0.095558	0.373988	MR Egger	25.7179	11	0.00714686	-0.000498436	0.0358312	0.98915		0.975464
PAPP_S1	Medication_use_agents_acting_on_the_renin_angiotensin_system	Weighted median	13	0.0341372	0.0699036	0.625305	MR Egger	25.7179	11	0.00714686	-0.000498436	0.0358312	0.98915		0.975464
PAPP_S1	Medication_use_agents_acting_on_the_renin_angiotensin_system	Weighted mode	13	0.0661842	0.0755757	0.398365	MR Egger	25.7179	11	0.00714686	-0.000498436	0.0358312	0.98915		0.975464
PAPP_S1	Medication_use_antiglaucoma_preparations_and_miotics	Inverse variance weighted	3	0.0781866	0.0492244	0.112203	Inverse variance weighted	0.779204	2	0.677326	0.0320731	0.0383406	0.556517	0.586458	0.977719
PAPP_S1	Medication_use_antiglaucoma_preparations_and_miotics	MR Egger	3	-0.174501	0.306051	0.670106	Inverse variance weighted	0.779204	2	0.677326	0.0320731	0.0383406	0.556517		0.977719
PAPP_S1	Medication_use_antiglaucoma_preparations_and_miotics	Simple mode	3	0.121884	0.0705426	0.226165	Inverse variance weighted	0.779204	2	0.677326	0.0320731	0.0383406	0.556517		0.977719
PAPP_S1	Medication_use_antiglaucoma_preparations_and_miotics	Weighted median	3	0.0847739	0.0587395	0.148959	Inverse variance weighted	0.779204	2	0.677326	0.0320731	0.0383406	0.556517		0.977719
PAPP_S1	Medication_use_antiglaucoma_preparations_and_miotics	Weighted mode	3	0.0338804	0.0629535	0.644332	Inverse variance weighted	0.779204	2	0.677326	0.0320731	0.0383406	0.556517		0.977719
PAPP_S1	Medication_use_antihypertensives	Wald ratio	1	0.00586825	0.0570059	0.91801									0
PAPP_S1	Medication_use_antithrombotic_agents	Inverse variance weighted	14	-0.0908488	0.0640198	0.155878	Inverse variance weighted	24.4823	13	0.0269728	0.0144799	0.016407	0.394817	0.649423	0.975559
PAPP_S1	Medication_use_antithrombotic_agents	MR Egger	14	-0.320853	0.268494	0.255168	Inverse variance weighted	24.4823	13	0.0269728	0.0144799	0.016407	0.394817		0.975559
PAPP_S1	Medication_use_antithrombotic_agents	Simple mode	14	-0.0313907	0.172254	0.858209	Inverse variance weighted	24.4823	13	0.0269728	0.0144799	0.016407	0.394817		0.975559
PAPP_S1	Medication_use_antithrombotic_agents	Weighted median	14	-0.100111	0.0753633	0.184053	Inverse variance weighted	24.4823	13	0.0269728	0.0144799	0.016407	0.394817		0.975559
PAPP_S1	Medication_use_antithrombotic_agents	Weighted mode	14	-0.137484	0.0862486	0.134939	Inverse variance weighted	24.4823	13	0.0269728	0.0144799	0.016407	0.394817		0.975559
PAPP_S1	Medication_use_beta_blocking_agents	Inverse variance weighted	7	-0.0114388	0.0401718	0.775838	Inverse variance weighted	5.42233	6	0.490893	-0.0419835	0.0225764	0.122031	0.960514	0.973516
PAPP_S1	Medication_use_beta_blocking_agents	MR Egger	7	0.546381	0.302643	0.13085	Inverse variance weighted	5.42233	6	0.490893	-0.0419835	0.0225764	0.122031		0.973516
PAPP_S1	Medication_use_beta_blocking_agents	Simple mode	7	-0.0298423	0.0756487	0.706863	Inverse variance weighted	5.42233	6	0.490893	-0.0419835	0.0225764	0.122031		0.973516
PAPP_S1	Medication_use_beta_blocking_agents	Weighted median	7	-0.0122331	0.0543098	0.821788	Inverse variance weighted	5.42233	6	0.490893	-0.0419835	0.0225764	0.122031		0.973516
PAPP_S1	Medication_use_beta_blocking_agents	Weighted mode	7	-0.0286241	0.0726124	0.70706	Inverse variance weighted	5.42233	6	0.490893	-0.0419835	0.0225764	0.122031		0.973516
PAPP_S1	Medication_use_calcium_channel_blockers	Inverse variance weighted	19	0.0116744	0.0334605	0.727163	Inverse variance weighted	17.791	18	0.469497	0.0110372	0.00864889	0.219067	0.955018	0.98117
PAPP_S1	Medication_use_calcium_channel_blockers	MR Egger	19	-0.146687	0.128526	0.269568	Inverse variance weighted	17.791	18	0.469497	0.0110372	0.00864889	0.219067		0.98117
PAPP_S1	Medication_use_calcium_channel_blockers	Simple mode	19	-0.0107375	0.069378	0.878727	Inverse variance weighted	17.791	18	0.469497	0.0110372	0.00864889	0.219067		0.98117
PAPP_S1	Medication_use_calcium_channel_blockers	Weighted median	19	0.00975619	0.045092	0.828705	Inverse variance weighted	17.791	18	0.469497	0.0110372	0.00864889	0.219067		0.98117
PAPP_S1	Medication_use_calcium_channel_blockers	Weighted mode	19	-0.00758893	0.0568224	0.895236	Inverse variance weighted	17.791	18	0.469497	0.0110372	0.00864889	0.219067		0.98117
PAPP_S1	Medication_use_diuretics	Wald ratio	1	-0.303745	0.140387	0.0304923									0
PAPP_S1	Medication_use_drugs_used_in_diabetes	Inverse variance weighted	77	-0.0164897	0.0167839	0.325867	MR Egger	127.661	75	0.000144363	-0.00255962	0.0039489	0.518844	0.808733	0.98652
PAPP_S1	Medication_use_drugs_used_in_diabetes	MR Egger	77	0.00827903	0.0417619	0.843391	MR Egger	127.661	75	0.000144363	-0.00255962	0.0039489	0.518844		0.98652
PAPP_S1	Medication_use_drugs_used_in_diabetes	Simple mode	77	0.0553254	0.0548568	0.316394	MR Egger	127.661	75	0.000144363	-0.00255962	0.0039489	0.518844		0.98652
PAPP_S1	Medication_use_drugs_used_in_diabetes	Weighted median	77	-0.0229729	0.0215747	0.286963	MR Egger	127.661	75	0.000144363	-0.00255962	0.0039489	0.518844		0.98652
PAPP_S1	Medication_use_drugs_used_in_diabetes	Weighted mode	77	0.0118282	0.0390125	0.762574	MR Egger	127.661	75	0.000144363	-0.00255962	0.0039489	0.518844		0.98652
PAPP_S1	Medication_use_HMG_CoA_reductase_inhibitors	Inverse variance weighted	54	0.00198844	0.0191395	0.917255	MR Egger	71.3774	52	0.0384789	-0.00344444	0.00434566	0.431604	0.987637	0.989961
PAPP_S1	Medication_use_HMG_CoA_reductase_inhibitors	MR Egger	54	0.0309897	0.0413242	0.456685	MR Egger	71.3774	52	0.0384789	-0.00344444	0.00434566	0.431604		0.989961
PAPP_S1	Medication_use_HMG_CoA_reductase_inhibitors	Simple mode	54	0.00722915	0.0422502	0.864794	MR Egger	71.3774	52	0.0384789	-0.00344444	0.00434566	0.431604		0.989961
PAPP_S1	Medication_use_HMG_CoA_reductase_inhibitors	Weighted median	54	-0.0160662	0.025049	0.521269	MR Egger	71.3774	52	0.0384789	-0.00344444	0.00434566	0.431604		0.989961
PAPP_S1	Medication_use_HMG_CoA_reductase_inhibitors	Weighted mode	54	-0.0164777	0.0294908	0.578692	MR Egger	71.3774	52	0.0384789	-0.00344444	0.00434566	0.431604		0.989961
PAPP_S1	Medication_use_immunosuppressants	Inverse variance weighted	5	0.0234465	0.0323174	0.468142	MR Egger	4.74838	3	0.191177	0.0166706	0.027277	0.584288	0.890096	0.983468
PAPP_S1	Medication_use_immunosuppressants	MR Egger	5	-0.0633636	0.146336	0.694257	MR Egger	4.74838	3	0.191177	0.0166706	0.027277	0.584288		0.983468
PAPP_S1	Medication_use_immunosuppressants	Simple mode	5	0.0545731	0.0588496	0.406243	MR Egger	4.74838	3	0.191177	0.0166706	0.027277	0.584288		0.983468
PAPP_S1	Medication_use_immunosuppressants	Weighted median	5	0.0384392	0.0376789	0.307643	MR Egger	4.74838	3	0.191177	0.0166706	0.027277	0.584288		0.983468
PAPP_S1	Medication_use_immunosuppressants	Weighted mode	5	0.046146	0.05405	0.441348	MR Egger	4.74838	3	0.191177	0.0166706	0.027277	0.584288		0.983468
PAPP_S1	Medication_use_salicylic_acid_and_derivatives	Inverse variance weighted	16	-0.0944996	0.0468112	0.0435143	MR Egger	21.0297	14	0.100874	-0.00257508	0.0105388	0.81051	0.415104	0.976456
PAPP_S1	Medication_use_salicylic_acid_and_derivatives	MR Egger	16	-0.0568801	0.161376	0.729735	MR Egger	21.0297	14	0.100874	-0.00257508	0.0105388	0.81051		0.976456
PAPP_S1	Medication_use_salicylic_acid_and_derivatives	Simple mode	16	-0.0921791	0.116095	0.439577	MR Egger	21.0297	14	0.100874	-0.00257508	0.0105388	0.81051		0.976456
PAPP_S1	Medication_use_salicylic_acid_and_derivatives	Weighted median	16	-0.0960598	0.0647121	0.137698	MR Egger	21.0297	14	0.100874	-0.00257508	0.0105388	0.81051		0.976456
PAPP_S1	Medication_use_salicylic_acid_and_derivatives	Weighted mode	16	-0.153568	0.109743	0.182052	MR Egger	21.0297	14	0.100874	-0.00257508	0.0105388	0.81051		0.976456
PAPP_S1	Medication_use_thyroid_preparations	Inverse variance weighted	3	0.00712066	0.0499556	0.886654	Inverse variance weighted	4.55632	2	0.102473	0.0400781	0.0437749	0.528048	0.978382	0.984061
PAPP_S1	Medication_use_thyroid_preparations	MR Egger	3	-0.243094	0.278217	0.542828	Inverse variance weighted	4.55632	2	0.102473	0.0400781	0.0437749	0.528048		0.984061
PAPP_S1	Medication_use_thyroid_preparations	Simple mode	3	0.00073094	0.0832039	0.993788	Inverse variance weighted	4.55632	2	0.102473	0.0400781	0.0437749	0.528048		0.984061
PAPP_S1	Medication_use_thyroid_preparations	Weighted median	3	0.000914247	0.0457837	0.984068	Inverse variance weighted	4.55632	2	0.102473	0.0400781	0.0437749	0.528048		0.984061
PAPP_S1	Medication_use_thyroid_preparations	Weighted mode	3	-0.0554869	0.0603662	0.45504	Inverse variance weighted	4.55632	2	0.102473	0.0400781	0.0437749	0.528048		0.984061
PAPP_S1	Medication_use_vasodilators_used_in_cardiac_diseases	Inverse variance weighted	15	-0.00334492	0.0286052	0.906912	Inverse variance weighted	16.5551	14	0.280663	0.0123557	0.00881688	0.184525	0.984898	0.980989
PAPP_S1	Medication_use_vasodilators_used_in_cardiac_diseases	MR Egger	15	-0.12345	0.0900614	0.193661	Inverse variance weighted	16.5551	14	0.280663	0.0123557	0.00881688	0.184525		0.980989
PAPP_S1	Medication_use_vasodilators_used_in_cardiac_diseases	Simple mode	15	0.00151984	0.0693031	0.982813	Inverse variance weighted	16.5551	14	0.280663	0.0123557	0.00881688	0.184525		0.980989
PAPP_S1	Medication_use_vasodilators_used_in_cardiac_diseases	Weighted median	15	0.01142	0.0396815	0.773506	Inverse variance weighted	16.5551	14	0.280663	0.0123557	0.00881688	0.184525		0.980989
PAPP_S1	Medication_use_vasodilators_used_in_cardiac_diseases	Weighted mode	15	0.0311993	0.0699896	0.66258	Inverse variance weighted	16.5551	14	0.280663	0.0123557	0.00881688	0.184525		0.980989
PAPP_S1	Myocardial_infarction	Inverse variance weighted	50	-0.00603455	0.0150521	0.688487	MR Egger	69.8506	48	0.021372	0.00212566	0.00442791	0.633366	0.946448	0.98264
PAPP_S1	Myocardial_infarction	MR Egger	50	-0.0227293	0.0379418	0.551952	MR Egger	69.8506	48	0.021372	0.00212566	0.00442791	0.633366		0.98264
PAPP_S1	Myocardial_infarction	Simple mode	50	-0.0370533	0.0501314	0.463359	MR Egger	69.8506	48	0.021372	0.00212566	0.00442791	0.633366		0.98264
PAPP_S1	Myocardial_infarction	Weighted median	50	0.00490877	0.0217712	0.821613	MR Egger	69.8506	48	0.021372	0.00212566	0.00442791	0.633366		0.98264
PAPP_S1	Myocardial_infarction	Weighted mode	50	0.0143859	0.0270252	0.596914	MR Egger	69.8506	48	0.021372	0.00212566	0.00442791	0.633366		0.98264
PAPP_S1	Peripheral_artery_disease	Inverse variance weighted	2	-0.0656634	0.18912	0.728437	Inverse variance weighted	9.39993	1	0.00216993				0.955018	0
PAPP_S1	Pneumonia	Wald ratio	1	-0.0470927	0.142325	0.740733									1
PAPP_S1	Pollinosis	Inverse variance weighted	3	-0.0147145	0.113305	0.896672	MR Egger	2.56985	1	0.108918	0.00900632	0.114373	0.949972	0.981584	0.977215
PAPP_S1	Pollinosis	MR Egger	3	-0.108378	1.20013	0.942665	MR Egger	2.56985	1	0.108918	0.00900632	0.114373	0.949972		0.977215
PAPP_S1	Pollinosis	Simple mode	3	-0.00572647	0.111856	0.963823	MR Egger	2.56985	1	0.108918	0.00900632	0.114373	0.949972		0.977215
PAPP_S1	Pollinosis	Weighted median	3	0.00420157	0.105071	0.968103	MR Egger	2.56985	1	0.108918	0.00900632	0.114373	0.949972		0.977215
PAPP_S1	Pollinosis	Weighted mode	3	0.00778017	0.0950579	0.942222	MR Egger	2.56985	1	0.108918	0.00900632	0.114373	0.949972		0.977215
PAPP_S1	Pulmonary_tuberculosis	Wald ratio	1	0.571008	0.525662	0.277361									0
PAPP_S1	Pyelonephritis	Wald ratio	1	-0.0383676	0.034291	0.263191									0
PAPP_S1	Rheumatoid_arthritis	Inverse variance weighted	11	0.035066	0.0327168	0.283809	Inverse variance weighted	18.3922	10	0.0486975	0.0195423	0.0125421	0.15363	0.786012	0.985793
PAPP_S1	Rheumatoid_arthritis	MR Egger	11	-0.0820207	0.0811388	0.338483	Inverse variance weighted	18.3922	10	0.0486975	0.0195423	0.0125421	0.15363		0.985793
PAPP_S1	Rheumatoid_arthritis	Simple mode	11	-0.00784891	0.0661302	0.907872	Inverse variance weighted	18.3922	10	0.0486975	0.0195423	0.0125421	0.15363		0.985793
PAPP_S1	Rheumatoid_arthritis	Weighted median	11	0.00804093	0.0360351	0.823425	Inverse variance weighted	18.3922	10	0.0486975	0.0195423	0.0125421	0.15363		0.985793
PAPP_S1	Rheumatoid_arthritis	Weighted mode	11	-0.028313	0.0416784	0.512351	Inverse variance weighted	18.3922	10	0.0486975	0.0195423	0.0125421	0.15363		0.985793
PAPP_S1	Stable_angina_pectoris	Inverse variance weighted	30	-0.0341623	0.0273535	0.211694	MR Egger	50.8051	28	0.0052516	0.00236517	0.00925082	0.800073	0.719583	0.979008
PAPP_S1	Stable_angina_pectoris	MR Egger	30	-0.0578721	0.0968141	0.554801	MR Egger	50.8051	28	0.0052516	0.00236517	0.00925082	0.800073		0.979008
PAPP_S1	Stable_angina_pectoris	Simple mode	30	-0.0144048	0.0593848	0.810047	MR Egger	50.8051	28	0.0052516	0.00236517	0.00925082	0.800073		0.979008
PAPP_S1	Stable_angina_pectoris	Weighted median	30	0.00514153	0.0332805	0.877223	MR Egger	50.8051	28	0.0052516	0.00236517	0.00925082	0.800073		0.979008
PAPP_S1	Stable_angina_pectoris	Weighted mode	30	0.0223	0.0548534	0.687331	MR Egger	50.8051	28	0.0052516	0.00236517	0.00925082	0.800073		0.979008
PAPP_S1	Type_2_diabetes	Inverse variance weighted	125	-0.0170512	0.0125481	0.17419	MR Egger	187.636	123	0.000157106	-0.00081865	0.00277456	0.768448	0.66473	0.98783
PAPP_S1	Type_2_diabetes	MR Egger	125	-0.00931324	0.0290928	0.749419	MR Egger	187.636	123	0.000157106	-0.00081865	0.00277456	0.768448		0.98783
PAPP_S1	Type_2_diabetes	Simple mode	125	-0.0440732	0.0467639	0.347789	MR Egger	187.636	123	0.000157106	-0.00081865	0.00277456	0.768448		0.98783
PAPP_S1	Type_2_diabetes	Weighted median	125	-0.0282926	0.0178285	0.112528	MR Egger	187.636	123	0.000157106	-0.00081865	0.00277456	0.768448		0.98783
PAPP_S1	Type_2_diabetes	Weighted mode	125	-0.0407637	0.0325857	0.213302	MR Egger	187.636	123	0.000157106	-0.00081865	0.00277456	0.768448		0.98783
PAPP_S1	Unstable_angina_pectoris	Inverse variance weighted	7	-0.00164173	0.029344	0.955383	MR Egger	10.8968	5	0.0534653	0.0108151	0.0167632	0.547251	0.993058	0.979301
PAPP_S1	Unstable_angina_pectoris	MR Egger	7	-0.0718793	0.113163	0.553237	MR Egger	10.8968	5	0.0534653	0.0108151	0.0167632	0.547251		0.979301
PAPP_S1	Unstable_angina_pectoris	Simple mode	7	0.0586899	0.0492415	0.278309	MR Egger	10.8968	5	0.0534653	0.0108151	0.0167632	0.547251		0.979301
PAPP_S1	Unstable_angina_pectoris	Weighted median	7	0.00240479	0.0305956	0.937351	MR Egger	10.8968	5	0.0534653	0.0108151	0.0167632	0.547251		0.979301
PAPP_S1	Unstable_angina_pectoris	Weighted mode	7	0.0297169	0.0450941	0.534356	MR Egger	10.8968	5	0.0534653	0.0108151	0.0167632	0.547251		0.979301
PAPP_S1	Urolithiasis	Inverse variance weighted	16	-0.0779836	0.0330507	0.0182987	MR Egger	31.3846	14	0.00489544	-0.0118821	0.020484	0.571086	0.297016	0.978115
PAPP_S1	Urolithiasis	MR Egger	16	0.0229839	0.177313	0.898709	MR Egger	31.3846	14	0.00489544	-0.0118821	0.020484	0.571086		0.978115
PAPP_S1	Urolithiasis	Simple mode	16	-0.16281	0.0740202	0.0439349	MR Egger	31.3846	14	0.00489544	-0.0118821	0.020484	0.571086		0.978115
PAPP_S1	Urolithiasis	Weighted median	16	-0.0810973	0.0335912	0.0157679	MR Egger	31.3846	14	0.00489544	-0.0118821	0.020484	0.571086		0.978115
PAPP_S1	Urolithiasis	Weighted mode	16	-0.0672339	0.0467178	0.170648	MR Egger	31.3846	14	0.00489544	-0.0118821	0.020484	0.571086		0.978115
PAPP_S1	Urticaria	Inverse variance weighted	2	-0.058086	0.116531	0.618161	Inverse variance weighted	2.91366	1	0.0878321				0.932931	0.915403
PAPP_S1	Uterine_fibroids	Inverse variance weighted	18	-0.035833	0.0259516	0.167351	MR Egger	33.6225	16	0.00610584	0.000487747	0.00775702	0.950642	0.658113	0.984551
PAPP_S1	Uterine_fibroids	MR Egger	18	-0.0395097	0.0642997	0.54755	MR Egger	33.6225	16	0.00610584	0.000487747	0.00775702	0.950642		0.984551
PAPP_S1	Uterine_fibroids	Simple mode	18	-0.00557192	0.056393	0.922449	MR Egger	33.6225	16	0.00610584	0.000487747	0.00775702	0.950642		0.984551
PAPP_S1	Uterine_fibroids	Weighted median	18	-0.00574101	0.0296466	0.846451	MR Egger	33.6225	16	0.00610584	0.000487747	0.00775702	0.950642		0.984551
PAPP_S1	Uterine_fibroids	Weighted mode	18	-0.00140952	0.0377556	0.970655	MR Egger	33.6225	16	0.00610584	0.000487747	0.00775702	0.950642		0.984551
PAPP_S1	Ventricular_arrhythmia	Wald ratio	1	-0.0309337	0.0300744	0.303681									1
PAPPMOM_S1	Angina_pectoris	Inverse variance weighted	18	-0.0258354	0.0231224	0.263852	Inverse variance weighted	10.493	17	0.881677	0.0139036	0.00920088	0.150256	0.768825	0.977548
PAPPMOM_S1	Angina_pectoris	MR Egger	18	-0.159445	0.0913909	0.100221	Inverse variance weighted	10.493	17	0.881677	0.0139036	0.00920088	0.150256		0.977548
PAPPMOM_S1	Angina_pectoris	Simple mode	18	-0.0562526	0.0473278	0.250947	Inverse variance weighted	10.493	17	0.881677	0.0139036	0.00920088	0.150256		0.977548
PAPPMOM_S1	Angina_pectoris	Weighted median	18	-0.0519837	0.0323118	0.107657	Inverse variance weighted	10.493	17	0.881677	0.0139036	0.00920088	0.150256		0.977548
PAPPMOM_S1	Angina_pectoris	Weighted mode	18	-0.0589239	0.0406579	0.165462	Inverse variance weighted	10.493	17	0.881677	0.0139036	0.00920088	0.150256		0.977548
PAPPMOM_S1	Asthma	Inverse variance weighted	25	0.0240603	0.0205482	0.24163	Inverse variance weighted	27.108	24	0.299443	0.0103861	0.00873095	0.246349	0.748273	0.981962
PAPPMOM_S1	Asthma	MR Egger	25	-0.0756061	0.0862246	0.389635	Inverse variance weighted	27.108	24	0.299443	0.0103861	0.00873095	0.246349		0.981962
PAPPMOM_S1	Asthma	Simple mode	25	0.0609007	0.0436566	0.175795	Inverse variance weighted	27.108	24	0.299443	0.0103861	0.00873095	0.246349		0.981962
PAPPMOM_S1	Asthma	Weighted median	25	0.0519733	0.0290995	0.0740907	Inverse variance weighted	27.108	24	0.299443	0.0103861	0.00873095	0.246349		0.981962
PAPPMOM_S1	Asthma	Weighted mode	25	0.053022	0.0409752	0.20798	Inverse variance weighted	27.108	24	0.299443	0.0103861	0.00873095	0.246349		0.981962
PAPPMOM_S1	Atopic_dermatitis	Inverse variance weighted	15	0.0159863	0.0188137	0.395484	MR Egger	22.0101	13	0.055205	-0.0076974	0.0163517	0.645627	0.859872	0.98134
PAPPMOM_S1	Atopic_dermatitis	MR Egger	15	0.0551534	0.0854259	0.529751	MR Egger	22.0101	13	0.055205	-0.0076974	0.0163517	0.645627		0.98134
PAPPMOM_S1	Atopic_dermatitis	Simple mode	15	0.0429971	0.0277507	0.143589	MR Egger	22.0101	13	0.055205	-0.0076974	0.0163517	0.645627		0.98134
PAPPMOM_S1	Atopic_dermatitis	Weighted median	15	0.0107209	0.0213145	0.614974	MR Egger	22.0101	13	0.055205	-0.0076974	0.0163517	0.645627		0.98134
PAPPMOM_S1	Atopic_dermatitis	Weighted mode	15	0.0179615	0.0234739	0.456876	MR Egger	22.0101	13	0.055205	-0.0076974	0.0163517	0.645627		0.98134
PAPPMOM_S1	Atrial_fibrillation	Inverse variance weighted	10	0.0130489	0.0123277	0.289827	Inverse variance weighted	13.3258	9	0.14841	0.00880593	0.00899675	0.356351	0.786413	0.991383
PAPPMOM_S1	Atrial_fibrillation	MR Egger	10	-0.00975374	0.0263709	0.721081	Inverse variance weighted	13.3258	9	0.14841	0.00880593	0.00899675	0.356351		0.991383
PAPPMOM_S1	Atrial_fibrillation	Simple mode	10	0.0560636	0.0378222	0.172407	Inverse variance weighted	13.3258	9	0.14841	0.00880593	0.00899675	0.356351		0.991383
PAPPMOM_S1	Atrial_fibrillation	Weighted median	10	-0.00521665	0.0130354	0.689016	Inverse variance weighted	13.3258	9	0.14841	0.00880593	0.00899675	0.356351		0.991383
PAPPMOM_S1	Atrial_fibrillation	Weighted mode	10	-0.00547845	0.0134588	0.69348	Inverse variance weighted	13.3258	9	0.14841	0.00880593	0.00899675	0.356351		0.991383
PAPPMOM_S1	Breast_cancer	Inverse variance weighted	7	-0.038502	0.0189536	0.0422163	MR Egger	4.61061	5	0.465223	-0.00381367	0.0149848	0.809243	0.411694	0.987043
PAPPMOM_S1	Breast_cancer	MR Egger	7	-0.016193	0.089683	0.863805	MR Egger	4.61061	5	0.465223	-0.00381367	0.0149848	0.809243		0.987043
PAPPMOM_S1	Breast_cancer	Simple mode	7	-0.0126627	0.038665	0.754417	MR Egger	4.61061	5	0.465223	-0.00381367	0.0149848	0.809243		0.987043
PAPPMOM_S1	Breast_cancer	Weighted median	7	-0.0223703	0.0251176	0.373133	MR Egger	4.61061	5	0.465223	-0.00381367	0.0149848	0.809243		0.987043
PAPPMOM_S1	Breast_cancer	Weighted mode	7	-0.017041	0.037046	0.661717	MR Egger	4.61061	5	0.465223	-0.00381367	0.0149848	0.809243		0.987043
PAPPMOM_S1	Cataracts	Inverse variance weighted	2	0.148054	0.0828641	0.0739855	Inverse variance weighted	0.0222783	1	0.881349				0.511392	0.981069
PAPPMOM_S1	Cerebral_aneurysm	Inverse variance weighted	4	-0.0429866	0.026539	0.105285	Inverse variance weighted	3.56225	3	0.312777	-0.0440849	0.0247995	0.217435	0.575442	0.982616
PAPPMOM_S1	Cerebral_aneurysm	MR Egger	4	0.187572	0.131965	0.291109	Inverse variance weighted	3.56225	3	0.312777	-0.0440849	0.0247995	0.217435		0.982616
PAPPMOM_S1	Cerebral_aneurysm	Simple mode	4	-0.0814544	0.0464625	0.177865	Inverse variance weighted	3.56225	3	0.312777	-0.0440849	0.0247995	0.217435		0.982616
PAPPMOM_S1	Cerebral_aneurysm	Weighted median	4	-0.0485028	0.030616	0.113142	Inverse variance weighted	3.56225	3	0.312777	-0.0440849	0.0247995	0.217435		0.982616
PAPPMOM_S1	Cerebral_aneurysm	Weighted mode	4	-0.0662613	0.0448891	0.236397	Inverse variance weighted	3.56225	3	0.312777	-0.0440849	0.0247995	0.217435		0.982616
PAPPMOM_S1	Cholelithiasis	Inverse variance weighted	13	-0.00507791	0.0242495	0.834134	MR Egger	16.7924	11	0.114167	-0.0059171	0.00717913	0.427331	0.967456	0.981516
PAPPMOM_S1	Cholelithiasis	MR Egger	13	0.0307477	0.0499353	0.550587	MR Egger	16.7924	11	0.114167	-0.0059171	0.00717913	0.427331		0.981516
PAPPMOM_S1	Cholelithiasis	Simple mode	13	0.0530108	0.0589926	0.386541	MR Egger	16.7924	11	0.114167	-0.0059171	0.00717913	0.427331		0.981516
PAPPMOM_S1	Cholelithiasis	Weighted median	13	0.0321986	0.0287453	0.262657	MR Egger	16.7924	11	0.114167	-0.0059171	0.00717913	0.427331		0.981516
PAPPMOM_S1	Cholelithiasis	Weighted mode	13	0.0413247	0.0335268	0.241333	MR Egger	16.7924	11	0.114167	-0.0059171	0.00717913	0.427331		0.981516
PAPPMOM_S1	Chronic_heart_failure	Wald ratio	1	0.0901267	0.139852	0.519287									0
PAPPMOM_S1	Chronic_hepatitis_B_infection	Inverse variance weighted	7	0.0102988	0.0340975	0.762622	Inverse variance weighted	5.62313	6	0.466701	0.0523546	0.0392647	0.239926	0.959511	0.984672
PAPPMOM_S1	Chronic_hepatitis_B_infection	MR Egger	7	-0.11916	0.102904	0.29918	Inverse variance weighted	5.62313	6	0.466701	0.0523546	0.0392647	0.239926		0.984672
PAPPMOM_S1	Chronic_hepatitis_B_infection	Simple mode	7	-0.00861186	0.0712843	0.907786	Inverse variance weighted	5.62313	6	0.466701	0.0523546	0.0392647	0.239926		0.984672
PAPPMOM_S1	Chronic_hepatitis_B_infection	Weighted median	7	-0.0185333	0.0443376	0.675944	Inverse variance weighted	5.62313	6	0.466701	0.0523546	0.0392647	0.239926		0.984672
PAPPMOM_S1	Chronic_hepatitis_B_infection	Weighted mode	7	-0.033915	0.0449352	0.478964	Inverse variance weighted	5.62313	6	0.466701	0.0523546	0.0392647	0.239926		0.984672
PAPPMOM_S1	Chronic_hepatitis_C_infection	Inverse variance weighted	2	0.0247285	0.127452	0.846159	Inverse variance weighted	1.53302	1	0.21566				0.970619	0.993038
PAPPMOM_S1	Chronic_obstructive_pulmonary_disease	Inverse variance weighted	8	-0.0400005	0.0202359	0.0480745	MR Egger	4.8816	6	0.559086	-0.00924335	0.0142169	0.539665	0.430715	0.983226
PAPPMOM_S1	Chronic_obstructive_pulmonary_disease	MR Egger	8	0.00759741	0.075954	0.923582	MR Egger	4.8816	6	0.559086	-0.00924335	0.0142169	0.539665		0.983226
PAPPMOM_S1	Chronic_obstructive_pulmonary_disease	Simple mode	8	-0.042804	0.0367983	0.282859	MR Egger	4.8816	6	0.559086	-0.00924335	0.0142169	0.539665		0.983226
PAPPMOM_S1	Chronic_obstructive_pulmonary_disease	Weighted median	8	-0.0403578	0.0266715	0.130244	MR Egger	4.8816	6	0.559086	-0.00924335	0.0142169	0.539665		0.983226
PAPPMOM_S1	Chronic_obstructive_pulmonary_disease	Weighted mode	8	-0.0402082	0.032614	0.257426	MR Egger	4.8816	6	0.559086	-0.00924335	0.0142169	0.539665		0.983226
PAPPMOM_S1	Chronic_sinusitis	Inverse variance weighted	5	-0.0550901	0.0294086	0.0610319	Inverse variance weighted	2.61268	4	0.624578	-0.0205122	0.0133016	0.220721	0.476148	0.857889
PAPPMOM_S1	Chronic_sinusitis	MR Egger	5	-0.00518423	0.0437287	0.913121	Inverse variance weighted	2.61268	4	0.624578	-0.0205122	0.0133016	0.220721		0.857889
PAPPMOM_S1	Chronic_sinusitis	Simple mode	5	-0.134874	0.0543458	0.0680813	Inverse variance weighted	2.61268	4	0.624578	-0.0205122	0.0133016	0.220721		0.857889
PAPPMOM_S1	Chronic_sinusitis	Weighted median	5	-0.0526041	0.0332805	0.113963	Inverse variance weighted	2.61268	4	0.624578	-0.0205122	0.0133016	0.220721		0.857889
PAPPMOM_S1	Chronic_sinusitis	Weighted mode	5	-0.0251449	0.0332672	0.49181	Inverse variance weighted	2.61268	4	0.624578	-0.0205122	0.0133016	0.220721		0.857889
PAPPMOM_S1	Cirrhosis	Inverse variance weighted	3	0.0485302	0.0276944	0.0797139	MR Egger	1.94412	1	0.163222	0.0388275	0.0622262	0.644854	0.512193	0.986989
PAPPMOM_S1	Cirrhosis	MR Egger	3	-0.111071	0.257931	0.741135	MR Egger	1.94412	1	0.163222	0.0388275	0.0622262	0.644854		0.986989
PAPPMOM_S1	Cirrhosis	Simple mode	3	0.0449982	0.0258601	0.223976	MR Egger	1.94412	1	0.163222	0.0388275	0.0622262	0.644854		0.986989
PAPPMOM_S1	Cirrhosis	Weighted median	3	0.0452948	0.0253669	0.0741667	MR Egger	1.94412	1	0.163222	0.0388275	0.0622262	0.644854		0.986989
PAPPMOM_S1	Cirrhosis	Weighted mode	3	0.0449982	0.025178	0.215814	MR Egger	1.94412	1	0.163222	0.0388275	0.0622262	0.644854		0.986989
PAPPMOM_S1	Colon_polyp	Wald ratio	1	0.0302708	0.0386793	0.433857									1
PAPPMOM_S1	Colorectal_cancer	Inverse variance weighted	14	0.0327517	0.0204516	0.109282	Inverse variance weighted	8.98982	13	0.773712	0.0186249	0.0151745	0.243214	0.582798	0.981674
PAPPMOM_S1	Colorectal_cancer	MR Egger	14	-0.102674	0.112217	0.37823	Inverse variance weighted	8.98982	13	0.773712	0.0186249	0.0151745	0.243214		0.981674
PAPPMOM_S1	Colorectal_cancer	Simple mode	14	0.0450103	0.0377415	0.254341	Inverse variance weighted	8.98982	13	0.773712	0.0186249	0.0151745	0.243214		0.981674
PAPPMOM_S1	Colorectal_cancer	Weighted median	14	0.0381864	0.0261876	0.144789	Inverse variance weighted	8.98982	13	0.773712	0.0186249	0.0151745	0.243214		0.981674
PAPPMOM_S1	Colorectal_cancer	Weighted mode	14	0.0484369	0.0389794	0.235953	Inverse variance weighted	8.98982	13	0.773712	0.0186249	0.0151745	0.243214		0.981674
PAPPMOM_S1	Endometriosis	Inverse variance weighted	2	-0.0668926	0.0405178	0.0987505	Inverse variance weighted	2.07368	1	0.149859				0.558009	0.983924
PAPPMOM_S1	Gastric_cancer	Inverse variance weighted	7	-0.0115635	0.0206822	0.57609	MR Egger	2.31076	5	0.804685	0.00442599	0.00993102	0.674468	0.91844	0.988145
PAPPMOM_S1	Gastric_cancer	MR Egger	7	-0.0350909	0.0566974	0.563077	MR Egger	2.31076	5	0.804685	0.00442599	0.00993102	0.674468		0.988145
PAPPMOM_S1	Gastric_cancer	Simple mode	7	-0.0333365	0.0343562	0.369361	MR Egger	2.31076	5	0.804685	0.00442599	0.00993102	0.674468		0.988145
PAPPMOM_S1	Gastric_cancer	Weighted median	7	-0.0171241	0.0253893	0.500017	MR Egger	2.31076	5	0.804685	0.00442599	0.00993102	0.674468		0.988145
PAPPMOM_S1	Gastric_cancer	Weighted mode	7	-0.00349507	0.0261976	0.89823	MR Egger	2.31076	5	0.804685	0.00442599	0.00993102	0.674468		0.988145
PAPPMOM_S1	Gastric_ulcer	Inverse variance weighted	4	0.00814416	0.0452328	0.857113	MR Egger	0.698937	2	0.705063	-0.0068321	0.0217006	0.782698	0.973683	0.471871
PAPPMOM_S1	Gastric_ulcer	MR Egger	4	0.0795298	0.231208	0.763663	MR Egger	0.698937	2	0.705063	-0.0068321	0.0217006	0.782698		0.471871
PAPPMOM_S1	Gastric_ulcer	Simple mode	4	-0.00715283	0.0637756	0.917783	MR Egger	0.698937	2	0.705063	-0.0068321	0.0217006	0.782698		0.471871
PAPPMOM_S1	Gastric_ulcer	Weighted median	4	0.00498493	0.05249	0.924339	MR Egger	0.698937	2	0.705063	-0.0068321	0.0217006	0.782698		0.471871
PAPPMOM_S1	Gastric_ulcer	Weighted mode	4	0.00533533	0.0579869	0.93249	MR Egger	0.698937	2	0.705063	-0.0068321	0.0217006	0.782698		0.471871
PAPPMOM_S1	Glaucoma	Inverse variance weighted	7	-0.00713254	0.0316917	0.821932	Inverse variance weighted	7.06871	6	0.31454	-0.0185994	0.0156619	0.288342	0.964643	0.981158
PAPPMOM_S1	Glaucoma	MR Egger	7	0.133765	0.122542	0.324801	Inverse variance weighted	7.06871	6	0.31454	-0.0185994	0.0156619	0.288342		0.981158
PAPPMOM_S1	Glaucoma	Simple mode	7	0.00455288	0.0504453	0.931023	Inverse variance weighted	7.06871	6	0.31454	-0.0185994	0.0156619	0.288342		0.981158
PAPPMOM_S1	Glaucoma	Weighted median	7	-0.0102313	0.0372692	0.783681	Inverse variance weighted	7.06871	6	0.31454	-0.0185994	0.0156619	0.288342		0.981158
PAPPMOM_S1	Glaucoma	Weighted mode	7	0.00100544	0.0431145	0.982151	Inverse variance weighted	7.06871	6	0.31454	-0.0185994	0.0156619	0.288342		0.981158
PAPPMOM_S1	Graves_disease	Inverse variance weighted	18	-0.0112096	0.0120684	0.352973	MR Egger	22.7116	16	0.121663	0.00161813	0.0117315	0.892016	0.830413	0.986151
PAPPMOM_S1	Graves_disease	MR Egger	18	-0.0177671	0.0491409	0.722415	MR Egger	22.7116	16	0.121663	0.00161813	0.0117315	0.892016		0.986151
PAPPMOM_S1	Graves_disease	Simple mode	18	-0.0223997	0.0225904	0.335318	MR Egger	22.7116	16	0.121663	0.00161813	0.0117315	0.892016		0.986151
PAPPMOM_S1	Graves_disease	Weighted median	18	-0.0215686	0.0150645	0.152214	MR Egger	22.7116	16	0.121663	0.00161813	0.0117315	0.892016		0.986151
PAPPMOM_S1	Graves_disease	Weighted mode	18	-0.00713962	0.0189165	0.710526	MR Egger	22.7116	16	0.121663	0.00161813	0.0117315	0.892016		0.986151
PAPPMOM_S1	Hepatic_cancer	Inverse variance weighted	3	0.0865154	0.0728397	0.234931	MR Egger	5.84491	1	0.0156222	0.0316353	0.0692377	0.727155	0.738931	0.979978
PAPPMOM_S1	Hepatic_cancer	MR Egger	3	-0.0620252	0.338331	0.884572	MR Egger	5.84491	1	0.0156222	0.0316353	0.0692377	0.727155		0.979978
PAPPMOM_S1	Hepatic_cancer	Simple mode	3	0.0440771	0.0523803	0.488655	MR Egger	5.84491	1	0.0156222	0.0316353	0.0692377	0.727155		0.979978
PAPPMOM_S1	Hepatic_cancer	Weighted median	3	0.0692437	0.0475669	0.145472	MR Egger	5.84491	1	0.0156222	0.0316353	0.0692377	0.727155		0.979978
PAPPMOM_S1	Hepatic_cancer	Weighted mode	3	0.0691421	0.0446816	0.261831	MR Egger	5.84491	1	0.0156222	0.0316353	0.0692377	0.727155		0.979978
PAPPMOM_S1	Ischemic_stroke	Inverse variance weighted	4	-0.0158507	0.0664253	0.811396	Inverse variance weighted	3.62391	3	0.305044	-0.0351187	0.0213494	0.241715	0.964045	0.983728
PAPPMOM_S1	Ischemic_stroke	MR Egger	4	0.405709	0.263306	0.263272	Inverse variance weighted	3.62391	3	0.305044	-0.0351187	0.0213494	0.241715		0.983728
PAPPMOM_S1	Ischemic_stroke	Simple mode	4	0.041643	0.134202	0.776641	Inverse variance weighted	3.62391	3	0.305044	-0.0351187	0.0213494	0.241715		0.983728
PAPPMOM_S1	Ischemic_stroke	Weighted median	4	0.0473019	0.0793778	0.551236	Inverse variance weighted	3.62391	3	0.305044	-0.0351187	0.0213494	0.241715		0.983728
PAPPMOM_S1	Ischemic_stroke	Weighted mode	4	0.074557	0.0883678	0.460791	Inverse variance weighted	3.62391	3	0.305044	-0.0351187	0.0213494	0.241715		0.983728
PAPPMOM_S1	Lung_cancer	Inverse variance weighted	6	-0.00129318	0.0348375	0.970389	Inverse variance weighted	10.2099	5	0.0695006	-0.0416147	0.0364422	0.317195	0.99308	0.965278
PAPPMOM_S1	Lung_cancer	MR Egger	6	0.266013	0.236513	0.323628	Inverse variance weighted	10.2099	5	0.0695006	-0.0416147	0.0364422	0.317195		0.965278
PAPPMOM_S1	Lung_cancer	Simple mode	6	0.0240076	0.0547155	0.679138	Inverse variance weighted	10.2099	5	0.0695006	-0.0416147	0.0364422	0.317195		0.965278
PAPPMOM_S1	Lung_cancer	Weighted median	6	0.00449113	0.0357821	0.900117	Inverse variance weighted	10.2099	5	0.0695006	-0.0416147	0.0364422	0.317195		0.965278
PAPPMOM_S1	Lung_cancer	Weighted mode	6	0.0213408	0.0456443	0.659779	Inverse variance weighted	10.2099	5	0.0695006	-0.0416147	0.0364422	0.317195		0.965278
PAPPMOM_S1	Medication_use_adrenergics_inhalants	Inverse variance weighted	2	0.023015	0.0921054	0.802682	Inverse variance weighted	0.044108	1	0.833653				0.964045	0.984287
PAPPMOM_S1	Medication_use_agents_acting_on_the_renin_angiotensin_system	Inverse variance weighted	13	-0.013209	0.0608627	0.828186	MR Egger	21.7423	11	0.0264472	-0.00480064	0.0327794	0.886213	0.966217	0.975464
PAPPMOM_S1	Medication_use_agents_acting_on_the_renin_angiotensin_system	MR Egger	13	0.0672117	0.552783	0.905418	MR Egger	21.7423	11	0.0264472	-0.00480064	0.0327794	0.886213		0.975464
PAPPMOM_S1	Medication_use_agents_acting_on_the_renin_angiotensin_system	Simple mode	13	-0.054105	0.0764542	0.492661	MR Egger	21.7423	11	0.0264472	-0.00480064	0.0327794	0.886213		0.975464
PAPPMOM_S1	Medication_use_agents_acting_on_the_renin_angiotensin_system	Weighted median	13	-0.0513712	0.0626842	0.412488	MR Egger	21.7423	11	0.0264472	-0.00480064	0.0327794	0.886213		0.975464
PAPPMOM_S1	Medication_use_agents_acting_on_the_renin_angiotensin_system	Weighted mode	13	-0.0736927	0.0706106	0.317217	MR Egger	21.7423	11	0.0264472	-0.00480064	0.0327794	0.886213		0.975464
PAPPMOM_S1	Medication_use_antiglaucoma_preparations_and_miotics	Inverse variance weighted	3	0.0308179	0.0491568	0.530704	MR Egger	0.951329	1	0.329381	-0.00803497	0.0383281	0.868446	0.907394	0.977719
PAPPMOM_S1	Medication_use_antiglaucoma_preparations_and_miotics	MR Egger	3	0.0941353	0.306008	0.81001	MR Egger	0.951329	1	0.329381	-0.00803497	0.0383281	0.868446		0.977719
PAPPMOM_S1	Medication_use_antiglaucoma_preparations_and_miotics	Simple mode	3	0.0130818	0.0710015	0.870809	MR Egger	0.951329	1	0.329381	-0.00803497	0.0383281	0.868446		0.977719
PAPPMOM_S1	Medication_use_antiglaucoma_preparations_and_miotics	Weighted median	3	0.0202358	0.0553547	0.714689	MR Egger	0.951329	1	0.329381	-0.00803497	0.0383281	0.868446		0.977719
PAPPMOM_S1	Medication_use_antiglaucoma_preparations_and_miotics	Weighted mode	3	0.013962	0.0681734	0.856679	MR Egger	0.951329	1	0.329381	-0.00803497	0.0383281	0.868446		0.977719
PAPPMOM_S1	Medication_use_antihypertensives	Wald ratio	1	0.0176048	0.0570059	0.757456									0
PAPPMOM_S1	Medication_use_antithrombotic_agents	Inverse variance weighted	14	-0.0836465	0.0476154	0.0789672	MR Egger	12.6295	12	0.396535	0.011534	0.0121536	0.361336	0.512193	0.975559
PAPPMOM_S1	Medication_use_antithrombotic_agents	MR Egger	14	-0.266731	0.198754	0.204433	MR Egger	12.6295	12	0.396535	0.011534	0.0121536	0.361336		0.975559
PAPPMOM_S1	Medication_use_antithrombotic_agents	Simple mode	14	-0.113218	0.103879	0.295544	MR Egger	12.6295	12	0.396535	0.011534	0.0121536	0.361336		0.975559
PAPPMOM_S1	Medication_use_antithrombotic_agents	Weighted median	14	-0.0805626	0.0632396	0.202689	MR Egger	12.6295	12	0.396535	0.011534	0.0121536	0.361336		0.975559
PAPPMOM_S1	Medication_use_antithrombotic_agents	Weighted mode	14	-0.121606	0.071952	0.114832	MR Egger	12.6295	12	0.396535	0.011534	0.0121536	0.361336		0.975559
PAPPMOM_S1	Medication_use_beta_blocking_agents	Inverse variance weighted	7	-0.0150396	0.0399193	0.706359	MR Egger	4.20316	5	0.520553	0.0105011	0.0224515	0.65966	0.950127	0.973516
PAPPMOM_S1	Medication_use_beta_blocking_agents	MR Egger	7	-0.154384	0.300584	0.629405	MR Egger	4.20316	5	0.520553	0.0105011	0.0224515	0.65966		0.973516
PAPPMOM_S1	Medication_use_beta_blocking_agents	Simple mode	7	-0.0235162	0.0720361	0.755171	MR Egger	4.20316	5	0.520553	0.0105011	0.0224515	0.65966		0.973516
PAPPMOM_S1	Medication_use_beta_blocking_agents	Weighted median	7	-0.0324281	0.0525409	0.537105	MR Egger	4.20316	5	0.520553	0.0105011	0.0224515	0.65966		0.973516
PAPPMOM_S1	Medication_use_beta_blocking_agents	Weighted mode	7	-0.0307448	0.0612723	0.633704	MR Egger	4.20316	5	0.520553	0.0105011	0.0224515	0.65966		0.973516
PAPPMOM_S1	Medication_use_calcium_channel_blockers	Inverse variance weighted	18	-0.0199944	0.0341951	0.558739	MR Egger	12.1823	16	0.731335	-0.00117662	0.00951264	0.903101	0.912353	0.981841
PAPPMOM_S1	Medication_use_calcium_channel_blockers	MR Egger	18	-0.00357608	0.137071	0.979509	MR Egger	12.1823	16	0.731335	-0.00117662	0.00951264	0.903101		0.981841
PAPPMOM_S1	Medication_use_calcium_channel_blockers	Simple mode	18	-0.0213652	0.0780223	0.787511	MR Egger	12.1823	16	0.731335	-0.00117662	0.00951264	0.903101		0.981841
PAPPMOM_S1	Medication_use_calcium_channel_blockers	Weighted median	18	-0.0295734	0.0457232	0.517767	MR Egger	12.1823	16	0.731335	-0.00117662	0.00951264	0.903101		0.981841
PAPPMOM_S1	Medication_use_calcium_channel_blockers	Weighted mode	18	-0.0449806	0.0644583	0.494722	MR Egger	12.1823	16	0.731335	-0.00117662	0.00951264	0.903101		0.981841
PAPPMOM_S1	Medication_use_diuretics	Wald ratio	1	0.261629	0.140387	0.0623728									0
PAPPMOM_S1	Medication_use_drugs_used_in_diabetes	Inverse variance weighted	77	-0.00915966	0.0150384	0.542467	MR Egger	104	75	0.0150029	0.00134223	0.0035409	0.705711	0.909824	0.98652
PAPPMOM_S1	Medication_use_drugs_used_in_diabetes	MR Egger	77	-0.0221548	0.03747	0.556118	MR Egger	104	75	0.0150029	0.00134223	0.0035409	0.705711		0.98652
PAPPMOM_S1	Medication_use_drugs_used_in_diabetes	Simple mode	77	-0.0685235	0.0438271	0.122091	MR Egger	104	75	0.0150029	0.00134223	0.0035409	0.705711		0.98652
PAPPMOM_S1	Medication_use_drugs_used_in_diabetes	Weighted median	77	-0.00764553	0.0215026	0.722168	MR Egger	104	75	0.0150029	0.00134223	0.0035409	0.705711		0.98652
PAPPMOM_S1	Medication_use_drugs_used_in_diabetes	Weighted mode	77	-0.029606	0.0328658	0.370533	MR Egger	104	75	0.0150029	0.00134223	0.0035409	0.705711		0.98652
PAPPMOM_S1	Medication_use_HMG_CoA_reductase_inhibitors	Inverse variance weighted	54	-0.02716	0.0211758	0.199633	MR Egger	89.1144	52	0.00103723	-0.000635472	0.00483638	0.895971	0.703352	0.989961
PAPPMOM_S1	Medication_use_HMG_CoA_reductase_inhibitors	MR Egger	54	-0.0218169	0.0459405	0.636851	MR Egger	89.1144	52	0.00103723	-0.000635472	0.00483638	0.895971		0.989961
PAPPMOM_S1	Medication_use_HMG_CoA_reductase_inhibitors	Simple mode	54	-0.0532185	0.0482741	0.275259	MR Egger	89.1144	52	0.00103723	-0.000635472	0.00483638	0.895971		0.989961
PAPPMOM_S1	Medication_use_HMG_CoA_reductase_inhibitors	Weighted median	54	-0.0333098	0.0261353	0.202481	MR Egger	89.1144	52	0.00103723	-0.000635472	0.00483638	0.895971		0.989961
PAPPMOM_S1	Medication_use_HMG_CoA_reductase_inhibitors	Weighted mode	54	-0.0625314	0.0339877	0.0713973	MR Egger	89.1144	52	0.00103723	-0.000635472	0.00483638	0.895971		0.989961
PAPPMOM_S1	Medication_use_immunosuppressants	Inverse variance weighted	5	-0.0235555	0.0318593	0.459689	MR Egger	4.89996	3	0.179271	0.0130126	0.027638	0.669886	0.889231	0.983468
PAPPMOM_S1	Medication_use_immunosuppressants	MR Egger	5	-0.0913118	0.148225	0.581458	MR Egger	4.89996	3	0.179271	0.0130126	0.027638	0.669886		0.983468
PAPPMOM_S1	Medication_use_immunosuppressants	Simple mode	5	0.0269053	0.0600868	0.677497	MR Egger	4.89996	3	0.179271	0.0130126	0.027638	0.669886		0.983468
PAPPMOM_S1	Medication_use_immunosuppressants	Weighted median	5	-0.00341751	0.0391599	0.930456	MR Egger	4.89996	3	0.179271	0.0130126	0.027638	0.669886		0.983468
PAPPMOM_S1	Medication_use_immunosuppressants	Weighted mode	5	0.0300079	0.0660577	0.673194	MR Egger	4.89996	3	0.179271	0.0130126	0.027638	0.669886		0.983468
PAPPMOM_S1	Medication_use_salicylic_acid_and_derivatives	Inverse variance weighted	16	-0.0932983	0.0393542	0.0177527	MR Egger	11.1554	14	0.673786	0.00191952	0.00856484	0.825905	0.292074	0.976456
PAPPMOM_S1	Medication_use_salicylic_acid_and_derivatives	MR Egger	16	-0.121304	0.131012	0.370184	MR Egger	11.1554	14	0.673786	0.00191952	0.00856484	0.825905		0.976456
PAPPMOM_S1	Medication_use_salicylic_acid_and_derivatives	Simple mode	16	-0.0978415	0.07497	0.211533	MR Egger	11.1554	14	0.673786	0.00191952	0.00856484	0.825905		0.976456
PAPPMOM_S1	Medication_use_salicylic_acid_and_derivatives	Weighted median	16	-0.0850953	0.0529729	0.108188	MR Egger	11.1554	14	0.673786	0.00191952	0.00856484	0.825905		0.976456
PAPPMOM_S1	Medication_use_salicylic_acid_and_derivatives	Weighted mode	16	-0.0978415	0.0622234	0.136704	MR Egger	11.1554	14	0.673786	0.00191952	0.00856484	0.825905		0.976456
PAPPMOM_S1	Medication_use_thyroid_preparations	Inverse variance weighted	3	-0.0392763	0.0589158	0.504994	MR Egger	4.99771	1	0.0253808	0.0340773	0.0621717	0.680802	0.905718	0.984061
PAPPMOM_S1	Medication_use_thyroid_preparations	MR Egger	3	-0.252394	0.395625	0.638484	MR Egger	4.99771	1	0.0253808	0.0340773	0.0621717	0.680802		0.984061
PAPPMOM_S1	Medication_use_thyroid_preparations	Simple mode	3	0.0575666	0.0966772	0.611946	MR Egger	4.99771	1	0.0253808	0.0340773	0.0621717	0.680802		0.984061
PAPPMOM_S1	Medication_use_thyroid_preparations	Weighted median	3	-0.0300701	0.0457879	0.511357	MR Egger	4.99771	1	0.0253808	0.0340773	0.0621717	0.680802		0.984061
PAPPMOM_S1	Medication_use_thyroid_preparations	Weighted mode	3	0.0434958	0.0685838	0.590814	MR Egger	4.99771	1	0.0253808	0.0340773	0.0621717	0.680802		0.984061
PAPPMOM_S1	Medication_use_vasodilators_used_in_cardiac_diseases	Inverse variance weighted	15	-0.0205175	0.026192	0.433421	Inverse variance weighted	10.296	14	0.740238	0.0148926	0.00834197	0.0975558	0.881276	0.980989
PAPPMOM_S1	Medication_use_vasodilators_used_in_cardiac_diseases	MR Egger	15	-0.165145	0.0851406	0.0744295	Inverse variance weighted	10.296	14	0.740238	0.0148926	0.00834197	0.0975558		0.980989
PAPPMOM_S1	Medication_use_vasodilators_used_in_cardiac_diseases	Simple mode	15	-0.0600408	0.0589374	0.325617	Inverse variance weighted	10.296	14	0.740238	0.0148926	0.00834197	0.0975558		0.980989
PAPPMOM_S1	Medication_use_vasodilators_used_in_cardiac_diseases	Weighted median	15	-0.0550103	0.0369242	0.136272	Inverse variance weighted	10.296	14	0.740238	0.0148926	0.00834197	0.0975558		0.980989
PAPPMOM_S1	Medication_use_vasodilators_used_in_cardiac_diseases	Weighted mode	15	-0.0648688	0.047041	0.189534	Inverse variance weighted	10.296	14	0.740238	0.0148926	0.00834197	0.0975558		0.980989
PAPPMOM_S1	Myocardial_infarction	Inverse variance weighted	50	-0.028163	0.014575	0.0533248	Inverse variance weighted	66.5447	49	0.0482696	0.00609016	0.00420091	0.153639	0.449313	0.98264
PAPPMOM_S1	Myocardial_infarction	MR Egger	50	-0.0759417	0.0359712	0.0399907	Inverse variance weighted	66.5447	49	0.0482696	0.00609016	0.00420091	0.153639		0.98264
PAPPMOM_S1	Myocardial_infarction	Simple mode	50	-0.0236037	0.0369703	0.526154	Inverse variance weighted	66.5447	49	0.0482696	0.00609016	0.00420091	0.153639		0.98264
PAPPMOM_S1	Myocardial_infarction	Weighted median	50	-0.0278667	0.0210811	0.186209	Inverse variance weighted	66.5447	49	0.0482696	0.00609016	0.00420091	0.153639		0.98264
PAPPMOM_S1	Myocardial_infarction	Weighted mode	50	-0.0341849	0.0202403	0.0975828	Inverse variance weighted	66.5447	49	0.0482696	0.00609016	0.00420091	0.153639		0.98264
PAPPMOM_S1	Peripheral_artery_disease	Inverse variance weighted	2	-0.0764385	0.13344	0.56676	Inverse variance weighted	4.70352	1	0.0301009				0.916021	0
PAPPMOM_S1	Pneumonia	Wald ratio	1	-0.0272091	0.141278	0.847278									1
PAPPMOM_S1	Pollinosis	Inverse variance weighted	3	0.0367709	0.0989021	0.710049	MR Egger	0.772705	1	0.379381	0.0213703	0.0708224	0.813434	0.950364	0.977215
PAPPMOM_S1	Pollinosis	MR Egger	3	-0.185464	0.743109	0.844294	MR Egger	0.772705	1	0.379381	0.0213703	0.0708224	0.813434		0.977215
PAPPMOM_S1	Pollinosis	Simple mode	3	0.0495373	0.118063	0.715565	MR Egger	0.772705	1	0.379381	0.0213703	0.0708224	0.813434		0.977215
PAPPMOM_S1	Pollinosis	Weighted median	3	0.0483241	0.110706	0.662467	MR Egger	0.772705	1	0.379381	0.0213703	0.0708224	0.813434		0.977215
PAPPMOM_S1	Pollinosis	Weighted mode	3	0.0479821	0.09932	0.676734	MR Egger	0.772705	1	0.379381	0.0213703	0.0708224	0.813434		0.977215
PAPPMOM_S1	Pulmonary_tuberculosis	Wald ratio	1	0.456449	0.521485	0.381418									0
PAPPMOM_S1	Pyelonephritis	Wald ratio	1	-0.0309339	0.0340512	0.36364									0
PAPPMOM_S1	Rheumatoid_arthritis	Inverse variance weighted	11	-0.0196324	0.0267647	0.463244	Inverse variance weighted	12.4519	10	0.255947	0.0211753	0.00985827	0.060235	0.889231	0.985793
PAPPMOM_S1	Rheumatoid_arthritis	MR Egger	11	-0.146381	0.063697	0.0471467	Inverse variance weighted	12.4519	10	0.255947	0.0211753	0.00985827	0.060235		0.985793
PAPPMOM_S1	Rheumatoid_arthritis	Simple mode	11	0.00883988	0.0550629	0.875651	Inverse variance weighted	12.4519	10	0.255947	0.0211753	0.00985827	0.060235		0.985793
PAPPMOM_S1	Rheumatoid_arthritis	Weighted median	11	-0.025886	0.0341882	0.448953	Inverse variance weighted	12.4519	10	0.255947	0.0211753	0.00985827	0.060235		0.985793
PAPPMOM_S1	Rheumatoid_arthritis	Weighted mode	11	-0.0915937	0.0477295	0.0839452	Inverse variance weighted	12.4519	10	0.255947	0.0211753	0.00985827	0.060235		0.985793
PAPPMOM_S1	Stable_angina_pectoris	Inverse variance weighted	30	-0.0295496	0.0243388	0.22471	MR Egger	40.1144	28	0.064592	0.00589493	0.0081768	0.476927	0.733392	0.979008
PAPPMOM_S1	Stable_angina_pectoris	MR Egger	30	-0.088636	0.0855541	0.309056	MR Egger	40.1144	28	0.064592	0.00589493	0.0081768	0.476927		0.979008
PAPPMOM_S1	Stable_angina_pectoris	Simple mode	30	-0.0575492	0.0524089	0.281203	MR Egger	40.1144	28	0.064592	0.00589493	0.0081768	0.476927		0.979008
PAPPMOM_S1	Stable_angina_pectoris	Weighted median	30	-0.0599404	0.0306864	0.0507819	MR Egger	40.1144	28	0.064592	0.00589493	0.0081768	0.476927		0.979008
PAPPMOM_S1	Stable_angina_pectoris	Weighted mode	30	-0.0681361	0.0402766	0.101423	MR Egger	40.1144	28	0.064592	0.00589493	0.0081768	0.476927		0.979008
PAPPMOM_S1	Type_2_diabetes	Inverse variance weighted	125	-0.012763	0.0119488	0.285454	MR Egger	172.235	123	0.00226703	0.000911742	0.0026426	0.73067	0.786332	0.98783
PAPPMOM_S1	Type_2_diabetes	MR Egger	125	-0.0213774	0.0276983	0.441716	MR Egger	172.235	123	0.00226703	0.000911742	0.0026426	0.73067		0.98783
PAPPMOM_S1	Type_2_diabetes	Simple mode	125	-0.059197	0.0439245	0.180212	MR Egger	172.235	123	0.00226703	0.000911742	0.0026426	0.73067		0.98783
PAPPMOM_S1	Type_2_diabetes	Weighted median	125	-0.0115371	0.0172292	0.503095	MR Egger	172.235	123	0.00226703	0.000911742	0.0026426	0.73067		0.98783
PAPPMOM_S1	Type_2_diabetes	Weighted mode	125	-0.027799	0.029484	0.347591	MR Egger	172.235	123	0.00226703	0.000911742	0.0026426	0.73067		0.98783
PAPPMOM_S1	Unstable_angina_pectoris	Inverse variance weighted	7	-0.0255023	0.0244644	0.297215	Inverse variance weighted	8.31434	6	0.215966	0.0196664	0.0115368	0.148977	0.792875	0.979301
PAPPMOM_S1	Unstable_angina_pectoris	MR Egger	7	-0.153306	0.0779433	0.106345	Inverse variance weighted	8.31434	6	0.215966	0.0196664	0.0115368	0.148977		0.979301
PAPPMOM_S1	Unstable_angina_pectoris	Simple mode	7	-0.0402537	0.0448129	0.403651	Inverse variance weighted	8.31434	6	0.215966	0.0196664	0.0115368	0.148977		0.979301
PAPPMOM_S1	Unstable_angina_pectoris	Weighted median	7	-0.0368098	0.0294829	0.211842	Inverse variance weighted	8.31434	6	0.215966	0.0196664	0.0115368	0.148977		0.979301
PAPPMOM_S1	Unstable_angina_pectoris	Weighted mode	7	-0.0376299	0.0386507	0.36786	Inverse variance weighted	8.31434	6	0.215966	0.0196664	0.0115368	0.148977		0.979301
PAPPMOM_S1	Urolithiasis	Inverse variance weighted	16	-0.038059	0.0251939	0.13088	MR Egger	18.9571	14	0.166596	-0.00146374	0.0158094	0.927544	0.615765	0.978115
PAPPMOM_S1	Urolithiasis	MR Egger	16	-0.0256319	0.136731	0.853988	MR Egger	18.9571	14	0.166596	-0.00146374	0.0158094	0.927544		0.978115
PAPPMOM_S1	Urolithiasis	Simple mode	16	-0.089768	0.0666778	0.198201	MR Egger	18.9571	14	0.166596	-0.00146374	0.0158094	0.927544		0.978115
PAPPMOM_S1	Urolithiasis	Weighted median	16	-0.0583922	0.0341815	0.0875811	MR Egger	18.9571	14	0.166596	-0.00146374	0.0158094	0.927544		0.978115
PAPPMOM_S1	Urolithiasis	Weighted mode	16	-0.0483384	0.0450669	0.300407	MR Egger	18.9571	14	0.166596	-0.00146374	0.0158094	0.927544		0.978115
PAPPMOM_S1	Urticaria	Inverse variance weighted	2	-0.03868	0.0673607	0.565818	Inverse variance weighted	0.281599	1	0.595655				0.91579	0.915403
PAPPMOM_S1	Uterine_fibroids	Inverse variance weighted	16	-0.024803	0.027031	0.358842	Inverse variance weighted	27.0601	15	0.0282504	-0.00722387	0.00736166	0.343108	0.834635	0.98412
PAPPMOM_S1	Uterine_fibroids	MR Egger	16	0.0313286	0.0632818	0.628233	Inverse variance weighted	27.0601	15	0.0282504	-0.00722387	0.00736166	0.343108		0.98412
PAPPMOM_S1	Uterine_fibroids	Simple mode	16	0.0313733	0.0570893	0.590718	Inverse variance weighted	27.0601	15	0.0282504	-0.00722387	0.00736166	0.343108		0.98412
PAPPMOM_S1	Uterine_fibroids	Weighted median	16	-0.00732602	0.0308979	0.812576	Inverse variance weighted	27.0601	15	0.0282504	-0.00722387	0.00736166	0.343108		0.98412
PAPPMOM_S1	Uterine_fibroids	Weighted mode	16	0.0193826	0.0367955	0.606059	Inverse variance weighted	27.0601	15	0.0282504	-0.00722387	0.00736166	0.343108		0.98412
PAPPMOM_S1	Ventricular_arrhythmia	Wald ratio	1	-0.0189039	0.0300744	0.52963									1
PCT	Angina_pectoris	Inverse variance weighted	16	-0.0194106	0.0188998	0.304408	MR Egger	12.4006	14	0.574166	0.00215906	0.00788661	0.788265	0.794238	0.976194
PCT	Angina_pectoris	MR Egger	16	-0.0411111	0.0814897	0.621761	MR Egger	12.4006	14	0.574166	0.00215906	0.00788661	0.788265		0.976194
PCT	Angina_pectoris	Simple mode	16	-0.00941456	0.0344311	0.78825	MR Egger	12.4006	14	0.574166	0.00215906	0.00788661	0.788265		0.976194
PCT	Angina_pectoris	Weighted median	16	-0.00829563	0.0251143	0.741162	MR Egger	12.4006	14	0.574166	0.00215906	0.00788661	0.788265		0.976194
PCT	Angina_pectoris	Weighted mode	16	-0.00624228	0.0283971	0.828974	MR Egger	12.4006	14	0.574166	0.00215906	0.00788661	0.788265		0.976194
PCT	Asthma	Inverse variance weighted	24	-0.00540216	0.0162307	0.739259	MR Egger	27.5653	22	0.190538	-0.00200324	0.00714239	0.781736	0.955018	0.982288
PCT	Asthma	MR Egger	24	0.0136782	0.0700172	0.846909	MR Egger	27.5653	22	0.190538	-0.00200324	0.00714239	0.781736		0.982288
PCT	Asthma	Simple mode	24	-0.00939996	0.0369015	0.801195	MR Egger	27.5653	22	0.190538	-0.00200324	0.00714239	0.781736		0.982288
PCT	Asthma	Weighted median	24	-0.0111858	0.022058	0.612079	MR Egger	27.5653	22	0.190538	-0.00200324	0.00714239	0.781736		0.982288
PCT	Asthma	Weighted mode	24	-0.0146833	0.0300507	0.629739	MR Egger	27.5653	22	0.190538	-0.00200324	0.00714239	0.781736		0.982288
PCT	Atopic_dermatitis	Inverse variance weighted	15	-0.0104446	0.0139389	0.453668	MR Egger	20.8823	13	0.0752901	0.00658726	0.0120348	0.59341	0.889231	0.98134
PCT	Atopic_dermatitis	MR Egger	15	-0.0439653	0.0628893	0.496813	MR Egger	20.8823	13	0.0752901	0.00658726	0.0120348	0.59341		0.98134
PCT	Atopic_dermatitis	Simple mode	15	0.0167125	0.0232166	0.483461	MR Egger	20.8823	13	0.0752901	0.00658726	0.0120348	0.59341		0.98134
PCT	Atopic_dermatitis	Weighted median	15	-0.0073897	0.0164797	0.653855	MR Egger	20.8823	13	0.0752901	0.00658726	0.0120348	0.59341		0.98134
PCT	Atopic_dermatitis	Weighted mode	15	-0.00273393	0.0189004	0.887049	MR Egger	20.8823	13	0.0752901	0.00658726	0.0120348	0.59341		0.98134
PCT	Atrial_fibrillation	Inverse variance weighted	9	-0.0122964	0.00876494	0.160644	Inverse variance weighted	9.98499	8	0.266081	0.00653978	0.00672976	0.363539	0.653607	0.991504
PCT	Atrial_fibrillation	MR Egger	9	-0.0285062	0.0188575	0.174377	Inverse variance weighted	9.98499	8	0.266081	0.00653978	0.00672976	0.363539		0.991504
PCT	Atrial_fibrillation	Simple mode	9	0.00201896	0.0180255	0.913578	Inverse variance weighted	9.98499	8	0.266081	0.00653978	0.00672976	0.363539		0.991504
PCT	Atrial_fibrillation	Weighted median	9	-0.0141062	0.0093111	0.129776	Inverse variance weighted	9.98499	8	0.266081	0.00653978	0.00672976	0.363539		0.991504
PCT	Atrial_fibrillation	Weighted mode	9	-0.0160706	0.0104054	0.161058	Inverse variance weighted	9.98499	8	0.266081	0.00653978	0.00672976	0.363539		0.991504
PCT	Breast_cancer	Inverse variance weighted	5	0.00244797	0.0170016	0.885512	MR Egger	1.68599	3	0.640054	0.0120913	0.0199703	0.587605	0.978382	0.989264
PCT	Breast_cancer	MR Egger	5	-0.060466	0.105292	0.606017	MR Egger	1.68599	3	0.640054	0.0120913	0.0199703	0.587605		0.989264
PCT	Breast_cancer	Simple mode	5	0.00898897	0.0275533	0.760599	MR Egger	1.68599	3	0.640054	0.0120913	0.0199703	0.587605		0.989264
PCT	Breast_cancer	Weighted median	5	-0.00358945	0.0207392	0.862592	MR Egger	1.68599	3	0.640054	0.0120913	0.0199703	0.587605		0.989264
PCT	Breast_cancer	Weighted mode	5	-0.000892128	0.0250064	0.97325	MR Egger	1.68599	3	0.640054	0.0120913	0.0199703	0.587605		0.989264
PCT	Cataracts	Inverse variance weighted	2	0.0449046	0.0620612	0.469339	Inverse variance weighted	0.906218	1	0.34112				0.891132	0.981069
PCT	Cerebral_aneurysm	Inverse variance weighted	4	-0.0229652	0.0183145	0.209867	MR Egger	2.2866	2	0.318765	-0.00985401	0.0200557	0.671818	0.718889	0.982616
PCT	Cerebral_aneurysm	MR Egger	4	0.0285543	0.106669	0.814017	MR Egger	2.2866	2	0.318765	-0.00985401	0.0200557	0.671818		0.982616
PCT	Cerebral_aneurysm	Simple mode	4	0.00146731	0.0355495	0.96967	MR Egger	2.2866	2	0.318765	-0.00985401	0.0200557	0.671818		0.982616
PCT	Cerebral_aneurysm	Weighted median	4	-0.0216116	0.022011	0.32617	MR Egger	2.2866	2	0.318765	-0.00985401	0.0200557	0.671818		0.982616
PCT	Cerebral_aneurysm	Weighted mode	4	0.00185619	0.034642	0.960637	MR Egger	2.2866	2	0.318765	-0.00985401	0.0200557	0.671818		0.982616
PCT	Cholelithiasis	Inverse variance weighted	14	0.0125658	0.0279689	0.653233	MR Egger	39.1406	12	9.97668e-05	0.00936652	0.0132923	0.494471	0.94184	0.980507
PCT	Cholelithiasis	MR Egger	14	-0.0607078	0.107826	0.583791	MR Egger	39.1406	12	9.97668e-05	0.00936652	0.0132923	0.494471		0.980507
PCT	Cholelithiasis	Simple mode	14	0.0221982	0.0620391	0.726228	MR Egger	39.1406	12	9.97668e-05	0.00936652	0.0132923	0.494471		0.980507
PCT	Cholelithiasis	Weighted median	14	0.000776569	0.0274096	0.977397	MR Egger	39.1406	12	9.97668e-05	0.00936652	0.0132923	0.494471		0.980507
PCT	Cholelithiasis	Weighted mode	14	-0.0274976	0.0468035	0.566925	MR Egger	39.1406	12	9.97668e-05	0.00936652	0.0132923	0.494471		0.980507
PCT	Chronic_heart_failure	Wald ratio	1	0.0776954	0.105666	0.46216									0
PCT	Chronic_hepatitis_B_infection	Inverse variance weighted	7	0.0523997	0.0424239	0.216776	Inverse variance weighted	16.185	6	0.0127946	-0.0883295	0.0364601	0.0599223	0.72614	0.984672
PCT	Chronic_hepatitis_B_infection	MR Egger	7	0.27047	0.0953727	0.0364204	Inverse variance weighted	16.185	6	0.0127946	-0.0883295	0.0364601	0.0599223		0.984672
PCT	Chronic_hepatitis_B_infection	Simple mode	7	-0.031258	0.0646566	0.645915	Inverse variance weighted	16.185	6	0.0127946	-0.0883295	0.0364601	0.0599223		0.984672
PCT	Chronic_hepatitis_B_infection	Weighted median	7	0.0308936	0.0444928	0.487463	Inverse variance weighted	16.185	6	0.0127946	-0.0883295	0.0364601	0.0599223		0.984672
PCT	Chronic_hepatitis_B_infection	Weighted mode	7	0.124924	0.0511311	0.0502519	Inverse variance weighted	16.185	6	0.0127946	-0.0883295	0.0364601	0.0599223		0.984672
PCT	Chronic_hepatitis_C_infection	Inverse variance weighted	2	0.162716	0.118279	0.168914	Inverse variance weighted	2.25618	1	0.133082				0.65941	0.993038
PCT	Chronic_obstructive_pulmonary_disease	Inverse variance weighted	5	0.0640286	0.0369786	0.0833618	MR Egger	9.53315	3	0.0229813	-0.00652264	0.0527408	0.909395	0.524345	0.973571
PCT	Chronic_obstructive_pulmonary_disease	MR Egger	5	0.100234	0.295829	0.757072	MR Egger	9.53315	3	0.0229813	-0.00652264	0.0527408	0.909395		0.973571
PCT	Chronic_obstructive_pulmonary_disease	Simple mode	5	0.147956	0.074256	0.117114	MR Egger	9.53315	3	0.0229813	-0.00652264	0.0527408	0.909395		0.973571
PCT	Chronic_obstructive_pulmonary_disease	Weighted median	5	0.057769	0.0299971	0.0541269	MR Egger	9.53315	3	0.0229813	-0.00652264	0.0527408	0.909395		0.973571
PCT	Chronic_obstructive_pulmonary_disease	Weighted mode	5	0.0132768	0.0350323	0.723956	MR Egger	9.53315	3	0.0229813	-0.00652264	0.0527408	0.909395		0.973571
PCT	Chronic_sinusitis	Inverse variance weighted	5	-0.0395547	0.0645144	0.539801	Inverse variance weighted	33.1678	4	1.1036e-06	-0.0300615	0.0287527	0.372605	0.909824	0.857889
PCT	Chronic_sinusitis	MR Egger	5	0.0344139	0.0952509	0.741823	Inverse variance weighted	33.1678	4	1.1036e-06	-0.0300615	0.0287527	0.372605		0.857889
PCT	Chronic_sinusitis	Simple mode	5	0.14151	0.095166	0.211223	Inverse variance weighted	33.1678	4	1.1036e-06	-0.0300615	0.0287527	0.372605		0.857889
PCT	Chronic_sinusitis	Weighted median	5	-0.0131704	0.0311503	0.672441	Inverse variance weighted	33.1678	4	1.1036e-06	-0.0300615	0.0287527	0.372605		0.857889
PCT	Chronic_sinusitis	Weighted mode	5	0.0204206	0.0354175	0.595122	Inverse variance weighted	33.1678	4	1.1036e-06	-0.0300615	0.0287527	0.372605		0.857889
PCT	Cirrhosis	Inverse variance weighted	3	-0.116918	0.0553591	0.034687	Inverse variance weighted	18.8991	2	7.87249e-05	0.136961	0.0526197	0.233517	0.39782	0.986989
PCT	Cirrhosis	MR Egger	3	-0.680283	0.218256	0.197643	Inverse variance weighted	18.8991	2	7.87249e-05	0.136961	0.0526197	0.233517		0.986989
PCT	Cirrhosis	Simple mode	3	-0.212604	0.0801337	0.117539	Inverse variance weighted	18.8991	2	7.87249e-05	0.136961	0.0526197	0.233517		0.986989
PCT	Cirrhosis	Weighted median	3	-0.0961266	0.0258618	0.000201659	Inverse variance weighted	18.8991	2	7.87249e-05	0.136961	0.0526197	0.233517		0.986989
PCT	Cirrhosis	Weighted mode	3	-0.0389203	0.0343352	0.374575	Inverse variance weighted	18.8991	2	7.87249e-05	0.136961	0.0526197	0.233517		0.986989
PCT	Colon_polyp	Wald ratio	1	-0.211055	0.0294299	7.42192e-13									1
PCT	Colorectal_cancer	Inverse variance weighted	13	0.0171665	0.0165491	0.299594	Inverse variance weighted	11.2186	12	0.510284	-0.0208983	0.0119157	0.107237	0.793007	0.981931
PCT	Colorectal_cancer	MR Egger	13	0.171837	0.0897283	0.0818332	Inverse variance weighted	11.2186	12	0.510284	-0.0208983	0.0119157	0.107237		0.981931
PCT	Colorectal_cancer	Simple mode	13	0.0365347	0.0407377	0.387449	Inverse variance weighted	11.2186	12	0.510284	-0.0208983	0.0119157	0.107237		0.981931
PCT	Colorectal_cancer	Weighted median	13	0.0266711	0.0223218	0.232147	Inverse variance weighted	11.2186	12	0.510284	-0.0208983	0.0119157	0.107237		0.981931
PCT	Colorectal_cancer	Weighted mode	13	0.0208628	0.0353849	0.566397	Inverse variance weighted	11.2186	12	0.510284	-0.0208983	0.0119157	0.107237		0.981931
PCT	Endometriosis	Inverse variance weighted	2	0.0279262	0.0232978	0.23066	Inverse variance weighted	1.20298	1	0.272726				0.738931	0.983924
PCT	Gastric_cancer	Inverse variance weighted	7	0.0111084	0.0156371	0.477463	MR Egger	2.21159	5	0.81916	-0.00587009	0.00752926	0.470879	0.896889	0.988145
PCT	Gastric_cancer	MR Egger	7	0.04226	0.0429075	0.369897	MR Egger	2.21159	5	0.81916	-0.00587009	0.00752926	0.470879		0.988145
PCT	Gastric_cancer	Simple mode	7	0.0226454	0.0247539	0.395564	MR Egger	2.21159	5	0.81916	-0.00587009	0.00752926	0.470879		0.988145
PCT	Gastric_cancer	Weighted median	7	0.0168079	0.0185239	0.364214	MR Egger	2.21159	5	0.81916	-0.00587009	0.00752926	0.470879		0.988145
PCT	Gastric_cancer	Weighted mode	7	0.0180798	0.0176271	0.344604	MR Egger	2.21159	5	0.81916	-0.00587009	0.00752926	0.470879		0.988145
PCT	Gastric_ulcer	Inverse variance weighted	4	0.00153084	0.0342062	0.964304	MR Egger	2.1459	2	0.341998	0.0034471	0.0171187	0.859036	0.99308	0.471871
PCT	Gastric_ulcer	MR Egger	4	-0.0344185	0.182011	0.867465	MR Egger	2.1459	2	0.341998	0.0034471	0.0171187	0.859036		0.471871
PCT	Gastric_ulcer	Simple mode	4	-0.00394079	0.054716	0.947117	MR Egger	2.1459	2	0.341998	0.0034471	0.0171187	0.859036		0.471871
PCT	Gastric_ulcer	Weighted median	4	0.00610553	0.0400101	0.878714	MR Egger	2.1459	2	0.341998	0.0034471	0.0171187	0.859036		0.471871
PCT	Gastric_ulcer	Weighted mode	4	0.00678571	0.0485969	0.897797	MR Egger	2.1459	2	0.341998	0.0034471	0.0171187	0.859036		0.471871
PCT	Glaucoma	Inverse variance weighted	9	-0.00404679	0.0191752	0.832853	MR Egger	7.70356	7	0.359458	0.00614038	0.0112399	0.601829	0.967456	0.9792
PCT	Glaucoma	MR Egger	9	-0.0526391	0.0911855	0.581836	MR Egger	7.70356	7	0.359458	0.00614038	0.0112399	0.601829		0.9792
PCT	Glaucoma	Simple mode	9	0.0103412	0.040212	0.803541	MR Egger	7.70356	7	0.359458	0.00614038	0.0112399	0.601829		0.9792
PCT	Glaucoma	Weighted median	9	-0.00700848	0.0261191	0.788447	MR Egger	7.70356	7	0.359458	0.00614038	0.0112399	0.601829		0.9792
PCT	Glaucoma	Weighted mode	9	-0.0195287	0.0321733	0.560689	MR Egger	7.70356	7	0.359458	0.00614038	0.0112399	0.601829		0.9792
PCT	Graves_disease	Inverse variance weighted	14	0.0175948	0.011954	0.141056	MR Egger	17.8088	12	0.12162	0.00832377	0.0103353	0.436271	0.633727	0.98675
PCT	Graves_disease	MR Egger	14	-0.0156404	0.0430095	0.722445	MR Egger	17.8088	12	0.12162	0.00832377	0.0103353	0.436271		0.98675
PCT	Graves_disease	Simple mode	14	0.027794	0.0206798	0.20193	MR Egger	17.8088	12	0.12162	0.00832377	0.0103353	0.436271		0.98675
PCT	Graves_disease	Weighted median	14	0.0213054	0.0140763	0.130138	MR Egger	17.8088	12	0.12162	0.00832377	0.0103353	0.436271		0.98675
PCT	Graves_disease	Weighted mode	14	0.0110424	0.0134517	0.426506	MR Egger	17.8088	12	0.12162	0.00832377	0.0103353	0.436271		0.98675
PCT	Hepatic_cancer	Inverse variance weighted	3	0.0111383	0.0670828	0.868127	Inverse variance weighted	10.518	2	0.00520058	-0.0698482	0.0218106	0.192682	0.975401	0.979978
PCT	Hepatic_cancer	MR Egger	3	0.340959	0.107063	0.193695	Inverse variance weighted	10.518	2	0.00520058	-0.0698482	0.0218106	0.192682		0.979978
PCT	Hepatic_cancer	Simple mode	3	0.142473	0.111823	0.330657	Inverse variance weighted	10.518	2	0.00520058	-0.0698482	0.0218106	0.192682		0.979978
PCT	Hepatic_cancer	Weighted median	3	0.0227185	0.036944	0.538592	Inverse variance weighted	10.518	2	0.00520058	-0.0698482	0.0218106	0.192682		0.979978
PCT	Hepatic_cancer	Weighted mode	3	-0.0533643	0.036524	0.281464	Inverse variance weighted	10.518	2	0.00520058	-0.0698482	0.0218106	0.192682		0.979978
PCT	Ischemic_stroke	Inverse variance weighted	4	-0.208101	0.171335	0.224524	Inverse variance weighted	41.7583	3	4.51502e-09	0.0993561	0.0235807	0.0519755	0.733392	0.983728
PCT	Ischemic_stroke	MR Egger	4	-1.39937	0.290508	0.0404973	Inverse variance weighted	41.7583	3	4.51502e-09	0.0993561	0.0235807	0.0519755		0.983728
PCT	Ischemic_stroke	Simple mode	4	0.194144	0.117136	0.196014	Inverse variance weighted	41.7583	3	4.51502e-09	0.0993561	0.0235807	0.0519755		0.983728
PCT	Ischemic_stroke	Weighted median	4	-0.101551	0.0804336	0.206754	Inverse variance weighted	41.7583	3	4.51502e-09	0.0993561	0.0235807	0.0519755		0.983728
PCT	Ischemic_stroke	Weighted mode	4	0.0180807	0.116329	0.886354	Inverse variance weighted	41.7583	3	4.51502e-09	0.0993561	0.0235807	0.0519755		0.983728
PCT	Lung_cancer	Inverse variance weighted	5	-0.021253	0.0291749	0.466327	MR Egger	8.19828	3	0.0420867	-0.151654	0.363431	0.704534	0.889231	0.964001
PCT	Lung_cancer	MR Egger	5	1.00747	2.4655	0.710232	MR Egger	8.19828	3	0.0420867	-0.151654	0.363431	0.704534		0.964001
PCT	Lung_cancer	Simple mode	5	-0.0138711	0.0319091	0.686201	MR Egger	8.19828	3	0.0420867	-0.151654	0.363431	0.704534		0.964001
PCT	Lung_cancer	Weighted median	5	-0.0173083	0.0255017	0.497321	MR Egger	8.19828	3	0.0420867	-0.151654	0.363431	0.704534		0.964001
PCT	Lung_cancer	Weighted mode	5	-0.017683	0.025555	0.527032	MR Egger	8.19828	3	0.0420867	-0.151654	0.363431	0.704534		0.964001
PCT	Medication_use_adrenergics_inhalants	Inverse variance weighted	2	0.020408	0.0902927	0.821185	Inverse variance weighted	1.68326	1	0.194492				0.964643	0.984287
PCT	Medication_use_agents_acting_on_the_renin_angiotensin_system	Inverse variance weighted	12	0.0410113	0.046436	0.37714	Inverse variance weighted	19.0451	11	0.0602895	0.0436698	0.0201342	0.0552695	0.846289	0.976426
PCT	Medication_use_agents_acting_on_the_renin_angiotensin_system	MR Egger	12	-0.691623	0.340165	0.0694325	Inverse variance weighted	19.0451	11	0.0602895	0.0436698	0.0201342	0.0552695		0.976426
PCT	Medication_use_agents_acting_on_the_renin_angiotensin_system	Simple mode	12	0.0286987	0.0736252	0.70413	Inverse variance weighted	19.0451	11	0.0602895	0.0436698	0.0201342	0.0552695		0.976426
PCT	Medication_use_agents_acting_on_the_renin_angiotensin_system	Weighted median	12	0.0310621	0.049853	0.533236	Inverse variance weighted	19.0451	11	0.0602895	0.0436698	0.0201342	0.0552695		0.976426
PCT	Medication_use_agents_acting_on_the_renin_angiotensin_system	Weighted mode	12	-0.00867456	0.0551807	0.877933	Inverse variance weighted	19.0451	11	0.0602895	0.0436698	0.0201342	0.0552695		0.976426
PCT	Medication_use_antiglaucoma_preparations_and_miotics	Inverse variance weighted	3	-0.0315042	0.0372019	0.397082	MR Egger	0.134501	1	0.713811	0.0103105	0.0290314	0.78275	0.859872	0.977719
PCT	Medication_use_antiglaucoma_preparations_and_miotics	MR Egger	3	-0.112747	0.231761	0.711756	MR Egger	0.134501	1	0.713811	0.0103105	0.0290314	0.78275		0.977719
PCT	Medication_use_antiglaucoma_preparations_and_miotics	Simple mode	3	-0.0314723	0.0504877	0.596659	MR Egger	0.134501	1	0.713811	0.0103105	0.0290314	0.78275		0.977719
PCT	Medication_use_antiglaucoma_preparations_and_miotics	Weighted median	3	-0.0341453	0.042476	0.42147	MR Egger	0.134501	1	0.713811	0.0103105	0.0290314	0.78275		0.977719
PCT	Medication_use_antiglaucoma_preparations_and_miotics	Weighted mode	3	-0.0387191	0.0447052	0.477735	MR Egger	0.134501	1	0.713811	0.0103105	0.0290314	0.78275		0.977719
PCT	Medication_use_antihypertensives	Wald ratio	1	-0.00335329	0.0427544	0.937485									0
PCT	Medication_use_antithrombotic_agents	Inverse variance weighted	11	0.0769414	0.0441986	0.0817165	MR Egger	7.91318	9	0.542919	0.0063826	0.0100124	0.539694	0.518038	0.972322
PCT	Medication_use_antithrombotic_agents	MR Egger	11	-0.0233398	0.163402	0.889566	MR Egger	7.91318	9	0.542919	0.0063826	0.0100124	0.539694		0.972322
PCT	Medication_use_antithrombotic_agents	Simple mode	11	0.181641	0.105092	0.114612	MR Egger	7.91318	9	0.542919	0.0063826	0.0100124	0.539694		0.972322
PCT	Medication_use_antithrombotic_agents	Weighted median	11	0.0905086	0.06114	0.13878	MR Egger	7.91318	9	0.542919	0.0063826	0.0100124	0.539694		0.972322
PCT	Medication_use_antithrombotic_agents	Weighted mode	11	0.013476	0.0729908	0.857213	MR Egger	7.91318	9	0.542919	0.0063826	0.0100124	0.539694		0.972322
PCT	Medication_use_beta_blocking_agents	Inverse variance weighted	4	-0.0880796	0.0375596	0.0190238	MR Egger	1.2805	2	0.527161	0.00782294	0.0287124	0.810821	0.297718	0.982459
PCT	Medication_use_beta_blocking_agents	MR Egger	4	-0.187113	0.365418	0.659552	MR Egger	1.2805	2	0.527161	0.00782294	0.0287124	0.810821		0.982459
PCT	Medication_use_beta_blocking_agents	Simple mode	4	-0.106849	0.0614713	0.180566	MR Egger	1.2805	2	0.527161	0.00782294	0.0287124	0.810821		0.982459
PCT	Medication_use_beta_blocking_agents	Weighted median	4	-0.0945803	0.046075	0.0400971	MR Egger	1.2805	2	0.527161	0.00782294	0.0287124	0.810821		0.982459
PCT	Medication_use_beta_blocking_agents	Weighted mode	4	-0.0962465	0.0550505	0.178726	MR Egger	1.2805	2	0.527161	0.00782294	0.0287124	0.810821		0.982459
PCT	Medication_use_calcium_channel_blockers	Inverse variance weighted	18	0.00982662	0.0302601	0.745379	MR Egger	21.9711	16	0.144128	0.00404038	0.009145	0.664538	0.95575	0.980091
PCT	Medication_use_calcium_channel_blockers	MR Egger	18	-0.0509972	0.141116	0.72254	MR Egger	21.9711	16	0.144128	0.00404038	0.009145	0.664538		0.980091
PCT	Medication_use_calcium_channel_blockers	Simple mode	18	0.0885815	0.0793237	0.279654	MR Egger	21.9711	16	0.144128	0.00404038	0.009145	0.664538		0.980091
PCT	Medication_use_calcium_channel_blockers	Weighted median	18	-0.0218359	0.0395458	0.580833	MR Egger	21.9711	16	0.144128	0.00404038	0.009145	0.664538		0.980091
PCT	Medication_use_calcium_channel_blockers	Weighted mode	18	-0.0433307	0.0632242	0.502362	MR Egger	21.9711	16	0.144128	0.00404038	0.009145	0.664538		0.980091
PCT	Medication_use_diuretics	Wald ratio	1	0.764469	0.105928	5.31988e-13									0
PCT	Medication_use_drugs_used_in_diabetes	Inverse variance weighted	72	0.0163757	0.0145386	0.260012	MR Egger	150.198	70	8.71173e-08	-0.000867768	0.00340265	0.79945	0.763563	0.986746
PCT	Medication_use_drugs_used_in_diabetes	MR Egger	72	0.0246586	0.0356237	0.491102	MR Egger	150.198	70	8.71173e-08	-0.000867768	0.00340265	0.79945		0.986746
PCT	Medication_use_drugs_used_in_diabetes	Simple mode	72	0.00155333	0.0356056	0.965325	MR Egger	150.198	70	8.71173e-08	-0.000867768	0.00340265	0.79945		0.986746
PCT	Medication_use_drugs_used_in_diabetes	Weighted median	72	0.00935213	0.0170491	0.58332	MR Egger	150.198	70	8.71173e-08	-0.000867768	0.00340265	0.79945		0.986746
PCT	Medication_use_drugs_used_in_diabetes	Weighted mode	72	0.0193002	0.0193483	0.321903	MR Egger	150.198	70	8.71173e-08	-0.000867768	0.00340265	0.79945		0.986746
PCT	Medication_use_HMG_CoA_reductase_inhibitors	Inverse variance weighted	47	0.0122192	0.0165876	0.461335	Inverse variance weighted	70.0689	46	0.0126335	0.0107385	0.00344416	0.00317192	0.889231	0.990456
PCT	Medication_use_HMG_CoA_reductase_inhibitors	MR Egger	47	-0.0715384	0.0308699	0.0250872	Inverse variance weighted	70.0689	46	0.0126335	0.0107385	0.00344416	0.00317192		0.990456
PCT	Medication_use_HMG_CoA_reductase_inhibitors	Simple mode	47	0.0337838	0.0415238	0.420066	Inverse variance weighted	70.0689	46	0.0126335	0.0107385	0.00344416	0.00317192		0.990456
PCT	Medication_use_HMG_CoA_reductase_inhibitors	Weighted median	47	-0.00118729	0.0212643	0.955473	Inverse variance weighted	70.0689	46	0.0126335	0.0107385	0.00344416	0.00317192		0.990456
PCT	Medication_use_HMG_CoA_reductase_inhibitors	Weighted mode	47	-0.00131777	0.0296775	0.964775	Inverse variance weighted	70.0689	46	0.0126335	0.0107385	0.00344416	0.00317192		0.990456
PCT	Medication_use_immunosuppressants	Inverse variance weighted	5	0.067131	0.0275984	0.0149983	MR Egger	5.82169	3	0.120615	0.0168709	0.0227089	0.511416	0.26908	0.983468
PCT	Medication_use_immunosuppressants	MR Egger	5	-0.0206965	0.121793	0.875877	MR Egger	5.82169	3	0.120615	0.0168709	0.0227089	0.511416		0.983468
PCT	Medication_use_immunosuppressants	Simple mode	5	0.0950531	0.0431862	0.0925485	MR Egger	5.82169	3	0.120615	0.0168709	0.0227089	0.511416		0.983468
PCT	Medication_use_immunosuppressants	Weighted median	5	0.0644297	0.0304488	0.0343446	MR Egger	5.82169	3	0.120615	0.0168709	0.0227089	0.511416		0.983468
PCT	Medication_use_immunosuppressants	Weighted mode	5	0.0743576	0.0385138	0.125718	MR Egger	5.82169	3	0.120615	0.0168709	0.0227089	0.511416		0.983468
PCT	Medication_use_salicylic_acid_and_derivatives	Inverse variance weighted	13	0.0236591	0.0380792	0.534393	MR Egger	13.2784	11	0.27552	0.00229991	0.008011	0.779376	0.909824	0.975447
PCT	Medication_use_salicylic_acid_and_derivatives	MR Egger	13	-0.0114953	0.128701	0.930435	MR Egger	13.2784	11	0.27552	0.00229991	0.008011	0.779376		0.975447
PCT	Medication_use_salicylic_acid_and_derivatives	Simple mode	13	0.0476178	0.0788706	0.557254	MR Egger	13.2784	11	0.27552	0.00229991	0.008011	0.779376		0.975447
PCT	Medication_use_salicylic_acid_and_derivatives	Weighted median	13	-0.00164222	0.0499382	0.973766	MR Egger	13.2784	11	0.27552	0.00229991	0.008011	0.779376		0.975447
PCT	Medication_use_salicylic_acid_and_derivatives	Weighted mode	13	-0.00545056	0.0592972	0.928279	MR Egger	13.2784	11	0.27552	0.00229991	0.008011	0.779376		0.975447
PCT	Medication_use_thyroid_preparations	Inverse variance weighted	3	0.0254169	0.0458985	0.579741	MR Egger	6.54858	1	0.0104968	-0.012288	0.053245	0.855608	0.920287	0.984061
PCT	Medication_use_thyroid_preparations	MR Egger	3	0.10216	0.338496	0.813399	MR Egger	6.54858	1	0.0104968	-0.012288	0.053245	0.855608		0.984061
PCT	Medication_use_thyroid_preparations	Simple mode	3	-0.0268131	0.0526011	0.660911	MR Egger	6.54858	1	0.0104968	-0.012288	0.053245	0.855608		0.984061
PCT	Medication_use_thyroid_preparations	Weighted median	3	0.0227384	0.0325404	0.484693	MR Egger	6.54858	1	0.0104968	-0.012288	0.053245	0.855608		0.984061
PCT	Medication_use_thyroid_preparations	Weighted mode	3	0.0233352	0.0391524	0.611638	MR Egger	6.54858	1	0.0104968	-0.012288	0.053245	0.855608		0.984061
PCT	Medication_use_vasodilators_used_in_cardiac_diseases	Inverse variance weighted	14	0.0282466	0.0236164	0.231673	Inverse variance weighted	15.0169	13	0.3063	0.0100498	0.00772858	0.217905	0.738931	0.979547
PCT	Medication_use_vasodilators_used_in_cardiac_diseases	MR Egger	14	-0.0772909	0.0843611	0.377611	Inverse variance weighted	15.0169	13	0.3063	0.0100498	0.00772858	0.217905		0.979547
PCT	Medication_use_vasodilators_used_in_cardiac_diseases	Simple mode	14	0.0941023	0.0634898	0.162127	Inverse variance weighted	15.0169	13	0.3063	0.0100498	0.00772858	0.217905		0.979547
PCT	Medication_use_vasodilators_used_in_cardiac_diseases	Weighted median	14	0.0120001	0.0329805	0.715966	Inverse variance weighted	15.0169	13	0.3063	0.0100498	0.00772858	0.217905		0.979547
PCT	Medication_use_vasodilators_used_in_cardiac_diseases	Weighted mode	14	-0.0125503	0.0416371	0.76786	Inverse variance weighted	15.0169	13	0.3063	0.0100498	0.00772858	0.217905		0.979547
PCT	Myocardial_infarction	Inverse variance weighted	46	0.00608106	0.0119032	0.609438	Inverse variance weighted	52.1539	45	0.215661	0.00822221	0.00423815	0.0587999	0.928165	0.980948
PCT	Myocardial_infarction	MR Egger	46	-0.0658595	0.0388401	0.0970166	Inverse variance weighted	52.1539	45	0.215661	0.00822221	0.00423815	0.0587999		0.980948
PCT	Myocardial_infarction	Simple mode	46	-0.00206463	0.0331173	0.950566	Inverse variance weighted	52.1539	45	0.215661	0.00822221	0.00423815	0.0587999		0.980948
PCT	Myocardial_infarction	Weighted median	46	0.000891089	0.0180966	0.960728	Inverse variance weighted	52.1539	45	0.215661	0.00822221	0.00423815	0.0587999		0.980948
PCT	Myocardial_infarction	Weighted mode	46	-0.000639024	0.0237893	0.978689	Inverse variance weighted	52.1539	45	0.215661	0.00822221	0.00423815	0.0587999		0.980948
PCT	Peripheral_artery_disease	Inverse variance weighted	2	-0.0136991	0.0464587	0.768097	Inverse variance weighted	0.0217337	1	0.882798				0.960514	0
PCT	Pneumonia	Wald ratio	1	0.195696	0.106743	0.066753									1
PCT	Pollinosis	Inverse variance weighted	3	0.0333841	0.0851776	0.695106	MR Egger	1.61682	1	0.203536	-0.0532422	0.0679313	0.576798	0.948118	0.977215
PCT	Pollinosis	MR Egger	3	0.587139	0.712863	0.561377	MR Egger	1.61682	1	0.203536	-0.0532422	0.0679313	0.576798		0.977215
PCT	Pollinosis	Simple mode	3	0.0057172	0.0799893	0.949524	MR Egger	1.61682	1	0.203536	-0.0532422	0.0679313	0.576798		0.977215
PCT	Pollinosis	Weighted median	3	0.0206044	0.0776357	0.790702	MR Egger	1.61682	1	0.203536	-0.0532422	0.0679313	0.576798		0.977215
PCT	Pollinosis	Weighted mode	3	0.0242225	0.0813844	0.794055	MR Egger	1.61682	1	0.203536	-0.0532422	0.0679313	0.576798		0.977215
PCT	Pulmonary_tuberculosis	Wald ratio	1	0.0626498	0.389622	0.872254									0
PCT	Pyelonephritis	Wald ratio	1	-0.0098317	0.0255384	0.700255									0
PCT	Rheumatoid_arthritis	Inverse variance weighted	11	-0.0122587	0.0229724	0.593598	MR Egger	15.5882	9	0.0759942	0.00427115	0.00984963	0.674761	0.926335	0.985793
PCT	Rheumatoid_arthritis	MR Egger	11	-0.0377523	0.0634875	0.56673	MR Egger	15.5882	9	0.0759942	0.00427115	0.00984963	0.674761		0.985793
PCT	Rheumatoid_arthritis	Simple mode	11	0.00178256	0.041798	0.966823	MR Egger	15.5882	9	0.0759942	0.00427115	0.00984963	0.674761		0.985793
PCT	Rheumatoid_arthritis	Weighted median	11	0.00822531	0.0268456	0.759305	MR Egger	15.5882	9	0.0759942	0.00427115	0.00984963	0.674761		0.985793
PCT	Rheumatoid_arthritis	Weighted mode	11	0.00360843	0.0296429	0.905524	MR Egger	15.5882	9	0.0759942	0.00427115	0.00984963	0.674761		0.985793
PCT	Stable_angina_pectoris	Inverse variance weighted	27	0.010912	0.0169321	0.51928	Inverse variance weighted	23.6553	26	0.595668	0.00936081	0.00576189	0.116789	0.906003	0.978484
PCT	Stable_angina_pectoris	MR Egger	27	-0.0844647	0.0611005	0.179078	Inverse variance weighted	23.6553	26	0.595668	0.00936081	0.00576189	0.116789		0.978484
PCT	Stable_angina_pectoris	Simple mode	27	-0.016197	0.0416983	0.700859	Inverse variance weighted	23.6553	26	0.595668	0.00936081	0.00576189	0.116789		0.978484
PCT	Stable_angina_pectoris	Weighted median	27	0.00204074	0.0252349	0.935546	Inverse variance weighted	23.6553	26	0.595668	0.00936081	0.00576189	0.116789		0.978484
PCT	Stable_angina_pectoris	Weighted mode	27	-0.00756493	0.0329775	0.820355	Inverse variance weighted	23.6553	26	0.595668	0.00936081	0.00576189	0.116789		0.978484
PCT	Type_2_diabetes	Inverse variance weighted	119	0.0395823	0.0112985	0.000459505	Inverse variance weighted	241.5	118	1.64253e-10	0.00319844	0.00248326	0.200288	0.0351003	0.987953
PCT	Type_2_diabetes	MR Egger	119	0.00981243	0.0257132	0.703443	Inverse variance weighted	241.5	118	1.64253e-10	0.00319844	0.00248326	0.200288		0.987953
PCT	Type_2_diabetes	Simple mode	119	0.0283033	0.0319346	0.377264	Inverse variance weighted	241.5	118	1.64253e-10	0.00319844	0.00248326	0.200288		0.987953
PCT	Type_2_diabetes	Weighted median	119	0.0315156	0.0137104	0.0215238	Inverse variance weighted	241.5	118	1.64253e-10	0.00319844	0.00248326	0.200288		0.987953
PCT	Type_2_diabetes	Weighted mode	119	0.0283033	0.0202304	0.164422	Inverse variance weighted	241.5	118	1.64253e-10	0.00319844	0.00248326	0.200288		0.987953
PCT	Unstable_angina_pectoris	Inverse variance weighted	5	0.0385858	0.0214883	0.0725479	MR Egger	2.42111	3	0.489718	-0.0155732	0.0329017	0.668291	0.509912	0.976973
PCT	Unstable_angina_pectoris	MR Egger	5	0.165553	0.269104	0.581941	MR Egger	2.42111	3	0.489718	-0.0155732	0.0329017	0.668291		0.976973
PCT	Unstable_angina_pectoris	Simple mode	5	0.005441	0.0389235	0.895584	MR Egger	2.42111	3	0.489718	-0.0155732	0.0329017	0.668291		0.976973
PCT	Unstable_angina_pectoris	Weighted median	5	0.0349977	0.0275321	0.203673	MR Egger	2.42111	3	0.489718	-0.0155732	0.0329017	0.668291		0.976973
PCT	Unstable_angina_pectoris	Weighted mode	5	0.0106946	0.0385899	0.795409	MR Egger	2.42111	3	0.489718	-0.0155732	0.0329017	0.668291		0.976973
PCT	Urolithiasis	Inverse variance weighted	15	0.0500812	0.0199229	0.0119453	Inverse variance weighted	18.3468	14	0.191439	-0.0197518	0.0113541	0.10553	0.24798	0.979109
PCT	Urolithiasis	MR Egger	15	0.215965	0.0971574	0.0445851	Inverse variance weighted	18.3468	14	0.191439	-0.0197518	0.0113541	0.10553		0.979109
PCT	Urolithiasis	Simple mode	15	0.00999075	0.049699	0.84357	Inverse variance weighted	18.3468	14	0.191439	-0.0197518	0.0113541	0.10553		0.979109
PCT	Urolithiasis	Weighted median	15	0.0477577	0.0241868	0.0483209	Inverse variance weighted	18.3468	14	0.191439	-0.0197518	0.0113541	0.10553		0.979109
PCT	Urolithiasis	Weighted mode	15	0.0650002	0.0311557	0.0557259	Inverse variance weighted	18.3468	14	0.191439	-0.0197518	0.0113541	0.10553		0.979109
PCT	Urticaria	Inverse variance weighted	2	0.0385801	0.106175	0.716335	Inverse variance weighted	4.24536	1	0.0393578				0.953497	0.915403
PCT	Uterine_fibroids	Inverse variance weighted	17	0.0264116	0.0157224	0.092982	MR Egger	19.8961	15	0.175955	-0.00281818	0.00465817	0.554224	0.54848	0.98528
PCT	Uterine_fibroids	MR Egger	17	0.0475198	0.0384017	0.234945	MR Egger	19.8961	15	0.175955	-0.00281818	0.00465817	0.554224		0.98528
PCT	Uterine_fibroids	Simple mode	17	0.000973386	0.0357706	0.978627	MR Egger	19.8961	15	0.175955	-0.00281818	0.00465817	0.554224		0.98528
PCT	Uterine_fibroids	Weighted median	17	0.0351534	0.019739	0.0749275	MR Egger	19.8961	15	0.175955	-0.00281818	0.00465817	0.554224		0.98528
PCT	Uterine_fibroids	Weighted mode	17	0.0605299	0.0236002	0.0207717	MR Egger	19.8961	15	0.175955	-0.00281818	0.00465817	0.554224		0.98528
PCT	Ventricular_arrhythmia	Wald ratio	1	-0.0412449	0.0227706	0.0700912									1
PDW	Angina_pectoris	Inverse variance weighted	18	-0.0266757	0.0224613	0.234979	Inverse variance weighted	27.8296	17	0.0469693	0.0173758	0.00809105	0.0474165	0.738931	0.977548
PDW	Angina_pectoris	MR Egger	18	-0.193145	0.0801553	0.02837	Inverse variance weighted	27.8296	17	0.0469693	0.0173758	0.00809105	0.0474165		0.977548
PDW	Angina_pectoris	Simple mode	18	0.0172326	0.0484312	0.726356	Inverse variance weighted	27.8296	17	0.0469693	0.0173758	0.00809105	0.0474165		0.977548
PDW	Angina_pectoris	Weighted median	18	-0.00371378	0.0273627	0.892039	Inverse variance weighted	27.8296	17	0.0469693	0.0173758	0.00809105	0.0474165		0.977548
PDW	Angina_pectoris	Weighted mode	18	0.00544853	0.0387636	0.889871	Inverse variance weighted	27.8296	17	0.0469693	0.0173758	0.00809105	0.0474165		0.977548
PDW	Asthma	Inverse variance weighted	25	0.0317384	0.0181039	0.079581	MR Egger	36.3438	23	0.0380372	-0.00413175	0.00789864	0.605911	0.512193	0.981962
PDW	Asthma	MR Egger	25	0.0713466	0.0779187	0.369349	MR Egger	36.3438	23	0.0380372	-0.00413175	0.00789864	0.605911		0.981962
PDW	Asthma	Simple mode	25	0.0311537	0.0296793	0.304322	MR Egger	36.3438	23	0.0380372	-0.00413175	0.00789864	0.605911		0.981962
PDW	Asthma	Weighted median	25	0.0369471	0.0209606	0.0779525	MR Egger	36.3438	23	0.0380372	-0.00413175	0.00789864	0.605911		0.981962
PDW	Asthma	Weighted mode	25	0.0367034	0.0247172	0.150578	MR Egger	36.3438	23	0.0380372	-0.00413175	0.00789864	0.605911		0.981962
PDW	Atopic_dermatitis	Inverse variance weighted	15	-0.000646007	0.0148374	0.965272	MR Egger	22.9667	13	0.0420777	-0.0108423	0.0126321	0.406266	0.99308	0.98134
PDW	Atopic_dermatitis	MR Egger	15	0.0545353	0.0660122	0.423628	MR Egger	22.9667	13	0.0420777	-0.0108423	0.0126321	0.406266		0.98134
PDW	Atopic_dermatitis	Simple mode	15	-0.029893	0.0288666	0.317967	MR Egger	22.9667	13	0.0420777	-0.0108423	0.0126321	0.406266		0.98134
PDW	Atopic_dermatitis	Weighted median	15	-0.0195859	0.0172008	0.254846	MR Egger	22.9667	13	0.0420777	-0.0108423	0.0126321	0.406266		0.98134
PDW	Atopic_dermatitis	Weighted mode	15	-0.0255946	0.0201479	0.224671	MR Egger	22.9667	13	0.0420777	-0.0108423	0.0126321	0.406266		0.98134
PDW	Atrial_fibrillation	Inverse variance weighted	10	-0.00177246	0.0114047	0.876494	Inverse variance weighted	19.991	9	0.0179683	0.00838809	0.00828641	0.341042	0.977993	0.991383
PDW	Atrial_fibrillation	MR Egger	10	-0.0235524	0.0243443	0.361643	Inverse variance weighted	19.991	9	0.0179683	0.00838809	0.00828641	0.341042		0.991383
PDW	Atrial_fibrillation	Simple mode	10	0.00492256	0.0180714	0.791465	Inverse variance weighted	19.991	9	0.0179683	0.00838809	0.00828641	0.341042		0.991383
PDW	Atrial_fibrillation	Weighted median	10	-0.0108061	0.00940215	0.250422	Inverse variance weighted	19.991	9	0.0179683	0.00838809	0.00828641	0.341042		0.991383
PDW	Atrial_fibrillation	Weighted mode	10	-0.0117647	0.00972474	0.257183	Inverse variance weighted	19.991	9	0.0179683	0.00838809	0.00828641	0.341042		0.991383
PDW	Breast_cancer	Inverse variance weighted	7	-0.00949011	0.0142824	0.506394	MR Egger	2.14431	5	0.828838	-0.00172985	0.0113	0.884319	0.905718	0.987043
PDW	Breast_cancer	MR Egger	7	0.000596188	0.0674177	0.993286	MR Egger	2.14431	5	0.828838	-0.00172985	0.0113	0.884319		0.987043
PDW	Breast_cancer	Simple mode	7	0.00082824	0.0272582	0.976745	MR Egger	2.14431	5	0.828838	-0.00172985	0.0113	0.884319		0.987043
PDW	Breast_cancer	Weighted median	7	-0.00565718	0.0173017	0.743689	MR Egger	2.14431	5	0.828838	-0.00172985	0.0113	0.884319		0.987043
PDW	Breast_cancer	Weighted mode	7	-0.00030666	0.0260414	0.990986	MR Egger	2.14431	5	0.828838	-0.00172985	0.0113	0.884319		0.987043
PDW	Cataracts	Inverse variance weighted	2	0.0311834	0.0620612	0.615342	Inverse variance weighted	0.347629	1	0.555459				0.931019	0.981069
PDW	Cerebral_aneurysm	Inverse variance weighted	4	0.00226837	0.0232025	0.92212	Inverse variance weighted	4.81503	3	0.185853	0.0291466	0.0205484	0.29184	0.988872	0.982616
PDW	Cerebral_aneurysm	MR Egger	4	-0.150118	0.10929	0.303276	Inverse variance weighted	4.81503	3	0.185853	0.0291466	0.0205484	0.29184		0.982616
PDW	Cerebral_aneurysm	Simple mode	4	-0.0142247	0.0292759	0.660327	Inverse variance weighted	4.81503	3	0.185853	0.0291466	0.0205484	0.29184		0.982616
PDW	Cerebral_aneurysm	Weighted median	4	-0.0130956	0.0233164	0.574356	Inverse variance weighted	4.81503	3	0.185853	0.0291466	0.0205484	0.29184		0.982616
PDW	Cerebral_aneurysm	Weighted mode	4	-0.0167475	0.0243938	0.541674	Inverse variance weighted	4.81503	3	0.185853	0.0291466	0.0205484	0.29184		0.982616
PDW	Cholelithiasis	Inverse variance weighted	15	-0.0158269	0.0176631	0.370229	MR Egger	21.5549	13	0.0626541	-0.000944481	0.00538628	0.863507	0.844259	0.979706
PDW	Cholelithiasis	MR Egger	15	-0.00992657	0.0383074	0.799593	MR Egger	21.5549	13	0.0626541	-0.000944481	0.00538628	0.863507		0.979706
PDW	Cholelithiasis	Simple mode	15	-0.0132139	0.0291922	0.657735	MR Egger	21.5549	13	0.0626541	-0.000944481	0.00538628	0.863507		0.979706
PDW	Cholelithiasis	Weighted median	15	-0.00102137	0.0198318	0.958926	MR Egger	21.5549	13	0.0626541	-0.000944481	0.00538628	0.863507		0.979706
PDW	Cholelithiasis	Weighted mode	15	-0.00380885	0.0224281	0.867577	MR Egger	21.5549	13	0.0626541	-0.000944481	0.00538628	0.863507		0.979706
PDW	Chronic_heart_failure	Wald ratio	1	-0.185433	0.105666	0.0792761									0
PDW	Chronic_hepatitis_B_infection	Inverse variance weighted	7	0.0146536	0.031055	0.637027	MR Egger	7.99183	5	0.156687	0.0228742	0.0380023	0.573479	0.938732	0.984672
PDW	Chronic_hepatitis_B_infection	MR Egger	7	-0.0419086	0.0995463	0.691242	MR Egger	7.99183	5	0.156687	0.0228742	0.0380023	0.573479		0.984672
PDW	Chronic_hepatitis_B_infection	Simple mode	7	-0.0114256	0.050139	0.827308	MR Egger	7.99183	5	0.156687	0.0228742	0.0380023	0.573479		0.984672
PDW	Chronic_hepatitis_B_infection	Weighted median	7	-0.01295	0.0321722	0.687299	MR Egger	7.99183	5	0.156687	0.0228742	0.0380023	0.573479		0.984672
PDW	Chronic_hepatitis_B_infection	Weighted mode	7	-0.0147041	0.0361256	0.69811	MR Egger	7.99183	5	0.156687	0.0228742	0.0380023	0.573479		0.984672
PDW	Chronic_hepatitis_C_infection	Inverse variance weighted	2	-0.112909	0.0784023	0.149831	Inverse variance weighted	0.0435442	1	0.834704				0.639633	0.993038
PDW	Chronic_obstructive_pulmonary_disease	Inverse variance weighted	8	-0.0417322	0.0219863	0.0576829	Inverse variance weighted	14.4513	7	0.043713	-0.0161589	0.0152066	0.328839	0.468141	0.983226
PDW	Chronic_obstructive_pulmonary_disease	MR Egger	8	0.0416025	0.0813934	0.627519	Inverse variance weighted	14.4513	7	0.043713	-0.0161589	0.0152066	0.328839		0.983226
PDW	Chronic_obstructive_pulmonary_disease	Simple mode	8	-0.0175906	0.0422182	0.689407	Inverse variance weighted	14.4513	7	0.043713	-0.0161589	0.0152066	0.328839		0.983226
PDW	Chronic_obstructive_pulmonary_disease	Weighted median	8	-0.0350482	0.023481	0.135536	Inverse variance weighted	14.4513	7	0.043713	-0.0161589	0.0152066	0.328839		0.983226
PDW	Chronic_obstructive_pulmonary_disease	Weighted mode	8	-0.082223	0.0337334	0.0449277	Inverse variance weighted	14.4513	7	0.043713	-0.0161589	0.0152066	0.328839		0.983226
PDW	Chronic_sinusitis	Inverse variance weighted	5	0.0371435	0.0240438	0.122389	MR Egger	3.43502	3	0.329288	0.0108616	0.0108194	0.38939	0.60165	0.857889
PDW	Chronic_sinusitis	MR Egger	5	0.0103502	0.0359066	0.791921	MR Egger	3.43502	3	0.329288	0.0108616	0.0108194	0.38939		0.857889
PDW	Chronic_sinusitis	Simple mode	5	0.0452953	0.0469396	0.389205	MR Egger	3.43502	3	0.329288	0.0108616	0.0108194	0.38939		0.857889
PDW	Chronic_sinusitis	Weighted median	5	0.0273043	0.026965	0.311258	MR Egger	3.43502	3	0.329288	0.0108616	0.0108194	0.38939		0.857889
PDW	Chronic_sinusitis	Weighted mode	5	0.0164165	0.0239252	0.530319	MR Egger	3.43502	3	0.329288	0.0108616	0.0108194	0.38939		0.857889
PDW	Cirrhosis	Inverse variance weighted	3	0.0518836	0.0254194	0.0412403	Inverse variance weighted	4.03998	2	0.132657	-0.0638075	0.0335174	0.307917	0.408769	0.986989
PDW	Cirrhosis	MR Egger	3	0.313875	0.138779	0.265027	Inverse variance weighted	4.03998	2	0.132657	-0.0638075	0.0335174	0.307917		0.986989
PDW	Cirrhosis	Simple mode	3	0.0872268	0.0306325	0.104375	Inverse variance weighted	4.03998	2	0.132657	-0.0638075	0.0335174	0.307917		0.986989
PDW	Cirrhosis	Weighted median	3	0.0769018	0.0213328	0.00031232	Inverse variance weighted	4.03998	2	0.132657	-0.0638075	0.0335174	0.307917		0.986989
PDW	Cirrhosis	Weighted mode	3	0.0157608	0.0235882	0.572815	Inverse variance weighted	4.03998	2	0.132657	-0.0638075	0.0335174	0.307917		0.986989
PDW	Colon_polyp	Wald ratio	1	0.0878694	0.0294299	0.00282917									1
PDW	Colorectal_cancer	Inverse variance weighted	14	0.0293935	0.0155515	0.0587469	MR Egger	9.6002	12	0.650989	-0.00431723	0.0115081	0.714097	0.4734	0.981674
PDW	Colorectal_cancer	MR Egger	14	0.0607911	0.0851263	0.488807	MR Egger	9.6002	12	0.650989	-0.00431723	0.0115081	0.714097		0.981674
PDW	Colorectal_cancer	Simple mode	14	0.0119769	0.0333261	0.725077	MR Egger	9.6002	12	0.650989	-0.00431723	0.0115081	0.714097		0.981674
PDW	Colorectal_cancer	Weighted median	14	0.0129314	0.0217623	0.55237	MR Egger	9.6002	12	0.650989	-0.00431723	0.0115081	0.714097		0.981674
PDW	Colorectal_cancer	Weighted mode	14	0.0100705	0.0302358	0.744396	MR Egger	9.6002	12	0.650989	-0.00431723	0.0115081	0.714097		0.981674
PDW	Endometriosis	Inverse variance weighted	2	0.00279525	0.0356991	0.937589	Inverse variance weighted	2.82452	1	0.0928347				0.990751	0.983924
PDW	Gastric_cancer	Inverse variance weighted	7	0.0319411	0.0156381	0.0411004	Inverse variance weighted	5.61802	6	0.467308	-0.0076328	0.00753001	0.357261	0.408533	0.988145
PDW	Gastric_cancer	MR Egger	7	0.0724498	0.042914	0.152163	Inverse variance weighted	5.61802	6	0.467308	-0.0076328	0.00753001	0.357261		0.988145
PDW	Gastric_cancer	Simple mode	7	0.0200513	0.0288824	0.5135	Inverse variance weighted	5.61802	6	0.467308	-0.0076328	0.00753001	0.357261		0.988145
PDW	Gastric_cancer	Weighted median	7	0.0219252	0.0203949	0.282361	Inverse variance weighted	5.61802	6	0.467308	-0.0076328	0.00753001	0.357261		0.988145
PDW	Gastric_cancer	Weighted mode	7	0.0338486	0.020732	0.153657	Inverse variance weighted	5.61802	6	0.467308	-0.0076328	0.00753001	0.357261		0.988145
PDW	Gastric_ulcer	Inverse variance weighted	4	-0.034061	0.0341899	0.319138	MR Egger	2.19688	2	0.333391	-0.0128872	0.017317	0.534318	0.807342	0.471871
PDW	Gastric_ulcer	MR Egger	4	0.100355	0.18414	0.64041	MR Egger	2.19688	2	0.333391	-0.0128872	0.017317	0.534318		0.471871
PDW	Gastric_ulcer	Simple mode	4	-0.0713331	0.0633451	0.342071	MR Egger	2.19688	2	0.333391	-0.0128872	0.017317	0.534318		0.471871
PDW	Gastric_ulcer	Weighted median	4	-0.0453658	0.0434579	0.29653	MR Egger	2.19688	2	0.333391	-0.0128872	0.017317	0.534318		0.471871
PDW	Gastric_ulcer	Weighted mode	4	-0.0532109	0.0503125	0.367861	MR Egger	2.19688	2	0.333391	-0.0128872	0.017317	0.534318		0.471871
PDW	Glaucoma	Inverse variance weighted	9	0.00906022	0.0228699	0.691984	MR Egger	11.3875	7	0.122588	-0.0020886	0.0136657	0.882841	0.948118	0.9792
PDW	Glaucoma	MR Egger	9	0.0255885	0.110865	0.824065	MR Egger	11.3875	7	0.122588	-0.0020886	0.0136657	0.882841		0.9792
PDW	Glaucoma	Simple mode	9	-0.0425963	0.0460732	0.382249	MR Egger	11.3875	7	0.122588	-0.0020886	0.0136657	0.882841		0.9792
PDW	Glaucoma	Weighted median	9	0.000946004	0.0260692	0.971053	MR Egger	11.3875	7	0.122588	-0.0020886	0.0136657	0.882841		0.9792
PDW	Glaucoma	Weighted mode	9	-0.0173342	0.0367625	0.649862	MR Egger	11.3875	7	0.122588	-0.0020886	0.0136657	0.882841		0.9792
PDW	Graves_disease	Inverse variance weighted	18	-0.016022	0.00798207	0.0447234	MR Egger	17.0798	16	0.380454	0.00405279	0.00772949	0.607238	0.416433	0.986151
PDW	Graves_disease	MR Egger	18	-0.0324455	0.0323679	0.331071	MR Egger	17.0798	16	0.380454	0.00405279	0.00772949	0.607238		0.986151
PDW	Graves_disease	Simple mode	18	-0.0185615	0.0141385	0.206688	MR Egger	17.0798	16	0.380454	0.00405279	0.00772949	0.607238		0.986151
PDW	Graves_disease	Weighted median	18	-0.0180999	0.0107683	0.0927914	MR Egger	17.0798	16	0.380454	0.00405279	0.00772949	0.607238		0.986151
PDW	Graves_disease	Weighted mode	18	-0.0185615	0.0116616	0.129881	MR Egger	17.0798	16	0.380454	0.00405279	0.00772949	0.607238		0.986151
PDW	Hepatic_cancer	Inverse variance weighted	3	0.0136001	0.0394207	0.730095	MR Egger	2.99454	1	0.0835456	0.0174551	0.0376254	0.723473	0.955018	0.979978
PDW	Hepatic_cancer	MR Egger	3	-0.068735	0.184543	0.773017	MR Egger	2.99454	1	0.0835456	0.0174551	0.0376254	0.723473		0.979978
PDW	Hepatic_cancer	Simple mode	3	-0.0103615	0.0366399	0.803918	MR Egger	2.99454	1	0.0835456	0.0174551	0.0376254	0.723473		0.979978
PDW	Hepatic_cancer	Weighted median	3	0.00631944	0.0310675	0.838814	MR Egger	2.99454	1	0.0835456	0.0174551	0.0376254	0.723473		0.979978
PDW	Hepatic_cancer	Weighted mode	3	0.00616954	0.0347944	0.875594	MR Egger	2.99454	1	0.0835456	0.0174551	0.0376254	0.723473		0.979978
PDW	Ischemic_stroke	Inverse variance weighted	4	0.104272	0.0717656	0.146238	Inverse variance weighted	7.42814	3	0.0594337	-0.0418938	0.0161046	0.121436	0.636682	0.983728
PDW	Ischemic_stroke	MR Egger	4	0.604922	0.197787	0.0923367	Inverse variance weighted	7.42814	3	0.0594337	-0.0418938	0.0161046	0.121436		0.983728
PDW	Ischemic_stroke	Simple mode	4	0.0414892	0.133324	0.776025	Inverse variance weighted	7.42814	3	0.0594337	-0.0418938	0.0161046	0.121436		0.983728
PDW	Ischemic_stroke	Weighted median	4	0.0757359	0.0696075	0.276576	Inverse variance weighted	7.42814	3	0.0594337	-0.0418938	0.0161046	0.121436		0.983728
PDW	Ischemic_stroke	Weighted mode	4	0.219092	0.0804103	0.0722641	Inverse variance weighted	7.42814	3	0.0594337	-0.0418938	0.0161046	0.121436		0.983728
PDW	Lung_cancer	Inverse variance weighted	6	0.0145314	0.0236393	0.538744	MR Egger	8.26472	4	0.0823486	0.000154883	0.0284237	0.995913	0.909824	0.965278
PDW	Lung_cancer	MR Egger	6	0.0135365	0.184478	0.945028	MR Egger	8.26472	4	0.0823486	0.000154883	0.0284237	0.995913		0.965278
PDW	Lung_cancer	Simple mode	6	0.019855	0.0326707	0.569908	MR Egger	8.26472	4	0.0823486	0.000154883	0.0284237	0.995913		0.965278
PDW	Lung_cancer	Weighted median	6	0.02499	0.0235783	0.289203	MR Egger	8.26472	4	0.0823486	0.000154883	0.0284237	0.995913		0.965278
PDW	Lung_cancer	Weighted mode	6	0.0325107	0.0257469	0.262381	MR Egger	8.26472	4	0.0823486	0.000154883	0.0284237	0.995913		0.965278
PDW	Medication_use_adrenergics_inhalants	Inverse variance weighted	2	0.100125	0.175773	0.568933	Inverse variance weighted	6.37896	1	0.0115481				0.916021	0.984287
PDW	Medication_use_agents_acting_on_the_renin_angiotensin_system	Inverse variance weighted	12	-0.0329275	0.049897	0.509312	MR Egger	20.5516	10	0.024447	-0.0240036	0.0348926	0.507142	0.905718	0.976758
PDW	Medication_use_agents_acting_on_the_renin_angiotensin_system	MR Egger	12	0.359549	0.572808	0.54427	MR Egger	20.5516	10	0.024447	-0.0240036	0.0348926	0.507142		0.976758
PDW	Medication_use_agents_acting_on_the_renin_angiotensin_system	Simple mode	12	-0.0781513	0.0931017	0.419104	MR Egger	20.5516	10	0.024447	-0.0240036	0.0348926	0.507142		0.976758
PDW	Medication_use_agents_acting_on_the_renin_angiotensin_system	Weighted median	12	-0.0355246	0.0568838	0.532292	MR Egger	20.5516	10	0.024447	-0.0240036	0.0348926	0.507142		0.976758
PDW	Medication_use_agents_acting_on_the_renin_angiotensin_system	Weighted mode	12	0.038346	0.0674669	0.581202	MR Egger	20.5516	10	0.024447	-0.0240036	0.0348926	0.507142		0.976758
PDW	Medication_use_antiglaucoma_preparations_and_miotics	Inverse variance weighted	3	-0.014519	0.0372019	0.696333	Inverse variance weighted	1.24973	2	0.535334	-0.0315894	0.0290314	0.473152	0.948118	0.977719
PDW	Medication_use_antiglaucoma_preparations_and_miotics	MR Egger	3	0.234393	0.231761	0.496405	Inverse variance weighted	1.24973	2	0.535334	-0.0315894	0.0290314	0.473152		0.977719
PDW	Medication_use_antiglaucoma_preparations_and_miotics	Simple mode	3	-0.0544942	0.0531015	0.412687	Inverse variance weighted	1.24973	2	0.535334	-0.0315894	0.0290314	0.473152		0.977719
PDW	Medication_use_antiglaucoma_preparations_and_miotics	Weighted median	3	-0.0338822	0.0444017	0.445413	Inverse variance weighted	1.24973	2	0.535334	-0.0315894	0.0290314	0.473152		0.977719
PDW	Medication_use_antiglaucoma_preparations_and_miotics	Weighted mode	3	0.0284517	0.0488099	0.618923	Inverse variance weighted	1.24973	2	0.535334	-0.0315894	0.0290314	0.473152		0.977719
PDW	Medication_use_antihypertensives	Wald ratio	1	-0.0628741	0.0427544	0.141403									0
PDW	Medication_use_antithrombotic_agents	Inverse variance weighted	14	-0.0670161	0.0357353	0.0607453	MR Egger	13.3882	12	0.341465	0.00104517	0.00945186	0.913779	0.476148	0.975559
PDW	Medication_use_antithrombotic_agents	MR Egger	14	-0.0836046	0.154554	0.598447	MR Egger	13.3882	12	0.341465	0.00104517	0.00945186	0.913779		0.975559
PDW	Medication_use_antithrombotic_agents	Simple mode	14	0.00311636	0.0755036	0.967704	MR Egger	13.3882	12	0.341465	0.00104517	0.00945186	0.913779		0.975559
PDW	Medication_use_antithrombotic_agents	Weighted median	14	-0.0240572	0.0482735	0.618236	MR Egger	13.3882	12	0.341465	0.00104517	0.00945186	0.913779		0.975559
PDW	Medication_use_antithrombotic_agents	Weighted mode	14	-0.0223484	0.061666	0.722869	MR Egger	13.3882	12	0.341465	0.00104517	0.00945186	0.913779		0.975559
PDW	Medication_use_beta_blocking_agents	Inverse variance weighted	5	-0.0733807	0.0507611	0.148287	MR Egger	6.91997	3	0.0744928	0.00878045	0.044113	0.854954	0.639633	0.964804
PDW	Medication_use_beta_blocking_agents	MR Egger	5	-0.199841	0.637999	0.77462	MR Egger	6.91997	3	0.0744928	0.00878045	0.044113	0.854954		0.964804
PDW	Medication_use_beta_blocking_agents	Simple mode	5	-0.117725	0.0715355	0.175173	MR Egger	6.91997	3	0.0744928	0.00878045	0.044113	0.854954		0.964804
PDW	Medication_use_beta_blocking_agents	Weighted median	5	-0.0835062	0.051658	0.105982	MR Egger	6.91997	3	0.0744928	0.00878045	0.044113	0.854954		0.964804
PDW	Medication_use_beta_blocking_agents	Weighted mode	5	-0.0970413	0.0592264	0.176664	MR Egger	6.91997	3	0.0744928	0.00878045	0.044113	0.854954		0.964804
PDW	Medication_use_calcium_channel_blockers	Inverse variance weighted	16	0.0112164	0.0446527	0.801665	MR Egger	38.739	14	0.000400169	0.00258589	0.0128054	0.842871	0.964045	0.979171
PDW	Medication_use_calcium_channel_blockers	MR Egger	16	-0.0293944	0.206334	0.888747	MR Egger	38.739	14	0.000400169	0.00258589	0.0128054	0.842871		0.979171
PDW	Medication_use_calcium_channel_blockers	Simple mode	16	-0.0123467	0.0856236	0.887264	MR Egger	38.739	14	0.000400169	0.00258589	0.0128054	0.842871		0.979171
PDW	Medication_use_calcium_channel_blockers	Weighted median	16	0.0498537	0.0416202	0.230985	MR Egger	38.739	14	0.000400169	0.00258589	0.0128054	0.842871		0.979171
PDW	Medication_use_calcium_channel_blockers	Weighted mode	16	0.0595098	0.051757	0.268232	MR Egger	38.739	14	0.000400169	0.00258589	0.0128054	0.842871		0.979171
PDW	Medication_use_diuretics	Wald ratio	1	0.103376	0.104652	0.323248									0
PDW	Medication_use_drugs_used_in_diabetes	Inverse variance weighted	76	0.00573532	0.0110739	0.604518	MR Egger	95.352	74	0.0480893	0.00225491	0.00260722	0.389904	0.926866	0.986614
PDW	Medication_use_drugs_used_in_diabetes	MR Egger	76	-0.015994	0.0274641	0.562094	MR Egger	95.352	74	0.0480893	0.00225491	0.00260722	0.389904		0.986614
PDW	Medication_use_drugs_used_in_diabetes	Simple mode	76	-0.0128557	0.0323356	0.692077	MR Egger	95.352	74	0.0480893	0.00225491	0.00260722	0.389904		0.986614
PDW	Medication_use_drugs_used_in_diabetes	Weighted median	76	-0.0110515	0.0153306	0.470986	MR Egger	95.352	74	0.0480893	0.00225491	0.00260722	0.389904		0.986614
PDW	Medication_use_drugs_used_in_diabetes	Weighted mode	76	-0.0158023	0.0246592	0.523587	MR Egger	95.352	74	0.0480893	0.00225491	0.00260722	0.389904		0.986614
PDW	Medication_use_HMG_CoA_reductase_inhibitors	Inverse variance weighted	53	-0.0217153	0.0150434	0.148878	MR Egger	75.1275	51	0.0155909	-0.00225261	0.00344761	0.516445	0.639633	0.990279
PDW	Medication_use_HMG_CoA_reductase_inhibitors	MR Egger	53	-0.00315928	0.0321773	0.922172	MR Egger	75.1275	51	0.0155909	-0.00225261	0.00344761	0.516445		0.990279
PDW	Medication_use_HMG_CoA_reductase_inhibitors	Simple mode	53	-0.0478118	0.0348908	0.176472	MR Egger	75.1275	51	0.0155909	-0.00225261	0.00344761	0.516445		0.990279
PDW	Medication_use_HMG_CoA_reductase_inhibitors	Weighted median	53	-0.0359963	0.0196771	0.0673472	MR Egger	75.1275	51	0.0155909	-0.00225261	0.00344761	0.516445		0.990279
PDW	Medication_use_HMG_CoA_reductase_inhibitors	Weighted mode	53	-0.0336845	0.0276858	0.229223	MR Egger	75.1275	51	0.0155909	-0.00225261	0.00344761	0.516445		0.990279
PDW	Medication_use_immunosuppressants	Inverse variance weighted	5	-0.0436702	0.0359545	0.22452	MR Egger	11.291	3	0.0102518	0.0102652	0.0317125	0.767421	0.733392	0.983468
PDW	Medication_use_immunosuppressants	MR Egger	5	-0.097142	0.170158	0.608034	MR Egger	11.291	3	0.0102518	0.0102652	0.0317125	0.767421		0.983468
PDW	Medication_use_immunosuppressants	Simple mode	5	-0.102517	0.0588516	0.15648	MR Egger	11.291	3	0.0102518	0.0102652	0.0317125	0.767421		0.983468
PDW	Medication_use_immunosuppressants	Weighted median	5	-0.0484404	0.0311727	0.120199	MR Egger	11.291	3	0.0102518	0.0102652	0.0317125	0.767421		0.983468
PDW	Medication_use_immunosuppressants	Weighted mode	5	-0.0778212	0.0515969	0.205981	MR Egger	11.291	3	0.0102518	0.0102652	0.0317125	0.767421		0.983468
PDW	Medication_use_salicylic_acid_and_derivatives	Inverse variance weighted	13	0.0195969	0.0353175	0.578979	Inverse variance weighted	12.1232	12	0.435833	0.00908883	0.00751875	0.252074	0.920287	0.971402
PDW	Medication_use_salicylic_acid_and_derivatives	MR Egger	13	-0.117681	0.118875	0.343472	Inverse variance weighted	12.1232	12	0.435833	0.00908883	0.00751875	0.252074		0.971402
PDW	Medication_use_salicylic_acid_and_derivatives	Simple mode	13	0.0149835	0.0631821	0.816543	Inverse variance weighted	12.1232	12	0.435833	0.00908883	0.00751875	0.252074		0.971402
PDW	Medication_use_salicylic_acid_and_derivatives	Weighted median	13	-0.00345538	0.0473939	0.94188	Inverse variance weighted	12.1232	12	0.435833	0.00908883	0.00751875	0.252074		0.971402
PDW	Medication_use_salicylic_acid_and_derivatives	Weighted mode	13	0.00253931	0.0500099	0.960339	Inverse variance weighted	12.1232	12	0.435833	0.00908883	0.00751875	0.252074		0.971402
PDW	Medication_use_thyroid_preparations	Inverse variance weighted	3	0.0105351	0.0247177	0.669951	MR Egger	0.716195	1	0.397395	-0.013393	0.0208331	0.636269	0.943189	0.984061
PDW	Medication_use_thyroid_preparations	MR Egger	3	0.0941897	0.132453	0.606475	MR Egger	0.716195	1	0.397395	-0.013393	0.0208331	0.636269		0.984061
PDW	Medication_use_thyroid_preparations	Simple mode	3	-0.00951851	0.0382166	0.826552	MR Egger	0.716195	1	0.397395	-0.013393	0.0208331	0.636269		0.984061
PDW	Medication_use_thyroid_preparations	Weighted median	3	-0.000790724	0.0271615	0.976775	MR Egger	0.716195	1	0.397395	-0.013393	0.0208331	0.636269		0.984061
PDW	Medication_use_thyroid_preparations	Weighted mode	3	0.0363674	0.0298103	0.34681	MR Egger	0.716195	1	0.397395	-0.013393	0.0208331	0.636269		0.984061
PDW	Medication_use_vasodilators_used_in_cardiac_diseases	Inverse variance weighted	15	-0.0355389	0.0228691	0.120181	Inverse variance weighted	18.7955	14	0.172911	0.0117904	0.00680865	0.106974	0.598061	0.980989
PDW	Medication_use_vasodilators_used_in_cardiac_diseases	MR Egger	15	-0.149844	0.0693879	0.050079	Inverse variance weighted	18.7955	14	0.172911	0.0117904	0.00680865	0.106974		0.980989
PDW	Medication_use_vasodilators_used_in_cardiac_diseases	Simple mode	15	0.00736724	0.0537061	0.892844	Inverse variance weighted	18.7955	14	0.172911	0.0117904	0.00680865	0.106974		0.980989
PDW	Medication_use_vasodilators_used_in_cardiac_diseases	Weighted median	15	-0.00506609	0.0305849	0.86844	Inverse variance weighted	18.7955	14	0.172911	0.0117904	0.00680865	0.106974		0.980989
PDW	Medication_use_vasodilators_used_in_cardiac_diseases	Weighted mode	15	0.0112901	0.0477787	0.816622	Inverse variance weighted	18.7955	14	0.172911	0.0117904	0.00680865	0.106974		0.980989
PDW	Myocardial_infarction	Inverse variance weighted	45	2.96011e-05	0.0116704	0.997976	Inverse variance weighted	49.1508	44	0.274425	0.00957184	0.0039498	0.0196594	0.999837	0.980593
PDW	Myocardial_infarction	MR Egger	45	-0.0845913	0.0366324	0.0258021	Inverse variance weighted	49.1508	44	0.274425	0.00957184	0.0039498	0.0196594		0.980593
PDW	Myocardial_infarction	Simple mode	45	-0.0334266	0.0311756	0.289474	Inverse variance weighted	49.1508	44	0.274425	0.00957184	0.0039498	0.0196594		0.980593
PDW	Myocardial_infarction	Weighted median	45	-0.00111946	0.0170744	0.947725	Inverse variance weighted	49.1508	44	0.274425	0.00957184	0.0039498	0.0196594		0.980593
PDW	Myocardial_infarction	Weighted mode	45	0.00723312	0.0244682	0.768916	Inverse variance weighted	49.1508	44	0.274425	0.00957184	0.0039498	0.0196594		0.980593
PDW	Peripheral_artery_disease	Inverse variance weighted	2	0.0297142	0.0561703	0.596804	Inverse variance weighted	1.46177	1	0.226648				0.926866	0
PDW	Pneumonia	Wald ratio	1	0.0575578	0.106743	0.589738									1
PDW	Pollinosis	Inverse variance weighted	3	0.0220384	0.0745652	0.767567	MR Egger	0.836837	1	0.360303	0.00572009	0.0534344	0.932109	0.960514	0.977215
PDW	Pollinosis	MR Egger	3	-0.0374557	0.560746	0.957539	MR Egger	0.836837	1	0.360303	0.00572009	0.0534344	0.932109		0.977215
PDW	Pollinosis	Simple mode	3	0.0271225	0.0889088	0.78914	MR Egger	0.836837	1	0.360303	0.00572009	0.0534344	0.932109		0.977215
PDW	Pollinosis	Weighted median	3	0.0301492	0.0787798	0.70194	MR Egger	0.836837	1	0.360303	0.00572009	0.0534344	0.932109		0.977215
PDW	Pollinosis	Weighted mode	3	0.0312945	0.0846797	0.74717	MR Egger	0.836837	1	0.360303	0.00572009	0.0534344	0.932109		0.977215
PDW	Pulmonary_tuberculosis	Wald ratio	1	0.499408	0.390219	0.20061									0
PDW	Pyelonephritis	Wald ratio	1	-0.0200231	0.0255384	0.433018									0
PDW	Rheumatoid_arthritis	Inverse variance weighted	11	-0.0367361	0.0257677	0.153965	Inverse variance weighted	19.9986	10	0.0292658	0.0118516	0.0104524	0.286149	0.647084	0.985793
PDW	Rheumatoid_arthritis	MR Egger	11	-0.107532	0.0674089	0.145129	Inverse variance weighted	19.9986	10	0.0292658	0.0118516	0.0104524	0.286149		0.985793
PDW	Rheumatoid_arthritis	Simple mode	11	0.008732	0.0376252	0.821158	Inverse variance weighted	19.9986	10	0.0292658	0.0118516	0.0104524	0.286149		0.985793
PDW	Rheumatoid_arthritis	Weighted median	11	-0.0291539	0.025467	0.252303	Inverse variance weighted	19.9986	10	0.0292658	0.0118516	0.0104524	0.286149		0.985793
PDW	Rheumatoid_arthritis	Weighted mode	11	-0.0211542	0.0294863	0.48953	Inverse variance weighted	19.9986	10	0.0292658	0.0118516	0.0104524	0.286149		0.985793
PDW	Stable_angina_pectoris	Inverse variance weighted	28	-0.035655	0.018229	0.0504708	MR Egger	34.5315	26	0.122157	0.00470945	0.00618394	0.453175	0.439078	0.97953
PDW	Stable_angina_pectoris	MR Egger	28	-0.0819904	0.0635561	0.20839	MR Egger	34.5315	26	0.122157	0.00470945	0.00618394	0.453175		0.97953
PDW	Stable_angina_pectoris	Simple mode	28	-0.017942	0.0401833	0.658795	MR Egger	34.5315	26	0.122157	0.00470945	0.00618394	0.453175		0.97953
PDW	Stable_angina_pectoris	Weighted median	28	-0.00952106	0.0236107	0.686764	MR Egger	34.5315	26	0.122157	0.00470945	0.00618394	0.453175		0.97953
PDW	Stable_angina_pectoris	Weighted mode	28	-0.00511205	0.0365724	0.889872	MR Egger	34.5315	26	0.122157	0.00470945	0.00618394	0.453175		0.97953
PDW	Type_2_diabetes	Inverse variance weighted	122	0.00376397	0.00841755	0.654762	MR Egger	142.907	120	0.0754739	0.000462079	0.00190099	0.808364	0.94184	0.988023
PDW	Type_2_diabetes	MR Egger	122	-0.000537621	0.0196108	0.978175	MR Egger	142.907	120	0.0754739	0.000462079	0.00190099	0.808364		0.988023
PDW	Type_2_diabetes	Simple mode	122	0.0122384	0.0269284	0.650299	MR Egger	142.907	120	0.0754739	0.000462079	0.00190099	0.808364		0.988023
PDW	Type_2_diabetes	Weighted median	122	-0.000763992	0.0127148	0.952087	MR Egger	142.907	120	0.0754739	0.000462079	0.00190099	0.808364		0.988023
PDW	Type_2_diabetes	Weighted mode	122	-0.0103538	0.0205454	0.615215	MR Egger	142.907	120	0.0754739	0.000462079	0.00190099	0.808364		0.988023
PDW	Unstable_angina_pectoris	Inverse variance weighted	7	-0.0232649	0.0217395	0.284546	Inverse variance weighted	11.6067	6	0.0713409	0.0176247	0.0101974	0.144497	0.786012	0.979301
PDW	Unstable_angina_pectoris	MR Egger	7	-0.137637	0.0688041	0.101885	Inverse variance weighted	11.6067	6	0.0713409	0.0176247	0.0101974	0.144497		0.979301
PDW	Unstable_angina_pectoris	Simple mode	7	0.0108351	0.0326476	0.751267	Inverse variance weighted	11.6067	6	0.0713409	0.0176247	0.0101974	0.144497		0.979301
PDW	Unstable_angina_pectoris	Weighted median	7	0.00624879	0.0219181	0.77557	Inverse variance weighted	11.6067	6	0.0713409	0.0176247	0.0101974	0.144497		0.979301
PDW	Unstable_angina_pectoris	Weighted mode	7	0.012623	0.0342291	0.724955	Inverse variance weighted	11.6067	6	0.0713409	0.0176247	0.0101974	0.144497		0.979301
PDW	Urolithiasis	Inverse variance weighted	18	-0.0255269	0.0220206	0.246363	MR Egger	33.8493	16	0.00569276	0.0038178	0.0130378	0.773419	0.754215	0.978522
PDW	Urolithiasis	MR Egger	18	-0.0591968	0.11719	0.62035	MR Egger	33.8493	16	0.00569276	0.0038178	0.0130378	0.773419		0.978522
PDW	Urolithiasis	Simple mode	18	-0.0297653	0.03399	0.393394	MR Egger	33.8493	16	0.00569276	0.0038178	0.0130378	0.773419		0.978522
PDW	Urolithiasis	Weighted median	18	-0.0211687	0.0227163	0.351402	MR Egger	33.8493	16	0.00569276	0.0038178	0.0130378	0.773419		0.978522
PDW	Urolithiasis	Weighted mode	18	-0.0242186	0.0272346	0.386274	MR Egger	33.8493	16	0.00569276	0.0038178	0.0130378	0.773419		0.978522
PDW	Urticaria	Inverse variance weighted	2	0.237442	0.0581073	4.38382e-05	Inverse variance weighted	1.27088	1	0.259602				0.00530114	0.915403
PDW	Uterine_fibroids	Inverse variance weighted	17	0.0139142	0.0140191	0.320947	MR Egger	10.0096	15	0.819137	0.00346296	0.00406338	0.407485	0.807342	0.984507
PDW	Uterine_fibroids	MR Egger	17	-0.0120059	0.0334897	0.724968	MR Egger	10.0096	15	0.819137	0.00346296	0.00406338	0.407485		0.984507
PDW	Uterine_fibroids	Simple mode	17	0.0194799	0.0294888	0.518277	MR Egger	10.0096	15	0.819137	0.00346296	0.00406338	0.407485		0.984507
PDW	Uterine_fibroids	Weighted median	17	0.00840974	0.0190276	0.658507	MR Egger	10.0096	15	0.819137	0.00346296	0.00406338	0.407485		0.984507
PDW	Uterine_fibroids	Weighted mode	17	0.00930047	0.0246759	0.711196	MR Egger	10.0096	15	0.819137	0.00346296	0.00406338	0.407485		0.984507
PDW	Ventricular_arrhythmia	Wald ratio	1	-0.0300744	0.0227706	0.186583									1
PLT	Angina_pectoris	Inverse variance weighted	16	-0.00580665	0.0189086	0.758774	MR Egger	15.3639	14	0.353742	-0.00316994	0.00812411	0.702269	0.958807	0.976194
PLT	Angina_pectoris	MR Egger	16	0.0260577	0.0839521	0.760839	MR Egger	15.3639	14	0.353742	-0.00316994	0.00812411	0.702269		0.976194
PLT	Angina_pectoris	Simple mode	16	0.0079138	0.0369168	0.833147	MR Egger	15.3639	14	0.353742	-0.00316994	0.00812411	0.702269		0.976194
PLT	Angina_pectoris	Weighted median	16	-0.00214395	0.0275455	0.937961	MR Egger	15.3639	14	0.353742	-0.00316994	0.00812411	0.702269		0.976194
PLT	Angina_pectoris	Weighted mode	16	0.00452267	0.0328968	0.892479	MR Egger	15.3639	14	0.353742	-0.00316994	0.00812411	0.702269		0.976194
PLT	Asthma	Inverse variance weighted	25	-0.0331822	0.0177723	0.0618919	MR Egger	36.5862	23	0.0359061	-0.0028666	0.00777039	0.715567	0.477485	0.981962
PLT	Asthma	MR Egger	25	-0.00565938	0.0767696	0.941871	MR Egger	36.5862	23	0.0359061	-0.0028666	0.00777039	0.715567		0.981962
PLT	Asthma	Simple mode	25	-0.00844414	0.0361861	0.817466	MR Egger	36.5862	23	0.0359061	-0.0028666	0.00777039	0.715567		0.981962
PLT	Asthma	Weighted median	25	-0.0236007	0.0209999	0.261078	MR Egger	36.5862	23	0.0359061	-0.0028666	0.00777039	0.715567		0.981962
PLT	Asthma	Weighted mode	25	-0.0297408	0.0300844	0.332732	MR Egger	36.5862	23	0.0359061	-0.0028666	0.00777039	0.715567		0.981962
PLT	Atopic_dermatitis	Inverse variance weighted	15	-0.00992224	0.0124726	0.426309	MR Egger	17.0843	13	0.19548	0.00746878	0.0107008	0.497496	0.877397	0.98134
PLT	Atopic_dermatitis	MR Egger	15	-0.0478768	0.0558441	0.406791	MR Egger	17.0843	13	0.19548	0.00746878	0.0107008	0.497496		0.98134
PLT	Atopic_dermatitis	Simple mode	15	0.00940055	0.0205832	0.654885	MR Egger	17.0843	13	0.19548	0.00746878	0.0107008	0.497496		0.98134
PLT	Atopic_dermatitis	Weighted median	15	-8.5197e-05	0.0150269	0.995476	MR Egger	17.0843	13	0.19548	0.00746878	0.0107008	0.497496		0.98134
PLT	Atopic_dermatitis	Weighted mode	15	0.00569533	0.0167978	0.739602	MR Egger	17.0843	13	0.19548	0.00746878	0.0107008	0.497496		0.98134
PLT	Atrial_fibrillation	Inverse variance weighted	8	-0.0120983	0.00975888	0.215079	MR Egger	10.7816	6	0.0953642	-0.00185085	0.00922792	0.84766	0.72346	0.991397
PLT	Atrial_fibrillation	MR Egger	8	-0.00775427	0.0240718	0.758281	MR Egger	10.7816	6	0.0953642	-0.00185085	0.00922792	0.84766		0.991397
PLT	Atrial_fibrillation	Simple mode	8	0.00598973	0.0194687	0.767293	MR Egger	10.7816	6	0.0953642	-0.00185085	0.00922792	0.84766		0.991397
PLT	Atrial_fibrillation	Weighted median	8	-0.0125054	0.00939216	0.183035	MR Egger	10.7816	6	0.0953642	-0.00185085	0.00922792	0.84766		0.991397
PLT	Atrial_fibrillation	Weighted mode	8	-0.0158504	0.0105239	0.175753	MR Egger	10.7816	6	0.0953642	-0.00185085	0.00922792	0.84766		0.991397
PLT	Breast_cancer	Inverse variance weighted	5	0.00269408	0.0167863	0.872493	MR Egger	3.8379	3	0.279509	0.00857721	0.0222821	0.725952	0.97671	0.989264
PLT	Breast_cancer	MR Egger	5	-0.0419596	0.117535	0.74473	MR Egger	3.8379	3	0.279509	0.00857721	0.0222821	0.725952		0.989264
PLT	Breast_cancer	Simple mode	5	0.0015899	0.0293979	0.959463	MR Egger	3.8379	3	0.279509	0.00857721	0.0222821	0.725952		0.989264
PLT	Breast_cancer	Weighted median	5	0.00204743	0.0210324	0.922451	MR Egger	3.8379	3	0.279509	0.00857721	0.0222821	0.725952		0.989264
PLT	Breast_cancer	Weighted mode	5	0.000267636	0.0253039	0.992068	MR Egger	3.8379	3	0.279509	0.00857721	0.0222821	0.725952		0.989264
PLT	Cataracts	Inverse variance weighted	2	0.00138595	0.0721705	0.984679	Inverse variance weighted	1.39912	1	0.236871				0.996091	0.981069
PLT	Cerebral_aneurysm	Inverse variance weighted	4	-0.0115413	0.0180148	0.521745	MR Egger	1.64619	2	0.43907	-0.0136542	0.018442	0.536187	0.906003	0.982616
PLT	Cerebral_aneurysm	MR Egger	4	0.0598293	0.0980657	0.603886	MR Egger	1.64619	2	0.43907	-0.0136542	0.018442	0.536187		0.982616
PLT	Cerebral_aneurysm	Simple mode	4	-0.0310567	0.0323372	0.407703	MR Egger	1.64619	2	0.43907	-0.0136542	0.018442	0.536187		0.982616
PLT	Cerebral_aneurysm	Weighted median	4	-0.0206627	0.0214034	0.334348	MR Egger	1.64619	2	0.43907	-0.0136542	0.018442	0.536187		0.982616
PLT	Cerebral_aneurysm	Weighted mode	4	-0.0328793	0.0303685	0.358208	MR Egger	1.64619	2	0.43907	-0.0136542	0.018442	0.536187		0.982616
PLT	Cholelithiasis	Inverse variance weighted	14	0.0395002	0.0229203	0.084821	MR Egger	32.9033	12	0.00100222	0.00300546	0.00679317	0.666052	0.530762	0.98046
PLT	Cholelithiasis	MR Egger	14	0.0205475	0.0489399	0.682013	MR Egger	32.9033	12	0.00100222	0.00300546	0.00679317	0.666052		0.98046
PLT	Cholelithiasis	Simple mode	14	0.0829551	0.0382612	0.0492955	MR Egger	32.9033	12	0.00100222	0.00300546	0.00679317	0.666052		0.98046
PLT	Cholelithiasis	Weighted median	14	0.0505656	0.0233304	0.0302069	MR Egger	32.9033	12	0.00100222	0.00300546	0.00679317	0.666052		0.98046
PLT	Cholelithiasis	Weighted mode	14	0.056742	0.0316143	0.0959564	MR Egger	32.9033	12	0.00100222	0.00300546	0.00679317	0.666052		0.98046
PLT	Chronic_heart_failure	Wald ratio	1	0.183361	0.10463	0.0796921									0
PLT	Chronic_hepatitis_B_infection	Inverse variance weighted	5	-0.02015	0.0615448	0.743362	MR Egger	7.51123	3	0.0572705	-0.00195883	0.0723077	0.980089	0.95575	0.977399
PLT	Chronic_hepatitis_B_infection	MR Egger	5	-0.0140474	0.236212	0.956318	MR Egger	7.51123	3	0.0572705	-0.00195883	0.0723077	0.980089		0.977399
PLT	Chronic_hepatitis_B_infection	Simple mode	5	0.00717017	0.062809	0.914613	MR Egger	7.51123	3	0.0572705	-0.00195883	0.0723077	0.980089		0.977399
PLT	Chronic_hepatitis_B_infection	Weighted median	5	-0.0170977	0.0546519	0.754396	MR Egger	7.51123	3	0.0572705	-0.00195883	0.0723077	0.980089		0.977399
PLT	Chronic_hepatitis_B_infection	Weighted mode	5	-0.0111671	0.0532397	0.844112	MR Egger	7.51123	3	0.0572705	-0.00195883	0.0723077	0.980089		0.977399
PLT	Chronic_hepatitis_C_infection	Inverse variance weighted	2	0.102494	0.113099	0.364811	Inverse variance weighted	2.13723	1	0.143761				0.839502	0.993038
PLT	Chronic_obstructive_pulmonary_disease	Inverse variance weighted	6	0.0420776	0.0240355	0.0800077	MR Egger	7.03478	4	0.134062	-0.00982396	0.024119	0.704634	0.512579	0.978221
PLT	Chronic_obstructive_pulmonary_disease	MR Egger	6	0.101926	0.149277	0.532227	MR Egger	7.03478	4	0.134062	-0.00982396	0.024119	0.704634		0.978221
PLT	Chronic_obstructive_pulmonary_disease	Simple mode	6	0.0123071	0.0413706	0.77806	MR Egger	7.03478	4	0.134062	-0.00982396	0.024119	0.704634		0.978221
PLT	Chronic_obstructive_pulmonary_disease	Weighted median	6	0.0162551	0.0262028	0.535023	MR Egger	7.03478	4	0.134062	-0.00982396	0.024119	0.704634		0.978221
PLT	Chronic_obstructive_pulmonary_disease	Weighted mode	6	0.0123071	0.0282128	0.680866	MR Egger	7.03478	4	0.134062	-0.00982396	0.024119	0.704634		0.978221
PLT	Chronic_sinusitis	Inverse variance weighted	5	-0.0717418	0.068338	0.293807	Inverse variance weighted	38.7679	4	7.77956e-08	-0.0316653	0.0304516	0.374847	0.78821	0.857889
PLT	Chronic_sinusitis	MR Egger	5	0.00654679	0.101219	0.952498	Inverse variance weighted	38.7679	4	7.77956e-08	-0.0316653	0.0304516	0.374847		0.857889
PLT	Chronic_sinusitis	Simple mode	5	0.081862	0.110077	0.498381	Inverse variance weighted	38.7679	4	7.77956e-08	-0.0316653	0.0304516	0.374847		0.857889
PLT	Chronic_sinusitis	Weighted median	5	-0.0339996	0.0298368	0.254487	Inverse variance weighted	38.7679	4	7.77956e-08	-0.0316653	0.0304516	0.374847		0.857889
PLT	Chronic_sinusitis	Weighted mode	5	-0.000105035	0.0317481	0.997519	Inverse variance weighted	38.7679	4	7.77956e-08	-0.0316653	0.0304516	0.374847		0.857889
PLT	Cirrhosis	Inverse variance weighted	3	-0.114467	0.0592028	0.0531776	Inverse variance weighted	22.3273	2	1.41804e-05	0.144909	0.0601898	0.250625	0.448974	0.986989
PLT	Cirrhosis	MR Egger	3	-0.710859	0.249793	0.215125	Inverse variance weighted	22.3273	2	1.41804e-05	0.144909	0.0601898	0.250625		0.986989
PLT	Cirrhosis	Simple mode	3	-0.22626	0.0847696	0.11637	Inverse variance weighted	22.3273	2	1.41804e-05	0.144909	0.0601898	0.250625		0.986989
PLT	Cirrhosis	Weighted median	3	-0.090668	0.0255217	0.000381462	Inverse variance weighted	22.3273	2	1.41804e-05	0.144909	0.0601898	0.250625		0.986989
PLT	Cirrhosis	Weighted mode	3	-0.0362114	0.0357726	0.417958	Inverse variance weighted	22.3273	2	1.41804e-05	0.144909	0.0601898	0.250625		0.986989
PLT	Colon_polyp	Wald ratio	1	-0.209793	0.0290095	4.76339e-13									1
PLT	Colorectal_cancer	Inverse variance weighted	12	-0.0084892	0.0176752	0.631022	Inverse variance weighted	11.8314	11	0.376447	-0.0143473	0.0132962	0.305904	0.936708	0.980474
PLT	Colorectal_cancer	MR Egger	12	0.100255	0.102293	0.350166	Inverse variance weighted	11.8314	11	0.376447	-0.0143473	0.0132962	0.305904		0.980474
PLT	Colorectal_cancer	Simple mode	12	0.0327142	0.0410689	0.442554	Inverse variance weighted	11.8314	11	0.376447	-0.0143473	0.0132962	0.305904		0.980474
PLT	Colorectal_cancer	Weighted median	12	-0.00788252	0.0241154	0.743769	Inverse variance weighted	11.8314	11	0.376447	-0.0143473	0.0132962	0.305904		0.980474
PLT	Colorectal_cancer	Weighted mode	12	0.00526885	0.0345644	0.881603	Inverse variance weighted	11.8314	11	0.376447	-0.0143473	0.0132962	0.305904		0.980474
PLT	Endometriosis	Inverse variance weighted	2	0.007783	0.045871	0.865269	Inverse variance weighted	4.84025	1	0.0278028				0.97493	0.983924
PLT	Gastric_cancer	Inverse variance weighted	7	-0.0030379	0.0153467	0.843083	MR Egger	1.81349	5	0.874303	-0.00401047	0.00739342	0.610809	0.970442	0.988145
PLT	Gastric_cancer	MR Egger	7	0.0182523	0.0421427	0.682984	MR Egger	1.81349	5	0.874303	-0.00401047	0.00739342	0.610809		0.988145
PLT	Gastric_cancer	Simple mode	7	0.00503476	0.0246758	0.84507	MR Egger	1.81349	5	0.874303	-0.00401047	0.00739342	0.610809		0.988145
PLT	Gastric_cancer	Weighted median	7	-0.000125678	0.0178621	0.994386	MR Egger	1.81349	5	0.874303	-0.00401047	0.00739342	0.610809		0.988145
PLT	Gastric_cancer	Weighted mode	7	0.00102788	0.016999	0.953747	MR Egger	1.81349	5	0.874303	-0.00401047	0.00739342	0.610809		0.988145
PLT	Gastric_ulcer	Inverse variance weighted	4	-0.00079857	0.0336011	0.981039	MR Egger	2.24589	2	0.32532	0.00398857	0.0171954	0.838145	0.995423	0.471871
PLT	Gastric_ulcer	MR Egger	4	-0.0424066	0.182878	0.838194	MR Egger	2.24589	2	0.32532	0.00398857	0.0171954	0.838145		0.471871
PLT	Gastric_ulcer	Simple mode	4	0.00781263	0.0566202	0.898995	MR Egger	2.24589	2	0.32532	0.00398857	0.0171954	0.838145		0.471871
PLT	Gastric_ulcer	Weighted median	4	0.0105502	0.0432927	0.807468	MR Egger	2.24589	2	0.32532	0.00398857	0.0171954	0.838145		0.471871
PLT	Gastric_ulcer	Weighted mode	4	0.0115615	0.0501023	0.832345	MR Egger	2.24589	2	0.32532	0.00398857	0.0171954	0.838145		0.471871
PLT	Glaucoma	Inverse variance weighted	9	-0.0148518	0.0241351	0.538317	MR Egger	13.1564	7	0.0683879	0.00223348	0.0143862	0.881005	0.909824	0.9792
PLT	Glaucoma	MR Egger	9	-0.0325029	0.116575	0.788443	MR Egger	13.1564	7	0.0683879	0.00223348	0.0143862	0.881005		0.9792
PLT	Glaucoma	Simple mode	9	0.000394145	0.033675	0.990948	MR Egger	13.1564	7	0.0683879	0.00223348	0.0143862	0.881005		0.9792
PLT	Glaucoma	Weighted median	9	0.00522544	0.0256244	0.838413	MR Egger	13.1564	7	0.0683879	0.00223348	0.0143862	0.881005		0.9792
PLT	Glaucoma	Weighted mode	9	0.0168359	0.0302057	0.592521	MR Egger	13.1564	7	0.0683879	0.00223348	0.0143862	0.881005		0.9792
PLT	Graves_disease	Inverse variance weighted	14	0.0235964	0.00974641	0.0154765	Inverse variance weighted	10.9465	13	0.6153	0.00844665	0.00828628	0.328147	0.269873	0.98675
PLT	Graves_disease	MR Egger	14	-0.0101764	0.0345354	0.773285	Inverse variance weighted	10.9465	13	0.6153	0.00844665	0.00828628	0.328147		0.98675
PLT	Graves_disease	Simple mode	14	0.0127576	0.0185315	0.503285	Inverse variance weighted	10.9465	13	0.6153	0.00844665	0.00828628	0.328147		0.98675
PLT	Graves_disease	Weighted median	14	0.0194401	0.0135747	0.152122	Inverse variance weighted	10.9465	13	0.6153	0.00844665	0.00828628	0.328147		0.98675
PLT	Graves_disease	Weighted mode	14	0.0169158	0.0131914	0.22212	Inverse variance weighted	10.9465	13	0.6153	0.00844665	0.00828628	0.328147		0.98675
PLT	Hepatic_cancer	Inverse variance weighted	3	-0.000291455	0.0397225	0.994146	Inverse variance weighted	3.81328	2	0.148579	-0.0418203	0.0214228	0.30138	0.998329	0.979978
PLT	Hepatic_cancer	MR Egger	3	0.197047	0.105102	0.311942	Inverse variance weighted	3.81328	2	0.148579	-0.0418203	0.0214228	0.30138		0.979978
PLT	Hepatic_cancer	Simple mode	3	0.0157036	0.0729988	0.849616	Inverse variance weighted	3.81328	2	0.148579	-0.0418203	0.0214228	0.30138		0.979978
PLT	Hepatic_cancer	Weighted median	3	-0.0117251	0.033846	0.729024	Inverse variance weighted	3.81328	2	0.148579	-0.0418203	0.0214228	0.30138		0.979978
PLT	Hepatic_cancer	Weighted mode	3	-0.035171	0.0371091	0.443284	Inverse variance weighted	3.81328	2	0.148579	-0.0418203	0.0214228	0.30138		0.979978
PLT	Ischemic_stroke	Inverse variance weighted	4	-0.24307	0.154008	0.114498	Inverse variance weighted	34.7735	3	1.36017e-07	0.0891131	0.0216323	0.0541832	0.586458	0.983728
PLT	Ischemic_stroke	MR Egger	4	-1.31205	0.266626	0.0389017	Inverse variance weighted	34.7735	3	1.36017e-07	0.0891131	0.0216323	0.0541832		0.983728
PLT	Ischemic_stroke	Simple mode	4	0.0828968	0.105087	0.487798	Inverse variance weighted	34.7735	3	1.36017e-07	0.0891131	0.0216323	0.0541832		0.983728
PLT	Ischemic_stroke	Weighted median	4	-0.128042	0.0766666	0.0948957	Inverse variance weighted	34.7735	3	1.36017e-07	0.0891131	0.0216323	0.0541832		0.983728
PLT	Ischemic_stroke	Weighted mode	4	-0.0209978	0.111696	0.862882	Inverse variance weighted	34.7735	3	1.36017e-07	0.0891131	0.0216323	0.0541832		0.983728
PLT	Lung_cancer	Inverse variance weighted	6	-0.0176143	0.0324703	0.587493	Inverse variance weighted	16.0373	5	0.00673836	-0.047099	0.0310792	0.204238	0.922631	0.965278
PLT	Lung_cancer	MR Egger	6	0.284795	0.201637	0.230691	Inverse variance weighted	16.0373	5	0.00673836	-0.047099	0.0310792	0.204238		0.965278
PLT	Lung_cancer	Simple mode	6	-0.0139274	0.0352651	0.709176	Inverse variance weighted	16.0373	5	0.00673836	-0.047099	0.0310792	0.204238		0.965278
PLT	Lung_cancer	Weighted median	6	-0.0239299	0.0249852	0.338183	Inverse variance weighted	16.0373	5	0.00673836	-0.047099	0.0310792	0.204238		0.965278
PLT	Lung_cancer	Weighted mode	6	-0.0271059	0.0251489	0.330346	Inverse variance weighted	16.0373	5	0.00673836	-0.047099	0.0310792	0.204238		0.965278
PLT	Medication_use_adrenergics_inhalants	Inverse variance weighted	2	-0.00709535	0.0682463	0.917196	Inverse variance weighted	0.935508	1	0.333436				0.987637	0.984287
PLT	Medication_use_agents_acting_on_the_renin_angiotensin_system	Inverse variance weighted	11	0.0282361	0.0363674	0.437506	Inverse variance weighted	8.40218	10	0.589615	0.0270808	0.0239232	0.286898	0.883528	0.977642
PLT	Medication_use_agents_acting_on_the_renin_angiotensin_system	MR Egger	11	-0.41455	0.392845	0.318814	Inverse variance weighted	8.40218	10	0.589615	0.0270808	0.0239232	0.286898		0.977642
PLT	Medication_use_agents_acting_on_the_renin_angiotensin_system	Simple mode	11	0.0300995	0.0590571	0.621343	Inverse variance weighted	8.40218	10	0.589615	0.0270808	0.0239232	0.286898		0.977642
PLT	Medication_use_agents_acting_on_the_renin_angiotensin_system	Weighted median	11	0.0329425	0.0472638	0.485807	Inverse variance weighted	8.40218	10	0.589615	0.0270808	0.0239232	0.286898		0.977642
PLT	Medication_use_agents_acting_on_the_renin_angiotensin_system	Weighted mode	11	0.0300995	0.0536396	0.587054	Inverse variance weighted	8.40218	10	0.589615	0.0270808	0.0239232	0.286898		0.977642
PLT	Medication_use_antiglaucoma_preparations_and_miotics	Inverse variance weighted	3	-0.0334544	0.0362644	0.356261	MR Egger	0.131922	1	0.716447	0.0176342	0.028262	0.644864	0.833096	0.977719
PLT	Medication_use_antiglaucoma_preparations_and_miotics	MR Egger	3	-0.172463	0.225718	0.584644	MR Egger	0.131922	1	0.716447	0.0176342	0.028262	0.644864		0.977719
PLT	Medication_use_antiglaucoma_preparations_and_miotics	Simple mode	3	-0.0510955	0.0523288	0.431828	MR Egger	0.131922	1	0.716447	0.0176342	0.028262	0.644864		0.977719
PLT	Medication_use_antiglaucoma_preparations_and_miotics	Weighted median	3	-0.0500651	0.0426809	0.240792	MR Egger	0.131922	1	0.716447	0.0176342	0.028262	0.644864		0.977719
PLT	Medication_use_antiglaucoma_preparations_and_miotics	Weighted mode	3	-0.0520202	0.0500784	0.408012	MR Egger	0.131922	1	0.716447	0.0176342	0.028262	0.644864		0.977719
PLT	Medication_use_antihypertensives	Wald ratio	1	0.023473	0.0419161	0.575479									0
PLT	Medication_use_antithrombotic_agents	Inverse variance weighted	11	0.049402	0.0434496	0.255541	Inverse variance weighted	4.38962	10	0.928064	0.00935377	0.00983536	0.366426	0.759764	0.972322
PLT	Medication_use_antithrombotic_agents	MR Egger	11	-0.0976989	0.160661	0.55815	Inverse variance weighted	4.38962	10	0.928064	0.00935377	0.00983536	0.366426		0.972322
PLT	Medication_use_antithrombotic_agents	Simple mode	11	-0.0188932	0.0895935	0.837219	Inverse variance weighted	4.38962	10	0.928064	0.00935377	0.00983536	0.366426		0.972322
PLT	Medication_use_antithrombotic_agents	Weighted median	11	0.0243155	0.0580414	0.675264	Inverse variance weighted	4.38962	10	0.928064	0.00935377	0.00983536	0.366426		0.972322
PLT	Medication_use_antithrombotic_agents	Weighted mode	11	0.00440421	0.0695231	0.950737	Inverse variance weighted	4.38962	10	0.928064	0.00935377	0.00983536	0.366426		0.972322
PLT	Medication_use_beta_blocking_agents	Inverse variance weighted	4	-0.0197268	0.0500998	0.693766	Inverse variance weighted	4.581	3	0.205178	0.0338558	0.0209325	0.247194	0.948118	0.980291
PLT	Medication_use_beta_blocking_agents	MR Egger	4	-0.465663	0.27868	0.236687	Inverse variance weighted	4.581	3	0.205178	0.0338558	0.0209325	0.247194		0.980291
PLT	Medication_use_beta_blocking_agents	Simple mode	4	-0.0592291	0.0763747	0.494561	Inverse variance weighted	4.581	3	0.205178	0.0338558	0.0209325	0.247194		0.980291
PLT	Medication_use_beta_blocking_agents	Weighted median	4	-0.05483	0.0480358	0.253687	Inverse variance weighted	4.581	3	0.205178	0.0338558	0.0209325	0.247194		0.980291
PLT	Medication_use_beta_blocking_agents	Weighted mode	4	-0.0643491	0.0544017	0.322071	Inverse variance weighted	4.581	3	0.205178	0.0338558	0.0209325	0.247194		0.980291
PLT	Medication_use_calcium_channel_blockers	Inverse variance weighted	19	0.017694	0.0382157	0.643362	MR Egger	39.797	17	0.00138231	0.00758002	0.0108166	0.492925	0.941729	0.979379
PLT	Medication_use_calcium_channel_blockers	MR Egger	19	-0.0990295	0.171016	0.570138	MR Egger	39.797	17	0.00138231	0.00758002	0.0108166	0.492925		0.979379
PLT	Medication_use_calcium_channel_blockers	Simple mode	19	0.0112335	0.0618798	0.857974	MR Egger	39.797	17	0.00138231	0.00758002	0.0108166	0.492925		0.979379
PLT	Medication_use_calcium_channel_blockers	Weighted median	19	0.0263668	0.0388673	0.497532	MR Egger	39.797	17	0.00138231	0.00758002	0.0108166	0.492925		0.979379
PLT	Medication_use_calcium_channel_blockers	Weighted mode	19	0.0112335	0.0487225	0.820256	MR Egger	39.797	17	0.00138231	0.00758002	0.0108166	0.492925		0.979379
PLT	Medication_use_diuretics	Wald ratio	1	0.610043	0.103376	3.60792e-09									0
PLT	Medication_use_drugs_used_in_diabetes	Inverse variance weighted	70	0.025636	0.0137412	0.0620918	Inverse variance weighted	132.158	69	7.35345e-06	0.004397	0.0031497	0.167254	0.477485	0.987019
PLT	Medication_use_drugs_used_in_diabetes	MR Egger	70	-0.0162499	0.0329622	0.623611	Inverse variance weighted	132.158	69	7.35345e-06	0.004397	0.0031497	0.167254		0.987019
PLT	Medication_use_drugs_used_in_diabetes	Simple mode	70	0.0202872	0.0320338	0.528628	Inverse variance weighted	132.158	69	7.35345e-06	0.004397	0.0031497	0.167254		0.987019
PLT	Medication_use_drugs_used_in_diabetes	Weighted median	70	0.0292294	0.016039	0.0683956	Inverse variance weighted	132.158	69	7.35345e-06	0.004397	0.0031497	0.167254		0.987019
PLT	Medication_use_drugs_used_in_diabetes	Weighted mode	70	0.03139	0.0218279	0.154935	Inverse variance weighted	132.158	69	7.35345e-06	0.004397	0.0031497	0.167254		0.987019
PLT	Medication_use_HMG_CoA_reductase_inhibitors	Inverse variance weighted	48	0.00666164	0.0171356	0.697454	Inverse variance weighted	83.5229	47	0.00082401	0.00772751	0.00384982	0.050621	0.948118	0.990558
PLT	Medication_use_HMG_CoA_reductase_inhibitors	MR Egger	48	-0.0540841	0.0345213	0.124042	Inverse variance weighted	83.5229	47	0.00082401	0.00772751	0.00384982	0.050621		0.990558
PLT	Medication_use_HMG_CoA_reductase_inhibitors	Simple mode	48	0.0168783	0.0403262	0.677455	Inverse variance weighted	83.5229	47	0.00082401	0.00772751	0.00384982	0.050621		0.990558
PLT	Medication_use_HMG_CoA_reductase_inhibitors	Weighted median	48	0.017	0.0213072	0.424955	Inverse variance weighted	83.5229	47	0.00082401	0.00772751	0.00384982	0.050621		0.990558
PLT	Medication_use_HMG_CoA_reductase_inhibitors	Weighted mode	48	0.0103667	0.0327757	0.753181	Inverse variance weighted	83.5229	47	0.00082401	0.00772751	0.00384982	0.050621		0.990558
PLT	Medication_use_immunosuppressants	Inverse variance weighted	5	0.0886897	0.0206638	1.7705e-05	Inverse variance weighted	3.49158	4	0.47916	0.0272625	0.0160887	0.18874	0.00267622	0.983468
PLT	Medication_use_immunosuppressants	MR Egger	5	-0.0532459	0.0862731	0.580796	Inverse variance weighted	3.49158	4	0.47916	0.0272625	0.0160887	0.18874		0.983468
PLT	Medication_use_immunosuppressants	Simple mode	5	0.110553	0.0346503	0.0331997	Inverse variance weighted	3.49158	4	0.47916	0.0272625	0.0160887	0.18874		0.983468
PLT	Medication_use_immunosuppressants	Weighted median	5	0.0984968	0.0273489	0.000316407	Inverse variance weighted	3.49158	4	0.47916	0.0272625	0.0160887	0.18874		0.983468
PLT	Medication_use_immunosuppressants	Weighted mode	5	0.102922	0.032174	0.0329346	Inverse variance weighted	3.49158	4	0.47916	0.0272625	0.0160887	0.18874		0.983468
PLT	Medication_use_salicylic_acid_and_derivatives	Inverse variance weighted	13	-0.0134771	0.0366542	0.71311	MR Egger	12.6918	11	0.313944	0.00162235	0.00772788	0.837556	0.952807	0.975447
PLT	Medication_use_salicylic_acid_and_derivatives	MR Egger	13	-0.038241	0.123993	0.763531	MR Egger	12.6918	11	0.313944	0.00162235	0.00772788	0.837556		0.975447
PLT	Medication_use_salicylic_acid_and_derivatives	Simple mode	13	-0.0341821	0.0767253	0.66388	MR Egger	12.6918	11	0.313944	0.00162235	0.00772788	0.837556		0.975447
PLT	Medication_use_salicylic_acid_and_derivatives	Weighted median	13	-0.00979526	0.0491849	0.842144	MR Egger	12.6918	11	0.313944	0.00162235	0.00772788	0.837556		0.975447
PLT	Medication_use_salicylic_acid_and_derivatives	Weighted mode	13	-0.0107593	0.0554231	0.849321	MR Egger	12.6918	11	0.313944	0.00162235	0.00772788	0.837556		0.975447
PLT	Medication_use_thyroid_preparations	Inverse variance weighted	3	0.00737234	0.027425	0.78807	MR Egger	2.20057	1	0.13796	-0.0121299	0.0302743	0.757397	0.964045	0.984061
PLT	Medication_use_thyroid_preparations	MR Egger	3	0.0831602	0.19255	0.740457	MR Egger	2.20057	1	0.13796	-0.0121299	0.0302743	0.757397		0.984061
PLT	Medication_use_thyroid_preparations	Simple mode	3	-0.0415183	0.0452522	0.455742	MR Egger	2.20057	1	0.13796	-0.0121299	0.0302743	0.757397		0.984061
PLT	Medication_use_thyroid_preparations	Weighted median	3	0.00661547	0.0291801	0.820648	MR Egger	2.20057	1	0.13796	-0.0121299	0.0302743	0.757397		0.984061
PLT	Medication_use_thyroid_preparations	Weighted mode	3	0.00888857	0.0341544	0.819017	MR Egger	2.20057	1	0.13796	-0.0121299	0.0302743	0.757397		0.984061
PLT	Medication_use_vasodilators_used_in_cardiac_diseases	Inverse variance weighted	14	0.0148983	0.0216476	0.491314	Inverse variance weighted	8.21775	13	0.829131	0.00993198	0.00727581	0.197278	0.903936	0.979547
PLT	Medication_use_vasodilators_used_in_cardiac_diseases	MR Egger	14	-0.0893307	0.0793638	0.28235	Inverse variance weighted	8.21775	13	0.829131	0.00993198	0.00727581	0.197278		0.979547
PLT	Medication_use_vasodilators_used_in_cardiac_diseases	Simple mode	14	-0.0337287	0.0452928	0.469713	Inverse variance weighted	8.21775	13	0.829131	0.00993198	0.00727581	0.197278		0.979547
PLT	Medication_use_vasodilators_used_in_cardiac_diseases	Weighted median	14	-0.00351786	0.0311496	0.910083	Inverse variance weighted	8.21775	13	0.829131	0.00993198	0.00727581	0.197278		0.979547
PLT	Medication_use_vasodilators_used_in_cardiac_diseases	Weighted mode	14	-0.0186602	0.0367175	0.619821	Inverse variance weighted	8.21775	13	0.829131	0.00993198	0.00727581	0.197278		0.979547
PLT	Myocardial_infarction	Inverse variance weighted	46	-0.000646778	0.0137561	0.962499	MR Egger	70.886	44	0.00624984	0.0043765	0.00506058	0.391827	0.99308	0.980948
PLT	Myocardial_infarction	MR Egger	46	-0.0389427	0.0463808	0.405655	MR Egger	70.886	44	0.00624984	0.0043765	0.00506058	0.391827		0.980948
PLT	Myocardial_infarction	Simple mode	46	0.0146626	0.0349179	0.676544	MR Egger	70.886	44	0.00624984	0.0043765	0.00506058	0.391827		0.980948
PLT	Myocardial_infarction	Weighted median	46	-0.00197673	0.018184	0.913435	MR Egger	70.886	44	0.00624984	0.0043765	0.00506058	0.391827		0.980948
PLT	Myocardial_infarction	Weighted mode	46	0.0071203	0.0232504	0.760831	MR Egger	70.886	44	0.00624984	0.0043765	0.00506058	0.391827		0.980948
PLT	Peripheral_artery_disease	Inverse variance weighted	2	0.0124822	0.0453653	0.783201	Inverse variance weighted	0.716144	1	0.397412				0.962936	0
PLT	Pneumonia	Wald ratio	1	0.17058	0.10465	0.103101									1
PLT	Pollinosis	Inverse variance weighted	3	0.0246667	0.0735632	0.737389	MR Egger	1.50677	1	0.219633	-0.00225332	0.0644982	0.977768	0.955018	0.977215
PLT	Pollinosis	MR Egger	3	0.048128	0.677593	0.954858	MR Egger	1.50677	1	0.219633	-0.00225332	0.0644982	0.977768		0.977215
PLT	Pollinosis	Simple mode	3	0.0198176	0.0875762	0.841999	MR Egger	1.50677	1	0.219633	-0.00225332	0.0644982	0.977768		0.977215
PLT	Pollinosis	Weighted median	3	0.0142755	0.0800957	0.858542	MR Egger	1.50677	1	0.219633	-0.00225332	0.0644982	0.977768		0.977215
PLT	Pollinosis	Weighted mode	3	0.0118069	0.0771407	0.892401	MR Egger	1.50677	1	0.219633	-0.00225332	0.0644982	0.977768		0.977215
PLT	Pulmonary_tuberculosis	Wald ratio	1	-0.0286399	0.383059	0.940401									0
PLT	Pyelonephritis	Wald ratio	1	-0.00359696	0.0251787	0.886403									0
PLT	Rheumatoid_arthritis	Inverse variance weighted	10	-0.00216181	0.0236228	0.927084	MR Egger	14.212	8	0.076405	-6.82822e-05	0.0101494	0.994797	0.990274	0.986935
PLT	Rheumatoid_arthritis	MR Egger	10	-0.00176792	0.0636832	0.978533	MR Egger	14.212	8	0.076405	-6.82822e-05	0.0101494	0.994797		0.986935
PLT	Rheumatoid_arthritis	Simple mode	10	0.00842002	0.0376182	0.827889	MR Egger	14.212	8	0.076405	-6.82822e-05	0.0101494	0.994797		0.986935
PLT	Rheumatoid_arthritis	Weighted median	10	0.0191188	0.0278722	0.492748	MR Egger	14.212	8	0.076405	-6.82822e-05	0.0101494	0.994797		0.986935
PLT	Rheumatoid_arthritis	Weighted mode	10	0.0108803	0.0338106	0.754951	MR Egger	14.212	8	0.076405	-6.82822e-05	0.0101494	0.994797		0.986935
PLT	Stable_angina_pectoris	Inverse variance weighted	27	0.0177017	0.0199269	0.374361	Inverse variance weighted	37.2028	26	0.0716672	0.0108769	0.00656254	0.109932	0.844549	0.978484
PLT	Stable_angina_pectoris	MR Egger	27	-0.0931502	0.0696082	0.192874	Inverse variance weighted	37.2028	26	0.0716672	0.0108769	0.00656254	0.109932		0.978484
PLT	Stable_angina_pectoris	Simple mode	27	0.0360062	0.0393905	0.369073	Inverse variance weighted	37.2028	26	0.0716672	0.0108769	0.00656254	0.109932		0.978484
PLT	Stable_angina_pectoris	Weighted median	27	0.0124712	0.0248185	0.615319	Inverse variance weighted	37.2028	26	0.0716672	0.0108769	0.00656254	0.109932		0.978484
PLT	Stable_angina_pectoris	Weighted mode	27	0.0142599	0.032041	0.659966	Inverse variance weighted	37.2028	26	0.0716672	0.0108769	0.00656254	0.109932		0.978484
PLT	Type_2_diabetes	Inverse variance weighted	116	0.0529976	0.0100682	1.41055e-07	Inverse variance weighted	187.884	115	2.10569e-05	0.00583843	0.00213608	0.00727196	3.41141e-05	0.987944
PLT	Type_2_diabetes	MR Egger	116	-0.00159829	0.0222477	0.942855	Inverse variance weighted	187.884	115	2.10569e-05	0.00583843	0.00213608	0.00727196		0.987944
PLT	Type_2_diabetes	Simple mode	116	0.0537952	0.0308283	0.0836574	Inverse variance weighted	187.884	115	2.10569e-05	0.00583843	0.00213608	0.00727196		0.987944
PLT	Type_2_diabetes	Weighted median	116	0.0517842	0.013734	0.000162908	Inverse variance weighted	187.884	115	2.10569e-05	0.00583843	0.00213608	0.00727196		0.987944
PLT	Type_2_diabetes	Weighted mode	116	0.0503365	0.0199251	0.0128875	Inverse variance weighted	187.884	115	2.10569e-05	0.00583843	0.00213608	0.00727196		0.987944
PLT	Unstable_angina_pectoris	Inverse variance weighted	5	0.0328819	0.0210921	0.119004	MR Egger	1.40913	3	0.703396	0.00350487	0.0323048	0.920453	0.595894	0.976973
PLT	Unstable_angina_pectoris	MR Egger	5	0.00430256	0.264262	0.988032	MR Egger	1.40913	3	0.703396	0.00350487	0.0323048	0.920453		0.976973
PLT	Unstable_angina_pectoris	Simple mode	5	0.0474639	0.0326938	0.220201	MR Egger	1.40913	3	0.703396	0.00350487	0.0323048	0.920453		0.976973
PLT	Unstable_angina_pectoris	Weighted median	5	0.0447687	0.0256971	0.0814794	MR Egger	1.40913	3	0.703396	0.00350487	0.0323048	0.920453		0.976973
PLT	Unstable_angina_pectoris	Weighted mode	5	0.0474639	0.0316792	0.208426	MR Egger	1.40913	3	0.703396	0.00350487	0.0323048	0.920453		0.976973
PLT	Urolithiasis	Inverse variance weighted	16	0.0392912	0.0240311	0.102046	Inverse variance weighted	32.7578	15	0.00506961	-0.0274251	0.0116619	0.0338549	0.568521	0.978025
PLT	Urolithiasis	MR Egger	16	0.27785	0.103605	0.0178817	Inverse variance weighted	32.7578	15	0.00506961	-0.0274251	0.0116619	0.0338549		0.978025
PLT	Urolithiasis	Simple mode	16	0.0805301	0.0591777	0.193667	Inverse variance weighted	32.7578	15	0.00506961	-0.0274251	0.0116619	0.0338549		0.978025
PLT	Urolithiasis	Weighted median	16	0.0648226	0.0262984	0.0137057	Inverse variance weighted	32.7578	15	0.00506961	-0.0274251	0.0116619	0.0338549		0.978025
PLT	Urolithiasis	Weighted mode	16	0.0897715	0.0363083	0.0258721	Inverse variance weighted	32.7578	15	0.00506961	-0.0274251	0.0116619	0.0338549		0.978025
PLT	Urticaria	Inverse variance weighted	2	-0.0807314	0.162325	0.618947	Inverse variance weighted	10.321	1	0.00131527				0.933046	0.915403
PLT	Uterine_fibroids	Inverse variance weighted	18	0.0317353	0.0184045	0.0846498	MR Egger	30.7358	16	0.01454	0.00144289	0.00550448	0.796566	0.530377	0.984551
PLT	Uterine_fibroids	MR Egger	18	0.0208691	0.0455714	0.653151	MR Egger	30.7358	16	0.01454	0.00144289	0.00550448	0.796566		0.984551
PLT	Uterine_fibroids	Simple mode	18	0.0402604	0.0302715	0.201095	MR Egger	30.7358	16	0.01454	0.00144289	0.00550448	0.796566		0.984551
PLT	Uterine_fibroids	Weighted median	18	0.043626	0.020871	0.0365938	MR Egger	30.7358	16	0.01454	0.00144289	0.00550448	0.796566		0.984551
PLT	Uterine_fibroids	Weighted mode	18	0.0447335	0.0227124	0.0654058	MR Egger	30.7358	16	0.01454	0.00144289	0.00550448	0.796566		0.984551
PLT	Ventricular_arrhythmia	Wald ratio	1	-0.0438227	0.022341	0.0498162									1
RBC	Angina_pectoris	Inverse variance weighted	17	-0.0121891	0.019173	0.524943	Inverse variance weighted	9.29055	16	0.900968	0.00993341	0.00800859	0.2339	0.906003	0.977291
RBC	Angina_pectoris	MR Egger	17	-0.112023	0.0827407	0.195817	Inverse variance weighted	9.29055	16	0.900968	0.00993341	0.00800859	0.2339		0.977291
RBC	Angina_pectoris	Simple mode	17	-0.0193307	0.0361955	0.60064	Inverse variance weighted	9.29055	16	0.900968	0.00993341	0.00800859	0.2339		0.977291
RBC	Angina_pectoris	Weighted median	17	-0.0150432	0.0269632	0.576903	Inverse variance weighted	9.29055	16	0.900968	0.00993341	0.00800859	0.2339		0.977291
RBC	Angina_pectoris	Weighted mode	17	-0.0305143	0.0330168	0.36911	Inverse variance weighted	9.29055	16	0.900968	0.00993341	0.00800859	0.2339		0.977291
RBC	Asthma	Inverse variance weighted	24	-0.0256433	0.018484	0.165342	Inverse variance weighted	35.1779	23	0.0499371	-0.0112442	0.00827927	0.188195	0.655926	0.980481
RBC	Asthma	MR Egger	24	0.0837623	0.0825775	0.321443	Inverse variance weighted	35.1779	23	0.0499371	-0.0112442	0.00827927	0.188195		0.980481
RBC	Asthma	Simple mode	24	0.00381059	0.0365172	0.917796	Inverse variance weighted	35.1779	23	0.0499371	-0.0112442	0.00827927	0.188195		0.980481
RBC	Asthma	Weighted median	24	-0.0127012	0.0215853	0.556251	Inverse variance weighted	35.1779	23	0.0499371	-0.0112442	0.00827927	0.188195		0.980481
RBC	Asthma	Weighted mode	24	-0.00777725	0.0306613	0.802019	Inverse variance weighted	35.1779	23	0.0499371	-0.0112442	0.00827927	0.188195		0.980481
RBC	Atopic_dermatitis	Inverse variance weighted	15	0.0144695	0.0146764	0.324183	MR Egger	23.1094	13	0.0403825	0.000742844	0.0128721	0.954858	0.807854	0.98134
RBC	Atopic_dermatitis	MR Egger	15	0.01069	0.0672378	0.876121	MR Egger	23.1094	13	0.0403825	0.000742844	0.0128721	0.954858		0.98134
RBC	Atopic_dermatitis	Simple mode	15	-0.031698	0.0335095	0.36022	MR Egger	23.1094	13	0.0403825	0.000742844	0.0128721	0.954858		0.98134
RBC	Atopic_dermatitis	Weighted median	15	0.0170756	0.018488	0.355695	MR Egger	23.1094	13	0.0403825	0.000742844	0.0128721	0.954858		0.98134
RBC	Atopic_dermatitis	Weighted mode	15	-0.0332207	0.027004	0.238889	MR Egger	23.1094	13	0.0403825	0.000742844	0.0128721	0.954858		0.98134
RBC	Atrial_fibrillation	Inverse variance weighted	8	0.00220337	0.00941545	0.814972	MR Egger	9.26447	6	0.159242	-0.00263609	0.00876072	0.773647	0.964045	0.991397
RBC	Atrial_fibrillation	MR Egger	8	0.00840681	0.0229548	0.726758	MR Egger	9.26447	6	0.159242	-0.00263609	0.00876072	0.773647		0.991397
RBC	Atrial_fibrillation	Simple mode	8	0.0144241	0.0158867	0.394094	MR Egger	9.26447	6	0.159242	-0.00263609	0.00876072	0.773647		0.991397
RBC	Atrial_fibrillation	Weighted median	8	0.0060073	0.00951946	0.528005	MR Egger	9.26447	6	0.159242	-0.00263609	0.00876072	0.773647		0.991397
RBC	Atrial_fibrillation	Weighted mode	8	0.00648754	0.00997178	0.536073	MR Egger	9.26447	6	0.159242	-0.00263609	0.00876072	0.773647		0.991397
RBC	Breast_cancer	Inverse variance weighted	6	-0.0209268	0.0160764	0.193015	MR Egger	4.87173	4	0.300713	0.0121877	0.0167135	0.506274	0.692536	0.987721
RBC	Breast_cancer	MR Egger	6	-0.0887281	0.0944994	0.400928	MR Egger	4.87173	4	0.300713	0.0121877	0.0167135	0.506274		0.987721
RBC	Breast_cancer	Simple mode	6	-0.000812878	0.0325619	0.981049	MR Egger	4.87173	4	0.300713	0.0121877	0.0167135	0.506274		0.987721
RBC	Breast_cancer	Weighted median	6	-0.0072896	0.0209203	0.727506	MR Egger	4.87173	4	0.300713	0.0121877	0.0167135	0.506274		0.987721
RBC	Breast_cancer	Weighted mode	6	0.00115079	0.0333126	0.973779	MR Egger	4.87173	4	0.300713	0.0121877	0.0167135	0.506274		0.987721
RBC	Cataracts	Inverse variance weighted	2	-0.0317908	0.0882089	0.718545	Inverse variance weighted	1.95377	1	0.162181				0.954024	0.981069
RBC	Cerebral_aneurysm	Inverse variance weighted	4	-0.0280277	0.0230805	0.224616	MR Egger	3.86926	2	0.144478	0.0166404	0.0263553	0.592326	0.733392	0.982616
RBC	Cerebral_aneurysm	MR Egger	4	-0.115193	0.140446	0.498304	MR Egger	3.86926	2	0.144478	0.0166404	0.0263553	0.592326		0.982616
RBC	Cerebral_aneurysm	Simple mode	4	0.00250218	0.0411408	0.955328	MR Egger	3.86926	2	0.144478	0.0166404	0.0263553	0.592326		0.982616
RBC	Cerebral_aneurysm	Weighted median	4	-0.00832425	0.0231373	0.719015	MR Egger	3.86926	2	0.144478	0.0166404	0.0263553	0.592326		0.982616
RBC	Cerebral_aneurysm	Weighted mode	4	0.00516358	0.0332845	0.886565	MR Egger	3.86926	2	0.144478	0.0166404	0.0263553	0.592326		0.982616
RBC	Cholelithiasis	Inverse variance weighted	15	0.00804312	0.016792	0.631949	Inverse variance weighted	19.8544	14	0.134798	-0.00640932	0.00493208	0.216339	0.936708	0.979904
RBC	Cholelithiasis	MR Egger	15	0.0486313	0.0352742	0.19126	Inverse variance weighted	19.8544	14	0.134798	-0.00640932	0.00493208	0.216339		0.979904
RBC	Cholelithiasis	Simple mode	15	0.0441527	0.0338017	0.212529	Inverse variance weighted	19.8544	14	0.134798	-0.00640932	0.00493208	0.216339		0.979904
RBC	Cholelithiasis	Weighted median	15	0.0238445	0.020752	0.250546	Inverse variance weighted	19.8544	14	0.134798	-0.00640932	0.00493208	0.216339		0.979904
RBC	Cholelithiasis	Weighted mode	15	0.0383994	0.0242868	0.136182	Inverse variance weighted	19.8544	14	0.134798	-0.00640932	0.00493208	0.216339		0.979904
RBC	Chronic_heart_failure	Wald ratio	1	-0.034186	0.107738	0.75101									0
RBC	Chronic_hepatitis_B_infection	Inverse variance weighted	7	-0.00057148	0.0363022	0.98744	Inverse variance weighted	11.5035	6	0.0740071	-0.0368571	0.0430068	0.430592	0.996393	0.984672
RBC	Chronic_hepatitis_B_infection	MR Egger	7	0.0903171	0.112366	0.458022	Inverse variance weighted	11.5035	6	0.0740071	-0.0368571	0.0430068	0.430592		0.984672
RBC	Chronic_hepatitis_B_infection	Simple mode	7	-0.0320533	0.0729671	0.675834	Inverse variance weighted	11.5035	6	0.0740071	-0.0368571	0.0430068	0.430592		0.984672
RBC	Chronic_hepatitis_B_infection	Weighted median	7	0.012942	0.0340391	0.70379	Inverse variance weighted	11.5035	6	0.0740071	-0.0368571	0.0430068	0.430592		0.984672
RBC	Chronic_hepatitis_B_infection	Weighted mode	7	0.016827	0.0380681	0.673959	Inverse variance weighted	11.5035	6	0.0740071	-0.0368571	0.0430068	0.430592		0.984672
RBC	Chronic_hepatitis_C_infection	Inverse variance weighted	2	0.014218	0.0797789	0.858552	Inverse variance weighted	0.908082	1	0.340624				0.973925	0.993038
RBC	Chronic_obstructive_pulmonary_disease	Inverse variance weighted	6	0.0196209	0.0188939	0.299047	Inverse variance weighted	4.87177	5	0.43173	0.0186903	0.0120363	0.195422	0.792875	0.982839
RBC	Chronic_obstructive_pulmonary_disease	MR Egger	6	-0.0846956	0.069785	0.291636	Inverse variance weighted	4.87177	5	0.43173	0.0186903	0.0120363	0.195422		0.982839
RBC	Chronic_obstructive_pulmonary_disease	Simple mode	6	0.0420481	0.0380196	0.319098	Inverse variance weighted	4.87177	5	0.43173	0.0186903	0.0120363	0.195422		0.982839
RBC	Chronic_obstructive_pulmonary_disease	Weighted median	6	0.0330374	0.0244486	0.1766	Inverse variance weighted	4.87177	5	0.43173	0.0186903	0.0120363	0.195422		0.982839
RBC	Chronic_obstructive_pulmonary_disease	Weighted mode	6	0.0412957	0.0352057	0.293637	Inverse variance weighted	4.87177	5	0.43173	0.0186903	0.0120363	0.195422		0.982839
RBC	Chronic_sinusitis	Inverse variance weighted	5	-0.0365969	0.0237255	0.122948	Inverse variance weighted	4.3647	4	0.358893	-0.0188919	0.0102208	0.161686	0.60165	0.857889
RBC	Chronic_sinusitis	MR Egger	5	0.0100535	0.0339537	0.786472	Inverse variance weighted	4.3647	4	0.358893	-0.0188919	0.0102208	0.161686		0.857889
RBC	Chronic_sinusitis	Simple mode	5	-0.0197322	0.0458925	0.689372	Inverse variance weighted	4.3647	4	0.358893	-0.0188919	0.0102208	0.161686		0.857889
RBC	Chronic_sinusitis	Weighted median	5	-0.0307592	0.0251872	0.222001	Inverse variance weighted	4.3647	4	0.358893	-0.0188919	0.0102208	0.161686		0.857889
RBC	Chronic_sinusitis	Weighted mode	5	-0.0257601	0.0256862	0.372667	Inverse variance weighted	4.3647	4	0.358893	-0.0188919	0.0102208	0.161686		0.857889
RBC	Cirrhosis	Inverse variance weighted	3	-0.078287	0.0349484	0.025086	Inverse variance weighted	7.39649	2	0.0247669	0.0675067	0.0633899	0.479984	0.340629	0.986989
RBC	Cirrhosis	MR Egger	3	-0.355331	0.26234	0.40487	Inverse variance weighted	7.39649	2	0.0247669	0.0675067	0.0633899	0.479984		0.986989
RBC	Cirrhosis	Simple mode	3	-0.0773276	0.0286284	0.114082	Inverse variance weighted	7.39649	2	0.0247669	0.0675067	0.0633899	0.479984		0.986989
RBC	Cirrhosis	Weighted median	3	-0.0716494	0.0218452	0.00103854	Inverse variance weighted	7.39649	2	0.0247669	0.0675067	0.0633899	0.479984		0.986989
RBC	Cirrhosis	Weighted mode	3	-0.0686441	0.0203481	0.0777594	Inverse variance weighted	7.39649	2	0.0247669	0.0675067	0.0633899	0.479984		0.986989
RBC	Colon_polyp	Wald ratio	1	-0.133276	0.0298504	8.01478e-06									1
RBC	Colorectal_cancer	Inverse variance weighted	13	0.000916126	0.0244277	0.970083	MR Egger	23.9206	11	0.0130721	-0.0143531	0.0178258	0.43777	0.99308	0.981931
RBC	Colorectal_cancer	MR Egger	13	0.107105	0.134192	0.441673	MR Egger	23.9206	11	0.0130721	-0.0143531	0.0178258	0.43777		0.981931
RBC	Colorectal_cancer	Simple mode	13	0.0115387	0.0408189	0.782239	MR Egger	23.9206	11	0.0130721	-0.0143531	0.0178258	0.43777		0.981931
RBC	Colorectal_cancer	Weighted median	13	-0.00539317	0.0252795	0.831061	MR Egger	23.9206	11	0.0130721	-0.0143531	0.0178258	0.43777		0.981931
RBC	Colorectal_cancer	Weighted mode	13	0.00437341	0.0355605	0.904155	MR Egger	23.9206	11	0.0130721	-0.0143531	0.0178258	0.43777		0.981931
RBC	Endometriosis	Inverse variance weighted	2	-0.00283332	0.0375744	0.939892	Inverse variance weighted	3.01686	1	0.082403				0.9908	0.983924
RBC	Gastric_cancer	Inverse variance weighted	7	0.0371883	0.0218864	0.0892906	Inverse variance weighted	11.343	6	0.0783364	-0.0174486	0.00850446	0.0954365	0.544076	0.988145
RBC	Gastric_cancer	MR Egger	7	0.129734	0.0484428	0.0439209	Inverse variance weighted	11.343	6	0.0783364	-0.0174486	0.00850446	0.0954365		0.988145
RBC	Gastric_cancer	Simple mode	7	-0.0192877	0.0364135	0.615348	Inverse variance weighted	11.343	6	0.0783364	-0.0174486	0.00850446	0.0954365		0.988145
RBC	Gastric_cancer	Weighted median	7	0.0355466	0.0218095	0.103129	Inverse variance weighted	11.343	6	0.0783364	-0.0174486	0.00850446	0.0954365		0.988145
RBC	Gastric_cancer	Weighted mode	7	0.0389845	0.0193036	0.0899572	Inverse variance weighted	11.343	6	0.0783364	-0.0174486	0.00850446	0.0954365		0.988145
RBC	Gastric_ulcer	Inverse variance weighted	4	-0.00734986	0.0347784	0.832627	MR Egger	1.05661	2	0.589604	-0.00446711	0.0168189	0.81542	0.967456	0.471871
RBC	Gastric_ulcer	MR Egger	4	0.0392361	0.178814	0.846678	MR Egger	1.05661	2	0.589604	-0.00446711	0.0168189	0.81542		0.471871
RBC	Gastric_ulcer	Simple mode	4	-0.00694301	0.0471409	0.892251	MR Egger	1.05661	2	0.589604	-0.00446711	0.0168189	0.81542		0.471871
RBC	Gastric_ulcer	Weighted median	4	-0.00382001	0.0384969	0.920956	MR Egger	1.05661	2	0.589604	-0.00446711	0.0168189	0.81542		0.471871
RBC	Gastric_ulcer	Weighted mode	4	0.0034292	0.0450103	0.944067	MR Egger	1.05661	2	0.589604	-0.00446711	0.0168189	0.81542		0.471871
RBC	Glaucoma	Inverse variance weighted	9	-0.0275734	0.0196515	0.160582	MR Egger	8.11774	7	0.322327	0.00357062	0.0116997	0.769097	0.653607	0.9792
RBC	Glaucoma	MR Egger	9	-0.0558193	0.0948761	0.574788	MR Egger	8.11774	7	0.322327	0.00357062	0.0116997	0.769097		0.9792
RBC	Glaucoma	Simple mode	9	-0.0839591	0.043507	0.0897503	MR Egger	8.11774	7	0.322327	0.00357062	0.0116997	0.769097		0.9792
RBC	Glaucoma	Weighted median	9	-0.0154913	0.0266514	0.561069	MR Egger	8.11774	7	0.322327	0.00357062	0.0116997	0.769097		0.9792
RBC	Glaucoma	Weighted mode	9	0.0147086	0.0348079	0.68374	MR Egger	8.11774	7	0.322327	0.00357062	0.0116997	0.769097		0.9792
RBC	Graves_disease	Inverse variance weighted	16	-0.00282876	0.00853605	0.74035	MR Egger	12.6847	14	0.551487	0.00104059	0.0079036	0.897126	0.955018	0.986698
RBC	Graves_disease	MR Egger	16	-0.00700075	0.0328171	0.834148	MR Egger	12.6847	14	0.551487	0.00104059	0.0079036	0.897126		0.986698
RBC	Graves_disease	Simple mode	16	0.0127219	0.0192392	0.51848	MR Egger	12.6847	14	0.551487	0.00104059	0.0079036	0.897126		0.986698
RBC	Graves_disease	Weighted median	16	-0.00022027	0.0127222	0.986186	MR Egger	12.6847	14	0.551487	0.00104059	0.0079036	0.897126		0.986698
RBC	Graves_disease	Weighted mode	16	-0.001577	0.0151849	0.918662	MR Egger	12.6847	14	0.551487	0.00104059	0.0079036	0.897126		0.986698
RBC	Hepatic_cancer	Inverse variance weighted	3	-0.0204822	0.0296614	0.489859	Inverse variance weighted	1.91131	2	0.38456	-0.0288101	0.0220589	0.416001	0.903936	0.979978
RBC	Hepatic_cancer	MR Egger	3	0.115338	0.10814	0.479503	Inverse variance weighted	1.91131	2	0.38456	-0.0288101	0.0220589	0.416001		0.979978
RBC	Hepatic_cancer	Simple mode	3	0.0487787	0.0560624	0.475993	Inverse variance weighted	1.91131	2	0.38456	-0.0288101	0.0220589	0.416001		0.979978
RBC	Hepatic_cancer	Weighted median	3	-0.019576	0.0330001	0.553041	Inverse variance weighted	1.91131	2	0.38456	-0.0288101	0.0220589	0.416001		0.979978
RBC	Hepatic_cancer	Weighted mode	3	-0.0471014	0.0373486	0.334443	Inverse variance weighted	1.91131	2	0.38456	-0.0288101	0.0220589	0.416001		0.979978
RBC	Ischemic_stroke	Inverse variance weighted	2	-0.085934	0.076568	0.261726	Inverse variance weighted	0.108891	1	0.74141				0.766549	0.986977
RBC	Lung_cancer	Inverse variance weighted	6	-0.0486012	0.0299818	0.105013	MR Egger	12.3347	4	0.0150286	-0.0163857	0.0352606	0.666313	0.574602	0.965278
RBC	Lung_cancer	MR Egger	6	0.0566975	0.228934	0.816592	MR Egger	12.3347	4	0.0150286	-0.0163857	0.0352606	0.666313		0.965278
RBC	Lung_cancer	Simple mode	6	-0.0285461	0.0330759	0.427559	MR Egger	12.3347	4	0.0150286	-0.0163857	0.0352606	0.666313		0.965278
RBC	Lung_cancer	Weighted median	6	-0.0265296	0.025956	0.306733	MR Egger	12.3347	4	0.0150286	-0.0163857	0.0352606	0.666313		0.965278
RBC	Lung_cancer	Weighted mode	6	-0.0225369	0.0298729	0.484588	MR Egger	12.3347	4	0.0150286	-0.0163857	0.0352606	0.666313		0.965278
RBC	Medication_use_adrenergics_inhalants	Inverse variance weighted	2	0.146222	0.147839	0.322633	Inverse variance weighted	4.41537	1	0.0356166				0.807342	0.984287
RBC	Medication_use_agents_acting_on_the_renin_angiotensin_system	Inverse variance weighted	9	-0.0029705	0.0689398	0.965631	MR Egger	18.9982	7	0.00819291	0.025075	0.0345146	0.491103	0.99308	0.975214
RBC	Medication_use_agents_acting_on_the_renin_angiotensin_system	MR Egger	9	-0.43966	0.60527	0.491171	MR Egger	18.9982	7	0.00819291	0.025075	0.0345146	0.491103		0.975214
RBC	Medication_use_agents_acting_on_the_renin_angiotensin_system	Simple mode	9	-0.0777716	0.109378	0.497268	MR Egger	18.9982	7	0.00819291	0.025075	0.0345146	0.491103		0.975214
RBC	Medication_use_agents_acting_on_the_renin_angiotensin_system	Weighted median	9	0.052501	0.0661096	0.427108	MR Egger	18.9982	7	0.00819291	0.025075	0.0345146	0.491103		0.975214
RBC	Medication_use_agents_acting_on_the_renin_angiotensin_system	Weighted mode	9	0.0331044	0.0742119	0.667367	MR Egger	18.9982	7	0.00819291	0.025075	0.0345146	0.491103		0.975214
RBC	Medication_use_antiglaucoma_preparations_and_miotics	Inverse variance weighted	3	-0.0670646	0.0376701	0.0750249	Inverse variance weighted	0.75461	2	0.685707	-0.0253586	0.0294159	0.547071	0.511403	0.977719
RBC	Medication_use_antiglaucoma_preparations_and_miotics	MR Egger	3	0.132711	0.234781	0.672473	Inverse variance weighted	0.75461	2	0.685707	-0.0253586	0.0294159	0.547071		0.977719
RBC	Medication_use_antiglaucoma_preparations_and_miotics	Simple mode	3	-0.0799515	0.0570553	0.296144	Inverse variance weighted	0.75461	2	0.685707	-0.0253586	0.0294159	0.547071		0.977719
RBC	Medication_use_antiglaucoma_preparations_and_miotics	Weighted median	3	-0.0642884	0.0433664	0.138222	Inverse variance weighted	0.75461	2	0.685707	-0.0253586	0.0294159	0.547071		0.977719
RBC	Medication_use_antiglaucoma_preparations_and_miotics	Weighted mode	3	-0.0443578	0.0527679	0.489043	Inverse variance weighted	0.75461	2	0.685707	-0.0253586	0.0294159	0.547071		0.977719
RBC	Medication_use_antihypertensives	Wald ratio	1	-0.00922154	0.0435927	0.832467									0
RBC	Medication_use_antithrombotic_agents	Inverse variance weighted	11	0.0750665	0.04513	0.0962446	MR Egger	10.8811	9	0.283944	0.00414186	0.0124265	0.746535	0.554208	0.976879
RBC	Medication_use_antithrombotic_agents	MR Egger	11	0.00491445	0.215717	0.982321	MR Egger	10.8811	9	0.283944	0.00414186	0.0124265	0.746535		0.976879
RBC	Medication_use_antithrombotic_agents	Simple mode	11	-0.0185423	0.108684	0.867935	MR Egger	10.8811	9	0.283944	0.00414186	0.0124265	0.746535		0.976879
RBC	Medication_use_antithrombotic_agents	Weighted median	11	0.0165522	0.0573797	0.772988	MR Egger	10.8811	9	0.283944	0.00414186	0.0124265	0.746535		0.976879
RBC	Medication_use_antithrombotic_agents	Weighted mode	11	-0.0128001	0.0688694	0.85627	MR Egger	10.8811	9	0.283944	0.00414186	0.0124265	0.746535		0.976879
RBC	Medication_use_beta_blocking_agents	Inverse variance weighted	6	0.0768591	0.0451257	0.0885261	Inverse variance weighted	9.56654	5	0.0884911	0.0404868	0.0197396	0.109561	0.543402	0.97586
RBC	Medication_use_beta_blocking_agents	MR Egger	6	-0.470194	0.269036	0.155433	Inverse variance weighted	9.56654	5	0.0884911	0.0404868	0.0197396	0.109561		0.97586
RBC	Medication_use_beta_blocking_agents	Simple mode	6	0.0337926	0.0759879	0.675119	Inverse variance weighted	9.56654	5	0.0884911	0.0404868	0.0197396	0.109561		0.97586
RBC	Medication_use_beta_blocking_agents	Weighted median	6	0.0369455	0.0457575	0.419425	Inverse variance weighted	9.56654	5	0.0884911	0.0404868	0.0197396	0.109561		0.97586
RBC	Medication_use_beta_blocking_agents	Weighted mode	6	0.0245144	0.0514496	0.65383	Inverse variance weighted	9.56654	5	0.0884911	0.0404868	0.0197396	0.109561		0.97586
RBC	Medication_use_calcium_channel_blockers	Inverse variance weighted	17	-0.132932	0.0410866	0.00121473	Inverse variance weighted	32.0539	16	0.00983958	0.0122827	0.0109755	0.280696	0.0612047	0.978537
RBC	Medication_use_calcium_channel_blockers	MR Egger	17	-0.328188	0.179175	0.0869326	Inverse variance weighted	32.0539	16	0.00983958	0.0122827	0.0109755	0.280696		0.978537
RBC	Medication_use_calcium_channel_blockers	Simple mode	17	-0.210822	0.0906829	0.0335642	Inverse variance weighted	32.0539	16	0.00983958	0.0122827	0.0109755	0.280696		0.978537
RBC	Medication_use_calcium_channel_blockers	Weighted median	17	-0.155982	0.04823	0.00122013	Inverse variance weighted	32.0539	16	0.00983958	0.0122827	0.0109755	0.280696		0.978537
RBC	Medication_use_calcium_channel_blockers	Weighted mode	17	-0.200884	0.0826513	0.0272133	Inverse variance weighted	32.0539	16	0.00983958	0.0122827	0.0109755	0.280696		0.978537
RBC	Medication_use_diuretics	Wald ratio	1	0.58069	0.107204	6.07204e-08									0
RBC	Medication_use_drugs_used_in_diabetes	Inverse variance weighted	73	0.0540014	0.0139372	0.000106792	MR Egger	136.688	71	4.66266e-06	0.000812004	0.00325643	0.803807	0.0114789	0.986758
RBC	Medication_use_drugs_used_in_diabetes	MR Egger	73	0.046212	0.0342436	0.181461	MR Egger	136.688	71	4.66266e-06	0.000812004	0.00325643	0.803807		0.986758
RBC	Medication_use_drugs_used_in_diabetes	Simple mode	73	0.0946264	0.0354	0.00929221	MR Egger	136.688	71	4.66266e-06	0.000812004	0.00325643	0.803807		0.986758
RBC	Medication_use_drugs_used_in_diabetes	Weighted median	73	0.0420945	0.0167752	0.0120961	MR Egger	136.688	71	4.66266e-06	0.000812004	0.00325643	0.803807		0.986758
RBC	Medication_use_drugs_used_in_diabetes	Weighted mode	73	0.0526446	0.0221154	0.0199402	MR Egger	136.688	71	4.66266e-06	0.000812004	0.00325643	0.803807		0.986758
RBC	Medication_use_HMG_CoA_reductase_inhibitors	Inverse variance weighted	51	-0.0275458	0.0173103	0.111544	Inverse variance weighted	90.0801	50	0.000440546	-0.00756831	0.00369309	0.0458047	0.586458	0.990415
RBC	Medication_use_HMG_CoA_reductase_inhibitors	MR Egger	51	0.0345421	0.0346341	0.323499	Inverse variance weighted	90.0801	50	0.000440546	-0.00756831	0.00369309	0.0458047		0.990415
RBC	Medication_use_HMG_CoA_reductase_inhibitors	Simple mode	51	-0.034033	0.0384	0.379711	Inverse variance weighted	90.0801	50	0.000440546	-0.00756831	0.00369309	0.0458047		0.990415
RBC	Medication_use_HMG_CoA_reductase_inhibitors	Weighted median	51	-0.0415718	0.0199977	0.037633	Inverse variance weighted	90.0801	50	0.000440546	-0.00756831	0.00369309	0.0458047		0.990415
RBC	Medication_use_HMG_CoA_reductase_inhibitors	Weighted mode	51	-0.034033	0.0283302	0.235296	Inverse variance weighted	90.0801	50	0.000440546	-0.00756831	0.00369309	0.0458047		0.990415
RBC	Medication_use_immunosuppressants	Inverse variance weighted	5	0.00492148	0.021331	0.817532	MR Egger	1.93857	3	0.585254	-0.00483526	0.0165571	0.789291	0.964045	0.983468
RBC	Medication_use_immunosuppressants	MR Egger	5	0.0300983	0.0888113	0.757019	MR Egger	1.93857	3	0.585254	-0.00483526	0.0165571	0.789291		0.983468
RBC	Medication_use_immunosuppressants	Simple mode	5	0.00519414	0.0384001	0.898937	MR Egger	1.93857	3	0.585254	-0.00483526	0.0165571	0.789291		0.983468
RBC	Medication_use_immunosuppressants	Weighted median	5	0.00386871	0.0272871	0.887255	MR Egger	1.93857	3	0.585254	-0.00483526	0.0165571	0.789291		0.983468
RBC	Medication_use_immunosuppressants	Weighted mode	5	0.00453878	0.040481	0.916129	MR Egger	1.93857	3	0.585254	-0.00483526	0.0165571	0.789291		0.983468
RBC	Medication_use_salicylic_acid_and_derivatives	Inverse variance weighted	14	0.0757238	0.0450744	0.0929622	MR Egger	17.3199	12	0.137955	0.00240839	0.0123606	0.848775	0.54848	0.973545
RBC	Medication_use_salicylic_acid_and_derivatives	MR Egger	14	0.033723	0.220592	0.881038	MR Egger	17.3199	12	0.137955	0.00240839	0.0123606	0.848775		0.973545
RBC	Medication_use_salicylic_acid_and_derivatives	Simple mode	14	-0.0229488	0.10283	0.826869	MR Egger	17.3199	12	0.137955	0.00240839	0.0123606	0.848775		0.973545
RBC	Medication_use_salicylic_acid_and_derivatives	Weighted median	14	0.115513	0.0566193	0.0413337	MR Egger	17.3199	12	0.137955	0.00240839	0.0123606	0.848775		0.973545
RBC	Medication_use_salicylic_acid_and_derivatives	Weighted mode	14	0.13963	0.0835712	0.118648	MR Egger	17.3199	12	0.137955	0.00240839	0.0123606	0.848775		0.973545
RBC	Medication_use_thyroid_preparations	Inverse variance weighted	3	-0.0187253	0.0275062	0.49602	Inverse variance weighted	2.39234	2	0.30235	0.0325246	0.0210592	0.365805	0.905707	0.984061
RBC	Medication_use_thyroid_preparations	MR Egger	3	-0.221633	0.133765	0.345698	Inverse variance weighted	2.39234	2	0.30235	0.0325246	0.0210592	0.365805		0.984061
RBC	Medication_use_thyroid_preparations	Simple mode	3	-0.0183592	0.0352748	0.654625	Inverse variance weighted	2.39234	2	0.30235	0.0325246	0.0210592	0.365805		0.984061
RBC	Medication_use_thyroid_preparations	Weighted median	3	-0.0150957	0.0290576	0.603406	Inverse variance weighted	2.39234	2	0.30235	0.0325246	0.0210592	0.365805		0.984061
RBC	Medication_use_thyroid_preparations	Weighted mode	3	-0.0141276	0.0313697	0.696563	Inverse variance weighted	2.39234	2	0.30235	0.0325246	0.0210592	0.365805		0.984061
RBC	Medication_use_vasodilators_used_in_cardiac_diseases	Inverse variance weighted	13	0.049553	0.0256542	0.0534122	MR Egger	10.1065	11	0.520832	0.00259814	0.0103909	0.807165	0.449313	0.976023
RBC	Medication_use_vasodilators_used_in_cardiac_diseases	MR Egger	13	0.0191903	0.124112	0.879921	MR Egger	10.1065	11	0.520832	0.00259814	0.0103909	0.807165		0.976023
RBC	Medication_use_vasodilators_used_in_cardiac_diseases	Simple mode	13	0.120007	0.0619405	0.0765812	MR Egger	10.1065	11	0.520832	0.00259814	0.0103909	0.807165		0.976023
RBC	Medication_use_vasodilators_used_in_cardiac_diseases	Weighted median	13	0.0624393	0.0353676	0.0774897	MR Egger	10.1065	11	0.520832	0.00259814	0.0103909	0.807165		0.976023
RBC	Medication_use_vasodilators_used_in_cardiac_diseases	Weighted mode	13	0.102029	0.059913	0.114315	MR Egger	10.1065	11	0.520832	0.00259814	0.0103909	0.807165		0.976023
RBC	Myocardial_infarction	Inverse variance weighted	48	0.0240899	0.013048	0.0648557	Inverse variance weighted	61.7486	47	0.0730756	0.00851278	0.00514795	0.105013	0.485878	0.978999
RBC	Myocardial_infarction	MR Egger	48	-0.0571175	0.0507529	0.266255	Inverse variance weighted	61.7486	47	0.0730756	0.00851278	0.00514795	0.105013		0.978999
RBC	Myocardial_infarction	Simple mode	48	-0.0239207	0.0457811	0.603775	Inverse variance weighted	61.7486	47	0.0730756	0.00851278	0.00514795	0.105013		0.978999
RBC	Myocardial_infarction	Weighted median	48	0.0254726	0.0170509	0.135198	Inverse variance weighted	61.7486	47	0.0730756	0.00851278	0.00514795	0.105013		0.978999
RBC	Myocardial_infarction	Weighted mode	48	-0.0131832	0.0351836	0.709571	Inverse variance weighted	61.7486	47	0.0730756	0.00851278	0.00514795	0.105013		0.978999
RBC	Peripheral_artery_disease	Inverse variance weighted	2	0.02069	0.0581132	0.721819	Inverse variance weighted	1.5285	1	0.216338				0.954761	0
RBC	Pneumonia	Wald ratio	1	0.0606973	0.10779	0.573362									1
RBC	Pollinosis	Inverse variance weighted	3	0.0355862	0.0758017	0.638738	Inverse variance weighted	0.912936	2	0.633517	0.0461138	0.0541247	0.550769	0.940365	0.977215
RBC	Pollinosis	MR Egger	3	-0.444641	0.568726	0.577567	Inverse variance weighted	0.912936	2	0.633517	0.0461138	0.0541247	0.550769		0.977215
RBC	Pollinosis	Simple mode	3	0.0567105	0.0941097	0.608	Inverse variance weighted	0.912936	2	0.633517	0.0461138	0.0541247	0.550769		0.977215
RBC	Pollinosis	Weighted median	3	0.0394197	0.081257	0.627588	Inverse variance weighted	0.912936	2	0.633517	0.0461138	0.0541247	0.550769		0.977215
RBC	Pollinosis	Weighted mode	3	0.0357614	0.0868048	0.720315	Inverse variance weighted	0.912936	2	0.633517	0.0461138	0.0541247	0.550769		0.977215
RBC	Pulmonary_tuberculosis	Wald ratio	1	0.129476	0.394395	0.742692									0
RBC	Pyelonephritis	Wald ratio	1	0.00287757	0.026018	0.911934									0
RBC	Rheumatoid_arthritis	Inverse variance weighted	11	-0.0467416	0.0239177	0.0506696	MR Egger	16.5629	9	0.0560168	-0.00402575	0.0102434	0.70346	0.440016	0.985793
RBC	Rheumatoid_arthritis	MR Egger	11	-0.0226158	0.0662822	0.74078	MR Egger	16.5629	9	0.0560168	-0.00402575	0.0102434	0.70346		0.985793
RBC	Rheumatoid_arthritis	Simple mode	11	-0.0438272	0.0419392	0.320618	MR Egger	16.5629	9	0.0560168	-0.00402575	0.0102434	0.70346		0.985793
RBC	Rheumatoid_arthritis	Weighted median	11	-0.0462825	0.0257195	0.0719383	MR Egger	16.5629	9	0.0560168	-0.00402575	0.0102434	0.70346		0.985793
RBC	Rheumatoid_arthritis	Weighted mode	11	-0.0456926	0.0309824	0.171042	MR Egger	16.5629	9	0.0560168	-0.00402575	0.0102434	0.70346		0.985793
RBC	Stable_angina_pectoris	Inverse variance weighted	29	0.00286322	0.0201638	0.887082	Inverse variance weighted	41.0518	28	0.0531219	0.0137992	0.00642241	0.0407937	0.978382	0.978119
RBC	Stable_angina_pectoris	MR Egger	29	-0.140423	0.0693356	0.05283	Inverse variance weighted	41.0518	28	0.0531219	0.0137992	0.00642241	0.0407937		0.978119
RBC	Stable_angina_pectoris	Simple mode	29	-0.0497382	0.0496014	0.324565	Inverse variance weighted	41.0518	28	0.0531219	0.0137992	0.00642241	0.0407937		0.978119
RBC	Stable_angina_pectoris	Weighted median	29	-0.0207201	0.0256039	0.418368	Inverse variance weighted	41.0518	28	0.0531219	0.0137992	0.00642241	0.0407937		0.978119
RBC	Stable_angina_pectoris	Weighted mode	29	-0.0355995	0.0338263	0.301605	Inverse variance weighted	41.0518	28	0.0531219	0.0137992	0.00642241	0.0407937		0.978119
RBC	Type_2_diabetes	Inverse variance weighted	123	0.0451334	0.0107468	2.67245e-05	MR Egger	229.336	121	1.03963e-08	0.000639823	0.00236891	0.78755	0.00380195	0.987863
RBC	Type_2_diabetes	MR Egger	123	0.0390617	0.0249346	0.119828	MR Egger	229.336	121	1.03963e-08	0.000639823	0.00236891	0.78755		0.987863
RBC	Type_2_diabetes	Simple mode	123	0.034462	0.0295461	0.245736	MR Egger	229.336	121	1.03963e-08	0.000639823	0.00236891	0.78755		0.987863
RBC	Type_2_diabetes	Weighted median	123	0.0345378	0.0133723	0.00980039	MR Egger	229.336	121	1.03963e-08	0.000639823	0.00236891	0.78755		0.987863
RBC	Type_2_diabetes	Weighted mode	123	0.0205922	0.0181235	0.258094	MR Egger	229.336	121	1.03963e-08	0.000639823	0.00236891	0.78755		0.987863
RBC	Unstable_angina_pectoris	Inverse variance weighted	5	0.00190159	0.0218844	0.930757	Inverse variance weighted	1.92136	4	0.75022	0.0305411	0.0334984	0.42914	0.990553	0.976973
RBC	Unstable_angina_pectoris	MR Egger	5	-0.247061	0.273945	0.433603	Inverse variance weighted	1.92136	4	0.75022	0.0305411	0.0334984	0.42914		0.976973
RBC	Unstable_angina_pectoris	Simple mode	5	-0.0116243	0.0369367	0.768716	Inverse variance weighted	1.92136	4	0.75022	0.0305411	0.0334984	0.42914		0.976973
RBC	Unstable_angina_pectoris	Weighted median	5	-0.00433877	0.0261984	0.868462	Inverse variance weighted	1.92136	4	0.75022	0.0305411	0.0334984	0.42914		0.976973
RBC	Unstable_angina_pectoris	Weighted mode	5	-0.00617128	0.0336892	0.863565	Inverse variance weighted	1.92136	4	0.75022	0.0305411	0.0334984	0.42914		0.976973
RBC	Urolithiasis	Inverse variance weighted	16	-0.0215337	0.0281506	0.444302	Inverse variance weighted	41.6696	15	0.000252623	-0.0121834	0.0159207	0.456825	0.886828	0.976711
RBC	Urolithiasis	MR Egger	16	0.0866902	0.144274	0.557529	Inverse variance weighted	41.6696	15	0.000252623	-0.0121834	0.0159207	0.456825		0.976711
RBC	Urolithiasis	Simple mode	16	-0.124103	0.0818212	0.150116	Inverse variance weighted	41.6696	15	0.000252623	-0.0121834	0.0159207	0.456825		0.976711
RBC	Urolithiasis	Weighted median	16	0.0183754	0.0274875	0.503814	Inverse variance weighted	41.6696	15	0.000252623	-0.0121834	0.0159207	0.456825		0.976711
RBC	Urolithiasis	Weighted mode	16	0.0426519	0.0313897	0.194297	Inverse variance weighted	41.6696	15	0.000252623	-0.0121834	0.0159207	0.456825		0.976711
RBC	Urticaria	Inverse variance weighted	2	0.0223834	0.0516088	0.664496	Inverse variance weighted	0.22596	1	0.634536				0.94184	0.915403
RBC	Uterine_fibroids	Inverse variance weighted	17	-0.0018025	0.0168179	0.914648	MR Egger	21.8344	15	0.112221	-0.00366006	0.00494514	0.470646	0.987139	0.98528
RBC	Uterine_fibroids	MR Egger	17	0.0256882	0.0408738	0.539144	MR Egger	21.8344	15	0.112221	-0.00366006	0.00494514	0.470646		0.98528
RBC	Uterine_fibroids	Simple mode	17	-0.0055308	0.0346365	0.875131	MR Egger	21.8344	15	0.112221	-0.00366006	0.00494514	0.470646		0.98528
RBC	Uterine_fibroids	Weighted median	17	0.0196979	0.020808	0.343816	MR Egger	21.8344	15	0.112221	-0.00366006	0.00494514	0.470646		0.98528
RBC	Uterine_fibroids	Weighted mode	17	0.00162872	0.0236706	0.945995	MR Egger	21.8344	15	0.112221	-0.00366006	0.00494514	0.470646		0.98528
RBC	Ventricular_arrhythmia	Wald ratio	1	-0.00343708	0.0232003	0.882226									1
RDW	Angina_pectoris	Inverse variance weighted	18	0.031284	0.0218893	0.152949	Inverse variance weighted	26.6755	17	0.0630014	-0.0197336	0.007467	0.0177287	0.644999	0.977548
RDW	Angina_pectoris	MR Egger	18	0.220247	0.0739385	0.00886298	Inverse variance weighted	26.6755	17	0.0630014	-0.0197336	0.007467	0.0177287		0.977548
RDW	Angina_pectoris	Simple mode	18	0.0545894	0.0407082	0.197566	Inverse variance weighted	26.6755	17	0.0630014	-0.0197336	0.007467	0.0177287		0.977548
RDW	Angina_pectoris	Weighted median	18	0.0620503	0.0265168	0.0192819	Inverse variance weighted	26.6755	17	0.0630014	-0.0197336	0.007467	0.0177287		0.977548
RDW	Angina_pectoris	Weighted mode	18	0.0718832	0.0324323	0.0405914	Inverse variance weighted	26.6755	17	0.0630014	-0.0197336	0.007467	0.0177287		0.977548
RDW	Asthma	Inverse variance weighted	25	0.0215118	0.0154239	0.163106	MR Egger	27.1557	23	0.249398	0.000947757	0.00675129	0.889581	0.654209	0.981962
RDW	Asthma	MR Egger	25	0.0124126	0.0667032	0.854008	MR Egger	27.1557	23	0.249398	0.000947757	0.00675129	0.889581		0.981962
RDW	Asthma	Simple mode	25	-0.0456264	0.0446551	0.317088	MR Egger	27.1557	23	0.249398	0.000947757	0.00675129	0.889581		0.981962
RDW	Asthma	Weighted median	25	0.0226989	0.0216363	0.294126	MR Egger	27.1557	23	0.249398	0.000947757	0.00675129	0.889581		0.981962
RDW	Asthma	Weighted mode	25	-0.0236869	0.0336048	0.487678	MR Egger	27.1557	23	0.249398	0.000947757	0.00675129	0.889581		0.981962
RDW	Atopic_dermatitis	Inverse variance weighted	15	-0.00588438	0.0114996	0.60886	Inverse variance weighted	14.788	14	0.392795	0.0180906	0.00945693	0.0780367	0.927576	0.98134
RDW	Atopic_dermatitis	MR Egger	15	-0.0978622	0.0493664	0.068982	Inverse variance weighted	14.788	14	0.392795	0.0180906	0.00945693	0.0780367		0.98134
RDW	Atopic_dermatitis	Simple mode	15	-0.0232056	0.0228719	0.327516	Inverse variance weighted	14.788	14	0.392795	0.0180906	0.00945693	0.0780367		0.98134
RDW	Atopic_dermatitis	Weighted median	15	-0.0101034	0.0157644	0.521588	Inverse variance weighted	14.788	14	0.392795	0.0180906	0.00945693	0.0780367		0.98134
RDW	Atopic_dermatitis	Weighted mode	15	-0.0100334	0.0174179	0.573733	Inverse variance weighted	14.788	14	0.392795	0.0180906	0.00945693	0.0780367		0.98134
RDW	Atrial_fibrillation	Inverse variance weighted	10	-0.020044	0.00761877	0.0085165	MR Egger	6.1142	8	0.634442	0.00358393	0.00552085	0.534422	0.215718	0.991383
RDW	Atrial_fibrillation	MR Egger	10	-0.0293603	0.0162482	0.108388	MR Egger	6.1142	8	0.634442	0.00358393	0.00552085	0.534422		0.991383
RDW	Atrial_fibrillation	Simple mode	10	-0.00584981	0.0159445	0.722181	MR Egger	6.1142	8	0.634442	0.00358393	0.00552085	0.534422		0.991383
RDW	Atrial_fibrillation	Weighted median	10	-0.0200535	0.00937514	0.0324348	MR Egger	6.1142	8	0.634442	0.00358393	0.00552085	0.534422		0.991383
RDW	Atrial_fibrillation	Weighted mode	10	-0.0196476	0.0101486	0.084854	MR Egger	6.1142	8	0.634442	0.00358393	0.00552085	0.534422		0.991383
RDW	Breast_cancer	Inverse variance weighted	6	-0.0160874	0.0159729	0.313852	Inverse variance weighted	4.08617	5	0.537078	-0.01513	0.0114294	0.256161	0.801731	0.987408
RDW	Breast_cancer	MR Egger	6	0.074202	0.070051	0.349208	Inverse variance weighted	4.08617	5	0.537078	-0.01513	0.0114294	0.256161		0.987408
RDW	Breast_cancer	Simple mode	6	-0.0305196	0.0291888	0.34364	Inverse variance weighted	4.08617	5	0.537078	-0.01513	0.0114294	0.256161		0.987408
RDW	Breast_cancer	Weighted median	6	-0.0290592	0.0206444	0.159248	Inverse variance weighted	4.08617	5	0.537078	-0.01513	0.0114294	0.256161		0.987408
RDW	Breast_cancer	Weighted mode	6	-0.0307666	0.0319059	0.379188	Inverse variance weighted	4.08617	5	0.537078	-0.01513	0.0114294	0.256161		0.987408
RDW	Cataracts	Inverse variance weighted	2	-0.0940163	0.0618584	0.128546	Inverse variance weighted	0.587782	1	0.443278				0.609862	0.981069
RDW	Cerebral_aneurysm	Inverse variance weighted	4	0.00319296	0.0333662	0.923763	Inverse variance weighted	10.0191	3	0.0184049	0.0481799	0.0240565	0.183126	0.989203	0.982616
RDW	Cerebral_aneurysm	MR Egger	4	-0.24913	0.128172	0.191384	Inverse variance weighted	10.0191	3	0.0184049	0.0481799	0.0240565	0.183126		0.982616
RDW	Cerebral_aneurysm	Simple mode	4	0.0490967	0.0595608	0.470188	Inverse variance weighted	10.0191	3	0.0184049	0.0481799	0.0240565	0.183126		0.982616
RDW	Cerebral_aneurysm	Weighted median	4	0.00479894	0.0233217	0.83697	Inverse variance weighted	10.0191	3	0.0184049	0.0481799	0.0240565	0.183126		0.982616
RDW	Cerebral_aneurysm	Weighted mode	4	-0.0292003	0.0386316	0.504663	Inverse variance weighted	10.0191	3	0.0184049	0.0481799	0.0240565	0.183126		0.982616
RDW	Cholelithiasis	Inverse variance weighted	13	-0.00367628	0.0149278	0.805472	MR Egger	11.5402	11	0.399181	0.00253776	0.00446166	0.580924	0.964045	0.981516
RDW	Cholelithiasis	MR Egger	13	-0.0190158	0.0310014	0.552093	MR Egger	11.5402	11	0.399181	0.00253776	0.00446166	0.580924		0.981516
RDW	Cholelithiasis	Simple mode	13	0.00160946	0.0316367	0.960264	MR Egger	11.5402	11	0.399181	0.00253776	0.00446166	0.580924		0.981516
RDW	Cholelithiasis	Weighted median	13	-0.0109709	0.0195566	0.57481	MR Egger	11.5402	11	0.399181	0.00253776	0.00446166	0.580924		0.981516
RDW	Cholelithiasis	Weighted mode	13	-0.0134682	0.023638	0.579346	MR Egger	11.5402	11	0.399181	0.00253776	0.00446166	0.580924		0.981516
RDW	Chronic_heart_failure	Wald ratio	1	-0.0486891	0.105666	0.644953									0
RDW	Chronic_hepatitis_B_infection	Inverse variance weighted	7	-0.00297218	0.0309312	0.923449	MR Egger	8.23059	5	0.143977	0.0160727	0.0384501	0.693282	0.989203	0.984672
RDW	Chronic_hepatitis_B_infection	MR Egger	7	-0.0427538	0.100828	0.68917	MR Egger	8.23059	5	0.143977	0.0160727	0.0384501	0.693282		0.984672
RDW	Chronic_hepatitis_B_infection	Simple mode	7	0.0534859	0.0518582	0.342129	MR Egger	8.23059	5	0.143977	0.0160727	0.0384501	0.693282		0.984672
RDW	Chronic_hepatitis_B_infection	Weighted median	7	-0.0167432	0.0314096	0.593992	MR Egger	8.23059	5	0.143977	0.0160727	0.0384501	0.693282		0.984672
RDW	Chronic_hepatitis_B_infection	Weighted mode	7	-0.0133906	0.0341925	0.708867	MR Egger	8.23059	5	0.143977	0.0160727	0.0384501	0.693282		0.984672
RDW	Chronic_hepatitis_C_infection	Inverse variance weighted	2	0.0444305	0.0784055	0.570934	Inverse variance weighted	0.790711	1	0.373885				0.916143	0.993038
RDW	Chronic_obstructive_pulmonary_disease	Inverse variance weighted	8	-0.00396981	0.021944	0.856441	Inverse variance weighted	14.6908	7	0.0401742	-0.0173734	0.015025	0.291513	0.973683	0.983226
RDW	Chronic_obstructive_pulmonary_disease	MR Egger	8	0.0855219	0.0803077	0.327876	Inverse variance weighted	14.6908	7	0.0401742	-0.0173734	0.015025	0.291513		0.983226
RDW	Chronic_obstructive_pulmonary_disease	Simple mode	8	-0.044591	0.0382908	0.282356	Inverse variance weighted	14.6908	7	0.0401742	-0.0173734	0.015025	0.291513		0.983226
RDW	Chronic_obstructive_pulmonary_disease	Weighted median	8	-0.0248896	0.0229334	0.277789	Inverse variance weighted	14.6908	7	0.0401742	-0.0173734	0.015025	0.291513		0.983226
RDW	Chronic_obstructive_pulmonary_disease	Weighted mode	8	-0.0384185	0.0359421	0.320583	Inverse variance weighted	14.6908	7	0.0401742	-0.0173734	0.015025	0.291513		0.983226
RDW	Chronic_sinusitis	Inverse variance weighted	5	0.0012362	0.0366695	0.973107	Inverse variance weighted	10.852	4	0.0282786	0.0161021	0.0166967	0.405991	0.99308	0.857889
RDW	Chronic_sinusitis	MR Egger	5	-0.0381508	0.0551055	0.53851	Inverse variance weighted	10.852	4	0.0282786	0.0161021	0.0166967	0.405991		0.857889
RDW	Chronic_sinusitis	Simple mode	5	0.0299191	0.0398667	0.494701	Inverse variance weighted	10.852	4	0.0282786	0.0161021	0.0166967	0.405991		0.857889
RDW	Chronic_sinusitis	Weighted median	5	-0.003828	0.0252942	0.879708	Inverse variance weighted	10.852	4	0.0282786	0.0161021	0.0166967	0.405991		0.857889
RDW	Chronic_sinusitis	Weighted mode	5	-0.00851836	0.0244855	0.745456	Inverse variance weighted	10.852	4	0.0282786	0.0161021	0.0166967	0.405991		0.857889
RDW	Cirrhosis	Inverse variance weighted	3	-0.0194546	0.0327256	0.552193	Inverse variance weighted	6.69639	2	0.0351477	0.0743671	0.0446101	0.343978	0.909824	0.986989
RDW	Cirrhosis	MR Egger	3	-0.324808	0.184711	0.329177	Inverse variance weighted	6.69639	2	0.0351477	0.0743671	0.0446101	0.343978		0.986989
RDW	Cirrhosis	Simple mode	3	-0.0212176	0.0201271	0.402353	Inverse variance weighted	6.69639	2	0.0351477	0.0743671	0.0446101	0.343978		0.986989
RDW	Cirrhosis	Weighted median	3	-0.0207335	0.0196245	0.290735	Inverse variance weighted	6.69639	2	0.0351477	0.0743671	0.0446101	0.343978		0.986989
RDW	Cirrhosis	Weighted mode	3	-0.0212176	0.0196646	0.393431	Inverse variance weighted	6.69639	2	0.0351477	0.0743671	0.0446101	0.343978		0.986989
RDW	Colon_polyp	Wald ratio	1	-0.066848	0.0290095	0.0212031									1
RDW	Colorectal_cancer	Inverse variance weighted	13	-0.00569315	0.0230243	0.804701	MR Egger	25.324	11	0.00817106	0.00976429	0.0175733	0.589585	0.964045	0.981505
RDW	Colorectal_cancer	MR Egger	13	-0.0762299	0.129145	0.566942	MR Egger	25.324	11	0.00817106	0.00976429	0.0175733	0.589585		0.981505
RDW	Colorectal_cancer	Simple mode	13	-0.0219998	0.0413154	0.60411	MR Egger	25.324	11	0.00817106	0.00976429	0.0175733	0.589585		0.981505
RDW	Colorectal_cancer	Weighted median	13	-0.0223932	0.0239191	0.349166	MR Egger	25.324	11	0.00817106	0.00976429	0.0175733	0.589585		0.981505
RDW	Colorectal_cancer	Weighted mode	13	-0.0335842	0.0360974	0.370515	MR Egger	25.324	11	0.00817106	0.00976429	0.0175733	0.589585		0.981505
RDW	Endometriosis	Inverse variance weighted	2	0.0150436	0.0212415	0.47881	Inverse variance weighted	0.203165	1	0.652178				0.89727	0.983924
RDW	Gastric_cancer	Inverse variance weighted	7	0.0399942	0.0225739	0.0764436	MR Egger	11.1139	5	0.0491674	-0.00892634	0.0112214	0.462411	0.511966	0.988145
RDW	Gastric_cancer	MR Egger	7	0.0873502	0.0639281	0.230061	MR Egger	11.1139	5	0.0491674	-0.00892634	0.0112214	0.462411		0.988145
RDW	Gastric_cancer	Simple mode	7	0.00983704	0.0376112	0.802419	MR Egger	11.1139	5	0.0491674	-0.00892634	0.0112214	0.462411		0.988145
RDW	Gastric_cancer	Weighted median	7	0.00924915	0.0251686	0.713255	MR Egger	11.1139	5	0.0491674	-0.00892634	0.0112214	0.462411		0.988145
RDW	Gastric_cancer	Weighted mode	7	0.0405808	0.0257164	0.165639	MR Egger	11.1139	5	0.0491674	-0.00892634	0.0112214	0.462411		0.988145
RDW	Gastric_ulcer	Inverse variance weighted	4	0.0316224	0.0430726	0.462849	MR Egger	4.70056	2	0.0953424	0.00407343	0.0253306	0.887018	0.889231	0.471871
RDW	Gastric_ulcer	MR Egger	4	-0.0108643	0.269352	0.97149	MR Egger	4.70056	2	0.0953424	0.00407343	0.0253306	0.887018		0.471871
RDW	Gastric_ulcer	Simple mode	4	0.0116552	0.0513768	0.835115	MR Egger	4.70056	2	0.0953424	0.00407343	0.0253306	0.887018		0.471871
RDW	Gastric_ulcer	Weighted median	4	0.00516756	0.0389968	0.894579	MR Egger	4.70056	2	0.0953424	0.00407343	0.0253306	0.887018		0.471871
RDW	Gastric_ulcer	Weighted mode	4	-0.000171262	0.0426971	0.997051	MR Egger	4.70056	2	0.0953424	0.00407343	0.0253306	0.887018		0.471871
RDW	Glaucoma	Inverse variance weighted	9	-0.0389812	0.0189843	0.0400397	MR Egger	4.87081	7	0.675726	-0.00885356	0.0106319	0.432482	0.408533	0.9792
RDW	Glaucoma	MR Egger	9	0.0309958	0.0861502	0.729615	MR Egger	4.87081	7	0.675726	-0.00885356	0.0106319	0.432482		0.9792
RDW	Glaucoma	Simple mode	9	-0.0683737	0.0378589	0.10855	MR Egger	4.87081	7	0.675726	-0.00885356	0.0106319	0.432482		0.9792
RDW	Glaucoma	Weighted median	9	-0.0363749	0.0248186	0.142749	MR Egger	4.87081	7	0.675726	-0.00885356	0.0106319	0.432482		0.9792
RDW	Glaucoma	Weighted mode	9	-0.0658848	0.0295134	0.0560889	MR Egger	4.87081	7	0.675726	-0.00885356	0.0106319	0.432482		0.9792
RDW	Graves_disease	Inverse variance weighted	18	-0.00500287	0.00784298	0.523553	MR Egger	15.9722	16	0.4549	-0.0063138	0.00740133	0.406215	0.906003	0.986151
RDW	Graves_disease	MR Egger	18	0.0206025	0.0310236	0.516088	MR Egger	15.9722	16	0.4549	-0.0063138	0.00740133	0.406215		0.986151
RDW	Graves_disease	Simple mode	18	-0.00853163	0.0177102	0.636136	MR Egger	15.9722	16	0.4549	-0.0063138	0.00740133	0.406215		0.986151
RDW	Graves_disease	Weighted median	18	-0.00739088	0.0112431	0.510941	MR Egger	15.9722	16	0.4549	-0.0063138	0.00740133	0.406215		0.986151
RDW	Graves_disease	Weighted mode	18	-0.00853163	0.0146022	0.566712	MR Egger	15.9722	16	0.4549	-0.0063138	0.00740133	0.406215		0.986151
RDW	Hepatic_cancer	Inverse variance weighted	3	0.0102788	0.0291895	0.724733	MR Egger	0.161453	1	0.687822	-0.00938768	0.0216737	0.739787	0.955018	0.979978
RDW	Hepatic_cancer	MR Egger	3	0.0545098	0.106208	0.698127	MR Egger	0.161453	1	0.687822	-0.00938768	0.0216737	0.739787		0.979978
RDW	Hepatic_cancer	Simple mode	3	0.0112469	0.0381921	0.796143	MR Egger	0.161453	1	0.687822	-0.00938768	0.0216737	0.739787		0.979978
RDW	Hepatic_cancer	Weighted median	3	0.0110451	0.0324513	0.733586	MR Egger	0.161453	1	0.687822	-0.00938768	0.0216737	0.739787		0.979978
RDW	Hepatic_cancer	Weighted mode	3	0.00985516	0.0347463	0.803358	MR Egger	0.161453	1	0.687822	-0.00938768	0.0216737	0.739787		0.979978
RDW	Ischemic_stroke	Inverse variance weighted	4	-0.0624466	0.0593805	0.292967	Inverse variance weighted	5.14725	3	0.161327	0.0289642	0.0160134	0.212215	0.787706	0.983728
RDW	Ischemic_stroke	MR Egger	4	-0.409538	0.197179	0.173418	Inverse variance weighted	5.14725	3	0.161327	0.0289642	0.0160134	0.212215		0.983728
RDW	Ischemic_stroke	Simple mode	4	0.0256771	0.106382	0.824827	Inverse variance weighted	5.14725	3	0.161327	0.0289642	0.0160134	0.212215		0.983728
RDW	Ischemic_stroke	Weighted median	4	-0.0587728	0.06056	0.331803	Inverse variance weighted	5.14725	3	0.161327	0.0289642	0.0160134	0.212215		0.983728
RDW	Ischemic_stroke	Weighted mode	4	-0.0919541	0.0671285	0.264262	Inverse variance weighted	5.14725	3	0.161327	0.0289642	0.0160134	0.212215		0.983728
RDW	Lung_cancer	Inverse variance weighted	6	-0.0142771	0.0183553	0.436676	MR Egger	4.33425	4	0.362656	-0.00184975	0.02044	0.932243	0.88343	0.965278
RDW	Lung_cancer	MR Egger	6	-0.00240405	0.132583	0.986402	MR Egger	4.33425	4	0.362656	-0.00184975	0.02044	0.932243		0.965278
RDW	Lung_cancer	Simple mode	6	-0.00773075	0.0359092	0.83805	MR Egger	4.33425	4	0.362656	-0.00184975	0.02044	0.932243		0.965278
RDW	Lung_cancer	Weighted median	6	-0.011279	0.0236638	0.633621	MR Egger	4.33425	4	0.362656	-0.00184975	0.02044	0.932243		0.965278
RDW	Lung_cancer	Weighted mode	6	-0.00274042	0.0332363	0.937486	MR Egger	4.33425	4	0.362656	-0.00184975	0.02044	0.932243		0.965278
RDW	Medication_use_adrenergics_inhalants	Inverse variance weighted	2	0.0975627	0.120756	0.419129	Inverse variance weighted	3.06208	1	0.0801392				0.874671	0.984287
RDW	Medication_use_agents_acting_on_the_renin_angiotensin_system	Inverse variance weighted	11	-0.0670777	0.040403	0.0968709	Inverse variance weighted	6.75293	10	0.748546	-0.032142	0.0207049	0.154986	0.555158	0.971311
RDW	Medication_use_agents_acting_on_the_renin_angiotensin_system	MR Egger	11	0.492123	0.362479	0.207633	Inverse variance weighted	6.75293	10	0.748546	-0.032142	0.0207049	0.154986		0.971311
RDW	Medication_use_agents_acting_on_the_renin_angiotensin_system	Simple mode	11	-0.0258329	0.0764496	0.742419	Inverse variance weighted	6.75293	10	0.748546	-0.032142	0.0207049	0.154986		0.971311
RDW	Medication_use_agents_acting_on_the_renin_angiotensin_system	Weighted median	11	-0.0399158	0.0536392	0.456783	Inverse variance weighted	6.75293	10	0.748546	-0.032142	0.0207049	0.154986		0.971311
RDW	Medication_use_agents_acting_on_the_renin_angiotensin_system	Weighted mode	11	-0.0360039	0.0699957	0.618167	Inverse variance weighted	6.75293	10	0.748546	-0.032142	0.0207049	0.154986		0.971311
RDW	Medication_use_antiglaucoma_preparations_and_miotics	Inverse variance weighted	3	-0.0429935	0.036801	0.242698	MR Egger	0.0800881	1	0.777178	-0.0140184	0.0286593	0.710388	0.749136	0.977719
RDW	Medication_use_antiglaucoma_preparations_and_miotics	MR Egger	3	0.0674562	0.228783	0.817466	MR Egger	0.0800881	1	0.777178	-0.0140184	0.0286593	0.710388		0.977719
RDW	Medication_use_antiglaucoma_preparations_and_miotics	Simple mode	3	-0.0627624	0.0513242	0.345922	MR Egger	0.0800881	1	0.777178	-0.0140184	0.0286593	0.710388		0.977719
RDW	Medication_use_antiglaucoma_preparations_and_miotics	Weighted median	3	-0.0436474	0.042447	0.303819	MR Egger	0.0800881	1	0.777178	-0.0140184	0.0286593	0.710388		0.977719
RDW	Medication_use_antiglaucoma_preparations_and_miotics	Weighted mode	3	-0.0297299	0.0497843	0.610994	MR Egger	0.0800881	1	0.777178	-0.0140184	0.0286593	0.710388		0.977719
RDW	Medication_use_antihypertensives	Wald ratio	1	-0.00922154	0.0427544	0.829232									0
RDW	Medication_use_antithrombotic_agents	Inverse variance weighted	12	0.0621523	0.0420034	0.138954	MR Egger	10.9499	10	0.361436	-0.00595978	0.0096354	0.550055	0.631367	0.951795
RDW	Medication_use_antithrombotic_agents	MR Egger	12	0.158694	0.161959	0.350277	MR Egger	10.9499	10	0.361436	-0.00595978	0.0096354	0.550055		0.951795
RDW	Medication_use_antithrombotic_agents	Simple mode	12	0.0968836	0.0931899	0.320821	MR Egger	10.9499	10	0.361436	-0.00595978	0.0096354	0.550055		0.951795
RDW	Medication_use_antithrombotic_agents	Weighted median	12	0.10778	0.0558891	0.0537978	MR Egger	10.9499	10	0.361436	-0.00595978	0.0096354	0.550055		0.951795
RDW	Medication_use_antithrombotic_agents	Weighted mode	12	0.116506	0.0640079	0.0960224	MR Egger	10.9499	10	0.361436	-0.00595978	0.0096354	0.550055		0.951795
RDW	Medication_use_beta_blocking_agents	Inverse variance weighted	7	0.0109904	0.0484253	0.820458	MR Egger	14.2237	5	0.0142492	-0.0202864	0.0283546	0.506338	0.964643	0.973516
RDW	Medication_use_beta_blocking_agents	MR Egger	7	0.28036	0.379876	0.493656	MR Egger	14.2237	5	0.0142492	-0.0202864	0.0283546	0.506338		0.973516
RDW	Medication_use_beta_blocking_agents	Simple mode	7	-0.0762574	0.0768826	0.359562	MR Egger	14.2237	5	0.0142492	-0.0202864	0.0283546	0.506338		0.973516
RDW	Medication_use_beta_blocking_agents	Weighted median	7	-0.0633306	0.0483443	0.190199	MR Egger	14.2237	5	0.0142492	-0.0202864	0.0283546	0.506338		0.973516
RDW	Medication_use_beta_blocking_agents	Weighted mode	7	-0.0818862	0.079643	0.343524	MR Egger	14.2237	5	0.0142492	-0.0202864	0.0283546	0.506338		0.973516
RDW	Medication_use_calcium_channel_blockers	Inverse variance weighted	19	0.000828002	0.0337547	0.98043	MR Egger	32.4842	17	0.0130927	0.00306732	0.00861439	0.726169	0.995244	0.981177
RDW	Medication_use_calcium_channel_blockers	MR Egger	19	-0.0445123	0.131954	0.739995	MR Egger	32.4842	17	0.0130927	0.00306732	0.00861439	0.726169		0.981177
RDW	Medication_use_calcium_channel_blockers	Simple mode	19	0.0100686	0.0869332	0.909078	MR Egger	32.4842	17	0.0130927	0.00306732	0.00861439	0.726169		0.981177
RDW	Medication_use_calcium_channel_blockers	Weighted median	19	-0.0158925	0.0400425	0.691449	MR Egger	32.4842	17	0.0130927	0.00306732	0.00861439	0.726169		0.981177
RDW	Medication_use_calcium_channel_blockers	Weighted mode	19	-0.0672512	0.0843722	0.435794	MR Egger	32.4842	17	0.0130927	0.00306732	0.00861439	0.726169		0.981177
RDW	Medication_use_diuretics	Wald ratio	1	-0.031906	0.104652	0.760459									0
RDW	Medication_use_drugs_used_in_diabetes	Inverse variance weighted	73	-0.0285041	0.0126481	0.0242195	Inverse variance weighted	103.567	72	0.00875795	0.00274258	0.00289933	0.34739	0.334714	0.985825
RDW	Medication_use_drugs_used_in_diabetes	MR Egger	73	-0.0561174	0.0318175	0.0820801	Inverse variance weighted	103.567	72	0.00875795	0.00274258	0.00289933	0.34739		0.985825
RDW	Medication_use_drugs_used_in_diabetes	Simple mode	73	-0.0670083	0.035775	0.0651215	Inverse variance weighted	103.567	72	0.00875795	0.00274258	0.00289933	0.34739		0.985825
RDW	Medication_use_drugs_used_in_diabetes	Weighted median	73	-0.0354433	0.0170396	0.0375205	Inverse variance weighted	103.567	72	0.00875795	0.00274258	0.00289933	0.34739		0.985825
RDW	Medication_use_drugs_used_in_diabetes	Weighted mode	73	-0.0416939	0.0251619	0.101866	Inverse variance weighted	103.567	72	0.00875795	0.00274258	0.00289933	0.34739		0.985825
RDW	Medication_use_HMG_CoA_reductase_inhibitors	Inverse variance weighted	48	-0.014769	0.0164972	0.370657	MR Egger	75.9253	46	0.00359082	-0.000311416	0.00389816	0.936673	0.844259	0.990344
RDW	Medication_use_HMG_CoA_reductase_inhibitors	MR Egger	48	-0.0123329	0.034755	0.724321	MR Egger	75.9253	46	0.00359082	-0.000311416	0.00389816	0.936673		0.990344
RDW	Medication_use_HMG_CoA_reductase_inhibitors	Simple mode	48	-0.012529	0.0381992	0.744375	MR Egger	75.9253	46	0.00359082	-0.000311416	0.00389816	0.936673		0.990344
RDW	Medication_use_HMG_CoA_reductase_inhibitors	Weighted median	48	-0.0307997	0.0213651	0.149418	MR Egger	75.9253	46	0.00359082	-0.000311416	0.00389816	0.936673		0.990344
RDW	Medication_use_HMG_CoA_reductase_inhibitors	Weighted mode	48	-0.00869689	0.0313682	0.782802	MR Egger	75.9253	46	0.00359082	-0.000311416	0.00389816	0.936673		0.990344
RDW	Medication_use_immunosuppressants	Inverse variance weighted	5	-0.00695821	0.0226398	0.758581	Inverse variance weighted	4.6332	4	0.327044	-0.0235718	0.0163464	0.244973	0.958807	0.983468
RDW	Medication_use_immunosuppressants	MR Egger	5	0.115828	0.0877091	0.278344	Inverse variance weighted	4.6332	4	0.327044	-0.0235718	0.0163464	0.244973		0.983468
RDW	Medication_use_immunosuppressants	Simple mode	5	-0.0219619	0.0353221	0.567782	Inverse variance weighted	4.6332	4	0.327044	-0.0235718	0.0163464	0.244973		0.983468
RDW	Medication_use_immunosuppressants	Weighted median	5	-0.00999928	0.0265593	0.706553	Inverse variance weighted	4.6332	4	0.327044	-0.0235718	0.0163464	0.244973		0.983468
RDW	Medication_use_immunosuppressants	Weighted mode	5	-0.0180097	0.0297018	0.57701	Inverse variance weighted	4.6332	4	0.327044	-0.0235718	0.0163464	0.244973		0.983468
RDW	Medication_use_salicylic_acid_and_derivatives	Inverse variance weighted	14	0.0766659	0.0360036	0.0332214	Inverse variance weighted	16.9545	13	0.201394	-0.00951808	0.00817602	0.266988	0.386279	0.97048
RDW	Medication_use_salicylic_acid_and_derivatives	MR Egger	14	0.208353	0.118565	0.104327	Inverse variance weighted	16.9545	13	0.201394	-0.00951808	0.00817602	0.266988		0.97048
RDW	Medication_use_salicylic_acid_and_derivatives	Simple mode	14	0.0754201	0.0696242	0.298382	Inverse variance weighted	16.9545	13	0.201394	-0.00951808	0.00817602	0.266988		0.97048
RDW	Medication_use_salicylic_acid_and_derivatives	Weighted median	14	0.103219	0.0426547	0.0155257	Inverse variance weighted	16.9545	13	0.201394	-0.00951808	0.00817602	0.266988		0.97048
RDW	Medication_use_salicylic_acid_and_derivatives	Weighted mode	14	0.110372	0.0432772	0.0241765	Inverse variance weighted	16.9545	13	0.201394	-0.00951808	0.00817602	0.266988		0.97048
RDW	Medication_use_thyroid_preparations	Inverse variance weighted	3	-0.00651926	0.0247157	0.791957	MR Egger	0.872376	1	0.350298	-0.0148115	0.0208068	0.606161	0.964045	0.984061
RDW	Medication_use_thyroid_preparations	MR Egger	3	0.085984	0.132276	0.633052	MR Egger	0.872376	1	0.350298	-0.0148115	0.0208068	0.606161		0.984061
RDW	Medication_use_thyroid_preparations	Simple mode	3	-0.0116888	0.0278735	0.715709	MR Egger	0.872376	1	0.350298	-0.0148115	0.0208068	0.606161		0.984061
RDW	Medication_use_thyroid_preparations	Weighted median	3	-0.0115369	0.0264802	0.663068	MR Egger	0.872376	1	0.350298	-0.0148115	0.0208068	0.606161		0.984061
RDW	Medication_use_thyroid_preparations	Weighted mode	3	-0.0121353	0.0264349	0.691252	MR Egger	0.872376	1	0.350298	-0.0148115	0.0208068	0.606161		0.984061
RDW	Medication_use_vasodilators_used_in_cardiac_diseases	Inverse variance weighted	15	0.0371548	0.0200629	0.0640373	Inverse variance weighted	14.5434	14	0.410061	-0.0108906	0.00626945	0.105988	0.483227	0.980989
RDW	Medication_use_vasodilators_used_in_cardiac_diseases	MR Egger	15	0.142825	0.0639373	0.0436913	Inverse variance weighted	14.5434	14	0.410061	-0.0108906	0.00626945	0.105988		0.980989
RDW	Medication_use_vasodilators_used_in_cardiac_diseases	Simple mode	15	0.0313184	0.0470163	0.516162	Inverse variance weighted	14.5434	14	0.410061	-0.0108906	0.00626945	0.105988		0.980989
RDW	Medication_use_vasodilators_used_in_cardiac_diseases	Weighted median	15	0.0662016	0.0278578	0.017482	Inverse variance weighted	14.5434	14	0.410061	-0.0108906	0.00626945	0.105988		0.980989
RDW	Medication_use_vasodilators_used_in_cardiac_diseases	Weighted mode	15	0.0770922	0.0310066	0.0261487	Inverse variance weighted	14.5434	14	0.410061	-0.0108906	0.00626945	0.105988		0.980989
RDW	Myocardial_infarction	Inverse variance weighted	47	0.0282224	0.00963138	0.00338678	MR Egger	40.6779	45	0.65547	-0.000606567	0.0027988	0.829403	0.117855	0.982829
RDW	Myocardial_infarction	MR Egger	47	0.0328801	0.0235506	0.16952	MR Egger	40.6779	45	0.65547	-0.000606567	0.0027988	0.829403		0.982829
RDW	Myocardial_infarction	Simple mode	47	-0.0211599	0.0304022	0.489932	MR Egger	40.6779	45	0.65547	-0.000606567	0.0027988	0.829403		0.982829
RDW	Myocardial_infarction	Weighted median	47	0.0436358	0.0153168	0.00438722	MR Egger	40.6779	45	0.65547	-0.000606567	0.0027988	0.829403		0.982829
RDW	Myocardial_infarction	Weighted mode	47	0.0465919	0.0171489	0.00925559	MR Egger	40.6779	45	0.65547	-0.000606567	0.0027988	0.829403		0.982829
RDW	Peripheral_artery_disease	Inverse variance weighted	2	0.017929	0.0906264	0.843175	Inverse variance weighted	3.89631	1	0.0483922				0.970442	0
RDW	Pneumonia	Wald ratio	1	0.0586043	0.105697	0.579267									1
RDW	Pollinosis	Inverse variance weighted	3	0.169247	0.0743156	0.0227616	MR Egger	1.17374	1	0.278634	0.0371406	0.0575203	0.634999	0.324773	0.977215
RDW	Pollinosis	MR Egger	3	-0.217502	0.604353	0.780073	MR Egger	1.17374	1	0.278634	0.0371406	0.0575203	0.634999		0.977215
RDW	Pollinosis	Simple mode	3	0.190528	0.102667	0.204624	MR Egger	1.17374	1	0.278634	0.0371406	0.0575203	0.634999		0.977215
RDW	Pollinosis	Weighted median	3	0.160683	0.0816903	0.0491861	MR Egger	1.17374	1	0.278634	0.0371406	0.0575203	0.634999		0.977215
RDW	Pollinosis	Weighted mode	3	0.151223	0.0814145	0.204364	MR Egger	1.17374	1	0.278634	0.0371406	0.0575203	0.634999		0.977215
RDW	Pulmonary_tuberculosis	Wald ratio	1	0.203463	0.388429	0.600411									0
RDW	Pyelonephritis	Wald ratio	1	-0.00683423	0.0254185	0.788031									0
RDW	Rheumatoid_arthritis	Inverse variance weighted	11	0.00755188	0.0181229	0.676895	Inverse variance weighted	8.04074	10	0.624858	-0.0132832	0.00743202	0.10753	0.944365	0.985793
RDW	Rheumatoid_arthritis	MR Egger	11	0.0872391	0.0481279	0.1033	Inverse variance weighted	8.04074	10	0.624858	-0.0132832	0.00743202	0.10753		0.985793
RDW	Rheumatoid_arthritis	Simple mode	11	0.0114218	0.0324538	0.732187	Inverse variance weighted	8.04074	10	0.624858	-0.0132832	0.00743202	0.10753		0.985793
RDW	Rheumatoid_arthritis	Weighted median	11	0.00480731	0.0248	0.846298	Inverse variance weighted	8.04074	10	0.624858	-0.0132832	0.00743202	0.10753		0.985793
RDW	Rheumatoid_arthritis	Weighted mode	11	0.00240931	0.0288986	0.935202	Inverse variance weighted	8.04074	10	0.624858	-0.0132832	0.00743202	0.10753		0.985793
RDW	Stable_angina_pectoris	Inverse variance weighted	28	0.0264443	0.0188881	0.161498	Inverse variance weighted	38.6475	27	0.0681837	-0.0107859	0.00607098	0.0873321	0.654209	0.979378
RDW	Stable_angina_pectoris	MR Egger	28	0.133575	0.0629796	0.0436253	Inverse variance weighted	38.6475	27	0.0681837	-0.0107859	0.00607098	0.0873321		0.979378
RDW	Stable_angina_pectoris	Simple mode	28	0.0725352	0.0458187	0.125045	Inverse variance weighted	38.6475	27	0.0681837	-0.0107859	0.00607098	0.0873321		0.979378
RDW	Stable_angina_pectoris	Weighted median	28	0.0655081	0.0249168	0.00856176	Inverse variance weighted	38.6475	27	0.0681837	-0.0107859	0.00607098	0.0873321		0.979378
RDW	Stable_angina_pectoris	Weighted mode	28	0.0725352	0.0308238	0.0261481	Inverse variance weighted	38.6475	27	0.0681837	-0.0107859	0.00607098	0.0873321		0.979378
RDW	Type_2_diabetes	Inverse variance weighted	121	-0.0290319	0.010089	0.00400744	MR Egger	184.801	119	0.000105613	-0.000209442	0.00221137	0.924703	0.133683	0.987351
RDW	Type_2_diabetes	MR Egger	121	-0.0269605	0.0241025	0.265573	MR Egger	184.801	119	0.000105613	-0.000209442	0.00221137	0.924703		0.987351
RDW	Type_2_diabetes	Simple mode	121	-0.0651925	0.0286282	0.0245441	MR Egger	184.801	119	0.000105613	-0.000209442	0.00221137	0.924703		0.987351
RDW	Type_2_diabetes	Weighted median	121	-0.038406	0.0123676	0.00190047	MR Egger	184.801	119	0.000105613	-0.000209442	0.00221137	0.924703		0.987351
RDW	Type_2_diabetes	Weighted mode	121	-0.0471279	0.0198662	0.0192693	MR Egger	184.801	119	0.000105613	-0.000209442	0.00221137	0.924703		0.987351
RDW	Unstable_angina_pectoris	Inverse variance weighted	7	0.0278532	0.0172986	0.107367	Inverse variance weighted	7.39411	6	0.285932	-0.0200983	0.00844445	0.0631605	0.578258	0.979301
RDW	Unstable_angina_pectoris	MR Egger	7	0.158105	0.0569016	0.0389681	Inverse variance weighted	7.39411	6	0.285932	-0.0200983	0.00844445	0.0631605		0.979301
RDW	Unstable_angina_pectoris	Simple mode	7	0.0480791	0.034564	0.213613	Inverse variance weighted	7.39411	6	0.285932	-0.0200983	0.00844445	0.0631605		0.979301
RDW	Unstable_angina_pectoris	Weighted median	7	0.0466456	0.0210516	0.0267065	Inverse variance weighted	7.39411	6	0.285932	-0.0200983	0.00844445	0.0631605		0.979301
RDW	Unstable_angina_pectoris	Weighted mode	7	0.0551747	0.024977	0.0692369	Inverse variance weighted	7.39411	6	0.285932	-0.0200983	0.00844445	0.0631605		0.979301
RDW	Urolithiasis	Inverse variance weighted	16	-0.00348966	0.0179048	0.84547	MR Egger	17.6095	14	0.225149	-0.00127372	0.010252	0.902891	0.970619	0.977955
RDW	Urolithiasis	MR Egger	16	0.00757163	0.0909373	0.934822	MR Egger	17.6095	14	0.225149	-0.00127372	0.010252	0.902891		0.977955
RDW	Urolithiasis	Simple mode	16	-0.0138137	0.0416073	0.744481	MR Egger	17.6095	14	0.225149	-0.00127372	0.010252	0.902891		0.977955
RDW	Urolithiasis	Weighted median	16	-0.00436932	0.0245619	0.858809	MR Egger	17.6095	14	0.225149	-0.00127372	0.010252	0.902891		0.977955
RDW	Urolithiasis	Weighted mode	16	-0.0244507	0.0331975	0.472775	MR Egger	17.6095	14	0.225149	-0.00127372	0.010252	0.902891		0.977955
RDW	Urticaria	Inverse variance weighted	2	-0.10222	0.0505929	0.0433375	Inverse variance weighted	0.402362	1	0.525872				0.415094	0.915403
RDW	Uterine_fibroids	Inverse variance weighted	17	0.0226479	0.0181054	0.210972	MR Egger	26.0324	15	0.037684	0.0025632	0.00539883	0.64179	0.719315	0.984155
RDW	Uterine_fibroids	MR Egger	17	0.00371131	0.0439929	0.933885	MR Egger	26.0324	15	0.037684	0.0025632	0.00539883	0.64179		0.984155
RDW	Uterine_fibroids	Simple mode	17	0.0260273	0.0329331	0.440905	MR Egger	26.0324	15	0.037684	0.0025632	0.00539883	0.64179		0.984155
RDW	Uterine_fibroids	Weighted median	17	0.0204005	0.0202787	0.314413	MR Egger	26.0324	15	0.037684	0.0025632	0.00539883	0.64179		0.984155
RDW	Uterine_fibroids	Weighted mode	17	0.0091589	0.0230715	0.696628	MR Egger	26.0324	15	0.037684	0.0025632	0.00539883	0.64179		0.984155
RDW	Ventricular_arrhythmia	Wald ratio	1	-0.0373782	0.022341	0.0943122									1
RDW_CV	Angina_pectoris	Inverse variance weighted	17	0.0523356	0.0203009	0.00993776	Inverse variance weighted	19.4174	16	0.247614	-0.00851603	0.0081171	0.310721	0.226999	0.978437
RDW_CV	Angina_pectoris	MR Egger	17	0.132328	0.0788853	0.114158	Inverse variance weighted	19.4174	16	0.247614	-0.00851603	0.0081171	0.310721		0.978437
RDW_CV	Angina_pectoris	Simple mode	17	0.0210624	0.0404408	0.609625	Inverse variance weighted	19.4174	16	0.247614	-0.00851603	0.0081171	0.310721		0.978437
RDW_CV	Angina_pectoris	Weighted median	17	0.0520371	0.0255624	0.0417819	Inverse variance weighted	19.4174	16	0.247614	-0.00851603	0.0081171	0.310721		0.978437
RDW_CV	Angina_pectoris	Weighted mode	17	0.0594681	0.0298767	0.0639071	Inverse variance weighted	19.4174	16	0.247614	-0.00851603	0.0081171	0.310721		0.978437
RDW_CV	Asthma	Inverse variance weighted	25	0.0118558	0.01568	0.449583	Inverse variance weighted	26.6873	24	0.31924	-0.00827961	0.00664362	0.225217	0.889013	0.981962
RDW_CV	Asthma	MR Egger	25	0.0913169	0.0656176	0.177342	Inverse variance weighted	26.6873	24	0.31924	-0.00827961	0.00664362	0.225217		0.981962
RDW_CV	Asthma	Simple mode	25	-0.000801871	0.0370783	0.982925	Inverse variance weighted	26.6873	24	0.31924	-0.00827961	0.00664362	0.225217		0.981962
RDW_CV	Asthma	Weighted median	25	0.0150303	0.0210772	0.475779	Inverse variance weighted	26.6873	24	0.31924	-0.00827961	0.00664362	0.225217		0.981962
RDW_CV	Asthma	Weighted mode	25	0.017418	0.0286242	0.548568	Inverse variance weighted	26.6873	24	0.31924	-0.00827961	0.00664362	0.225217		0.981962
RDW_CV	Atopic_dermatitis	Inverse variance weighted	14	-0.00827424	0.0151438	0.584806	MR Egger	19.6011	12	0.0750188	0.0101022	0.0126239	0.439125	0.921705	0.981882
RDW_CV	Atopic_dermatitis	MR Egger	14	-0.0588962	0.0650957	0.383396	MR Egger	19.6011	12	0.0750188	0.0101022	0.0126239	0.439125		0.981882
RDW_CV	Atopic_dermatitis	Simple mode	14	-0.0390608	0.0312599	0.233493	MR Egger	19.6011	12	0.0750188	0.0101022	0.0126239	0.439125		0.981882
RDW_CV	Atopic_dermatitis	Weighted median	14	-0.00631032	0.018047	0.726594	MR Egger	19.6011	12	0.0750188	0.0101022	0.0126239	0.439125		0.981882
RDW_CV	Atopic_dermatitis	Weighted mode	14	-0.00796721	0.0224163	0.727975	MR Egger	19.6011	12	0.0750188	0.0101022	0.0126239	0.439125		0.981882
RDW_CV	Atrial_fibrillation	Inverse variance weighted	10	-0.0170768	0.0113077	0.130995	MR Egger	18.4853	8	0.0178682	0.00383632	0.00864057	0.668814	0.615765	0.991383
RDW_CV	Atrial_fibrillation	MR Egger	10	-0.0270174	0.0253312	0.317294	MR Egger	18.4853	8	0.0178682	0.00383632	0.00864057	0.668814		0.991383
RDW_CV	Atrial_fibrillation	Simple mode	10	-0.0037468	0.0202054	0.857	MR Egger	18.4853	8	0.0178682	0.00383632	0.00864057	0.668814		0.991383
RDW_CV	Atrial_fibrillation	Weighted median	10	-0.0140442	0.00941206	0.13566	MR Egger	18.4853	8	0.0178682	0.00383632	0.00864057	0.668814		0.991383
RDW_CV	Atrial_fibrillation	Weighted mode	10	-0.0136428	0.010035	0.207064	MR Egger	18.4853	8	0.0178682	0.00383632	0.00864057	0.668814		0.991383
RDW_CV	Breast_cancer	Inverse variance weighted	7	0.00573201	0.0146221	0.695052	MR Egger	5.49576	5	0.358411	-0.00141744	0.0120964	0.91128	0.948118	0.987043
RDW_CV	Breast_cancer	MR Egger	7	0.0140059	0.0722543	0.853929	MR Egger	5.49576	5	0.358411	-0.00141744	0.0120964	0.91128		0.987043
RDW_CV	Breast_cancer	Simple mode	7	0.00798272	0.0291023	0.793055	MR Egger	5.49576	5	0.358411	-0.00141744	0.0120964	0.91128		0.987043
RDW_CV	Breast_cancer	Weighted median	7	0.00418547	0.0188644	0.824414	MR Egger	5.49576	5	0.358411	-0.00141744	0.0120964	0.91128		0.987043
RDW_CV	Breast_cancer	Weighted mode	7	0.0123353	0.025566	0.646555	MR Egger	5.49576	5	0.358411	-0.00141744	0.0120964	0.91128		0.987043
RDW_CV	Cataracts	Inverse variance weighted	2	-0.0348391	0.0633088	0.582111	Inverse variance weighted	0.187572	1	0.664945				0.920287	0.981069
RDW_CV	Cerebral_aneurysm	Inverse variance weighted	4	-0.0275134	0.0250408	0.27188	MR Egger	4.12716	2	0.126999	0.0208338	0.0275425	0.528357	0.771763	0.982616
RDW_CV	Cerebral_aneurysm	MR Egger	4	-0.136551	0.146665	0.450119	MR Egger	4.12716	2	0.126999	0.0208338	0.0275425	0.528357		0.982616
RDW_CV	Cerebral_aneurysm	Simple mode	4	-0.045362	0.0378009	0.316254	MR Egger	4.12716	2	0.126999	0.0208338	0.0275425	0.528357		0.982616
RDW_CV	Cerebral_aneurysm	Weighted median	4	-0.0296919	0.0247221	0.22974	MR Egger	4.12716	2	0.126999	0.0208338	0.0275425	0.528357		0.982616
RDW_CV	Cerebral_aneurysm	Weighted mode	4	-0.0324573	0.0340662	0.410997	MR Egger	4.12716	2	0.126999	0.0208338	0.0275425	0.528357		0.982616
RDW_CV	Cholelithiasis	Inverse variance weighted	14	0.0233488	0.0166352	0.160444	MR Egger	16.205	12	0.182028	0.000481684	0.00497295	0.924436	0.653607	0.98046
RDW_CV	Cholelithiasis	MR Egger	14	0.0202944	0.0359719	0.583028	MR Egger	16.205	12	0.182028	0.000481684	0.00497295	0.924436		0.98046
RDW_CV	Cholelithiasis	Simple mode	14	0.00594687	0.0279546	0.834835	MR Egger	16.205	12	0.182028	0.000481684	0.00497295	0.924436		0.98046
RDW_CV	Cholelithiasis	Weighted median	14	0.0103828	0.0201311	0.606023	MR Egger	16.205	12	0.182028	0.000481684	0.00497295	0.924436		0.98046
RDW_CV	Cholelithiasis	Weighted mode	14	0.00594687	0.0207961	0.779414	MR Egger	16.205	12	0.182028	0.000481684	0.00497295	0.924436		0.98046
RDW_CV	Chronic_heart_failure	Wald ratio	1	-0.0549048	0.107738	0.610321									0
RDW_CV	Chronic_hepatitis_B_infection	Inverse variance weighted	7	-0.0249622	0.0311754	0.423305	MR Egger	7.60996	5	0.179082	-0.0264275	0.0377071	0.514653	0.876321	0.984672
RDW_CV	Chronic_hepatitis_B_infection	MR Egger	7	0.0403128	0.0986715	0.699775	MR Egger	7.60996	5	0.179082	-0.0264275	0.0377071	0.514653		0.984672
RDW_CV	Chronic_hepatitis_B_infection	Simple mode	7	-0.0174607	0.0414043	0.687926	MR Egger	7.60996	5	0.179082	-0.0264275	0.0377071	0.514653		0.984672
RDW_CV	Chronic_hepatitis_B_infection	Weighted median	7	-0.0122891	0.0310744	0.692493	MR Egger	7.60996	5	0.179082	-0.0264275	0.0377071	0.514653		0.984672
RDW_CV	Chronic_hepatitis_B_infection	Weighted mode	7	-0.00830124	0.031035	0.798056	MR Egger	7.60996	5	0.179082	-0.0264275	0.0377071	0.514653		0.984672
RDW_CV	Chronic_hepatitis_C_infection	Inverse variance weighted	2	0.0125844	0.0861943	0.883921	Inverse variance weighted	1.15703	1	0.282082				0.978382	0.993038
RDW_CV	Chronic_obstructive_pulmonary_disease	Inverse variance weighted	7	-0.0287852	0.0181186	0.112126	Inverse variance weighted	4.3812	6	0.625236	0.017117	0.0116675	0.202275	0.586458	0.982383
RDW_CV	Chronic_obstructive_pulmonary_disease	MR Egger	7	-0.122255	0.0662381	0.124236	Inverse variance weighted	4.3812	6	0.625236	0.017117	0.0116675	0.202275		0.982383
RDW_CV	Chronic_obstructive_pulmonary_disease	Simple mode	7	-0.0662491	0.0427685	0.17235	Inverse variance weighted	4.3812	6	0.625236	0.017117	0.0116675	0.202275		0.982383
RDW_CV	Chronic_obstructive_pulmonary_disease	Weighted median	7	-0.0211347	0.0238848	0.376231	Inverse variance weighted	4.3812	6	0.625236	0.017117	0.0116675	0.202275		0.982383
RDW_CV	Chronic_obstructive_pulmonary_disease	Weighted mode	7	0.00756596	0.0346801	0.834532	Inverse variance weighted	4.3812	6	0.625236	0.017117	0.0116675	0.202275		0.982383
RDW_CV	Chronic_sinusitis	Inverse variance weighted	5	-0.0059713	0.0227677	0.793113	MR Egger	2.50677	3	0.474069	0.00462136	0.0102538	0.682788	0.964045	0.857889
RDW_CV	Chronic_sinusitis	MR Egger	5	-0.0173901	0.0340628	0.644873	MR Egger	2.50677	3	0.474069	0.00462136	0.0102538	0.682788		0.857889
RDW_CV	Chronic_sinusitis	Simple mode	5	0.0303886	0.0376986	0.465381	MR Egger	2.50677	3	0.474069	0.00462136	0.0102538	0.682788		0.857889
RDW_CV	Chronic_sinusitis	Weighted median	5	-0.0107497	0.024813	0.66485	MR Egger	2.50677	3	0.474069	0.00462136	0.0102538	0.682788		0.857889
RDW_CV	Chronic_sinusitis	Weighted mode	5	-0.00781343	0.0240671	0.761714	MR Egger	2.50677	3	0.474069	0.00462136	0.0102538	0.682788		0.857889
RDW_CV	Cirrhosis	Inverse variance weighted	3	-0.0572693	0.0234821	0.0147339	MR Egger	2.8561	1	0.0910277	0.0226842	0.0579538	0.762485	0.267376	0.986989
RDW_CV	Cirrhosis	MR Egger	3	-0.150526	0.240252	0.643683	MR Egger	2.8561	1	0.0910277	0.0226842	0.0579538	0.762485		0.986989
RDW_CV	Cirrhosis	Simple mode	3	-0.0599411	0.0194726	0.0913113	MR Egger	2.8561	1	0.0910277	0.0226842	0.0579538	0.762485		0.986989
RDW_CV	Cirrhosis	Weighted median	3	-0.059977	0.0204859	0.00341458	MR Egger	2.8561	1	0.0910277	0.0226842	0.0579538	0.762485		0.986989
RDW_CV	Cirrhosis	Weighted mode	3	-0.0599411	0.0189174	0.0868267	MR Egger	2.8561	1	0.0910277	0.0226842	0.0579538	0.762485		0.986989
RDW_CV	Colon_polyp	Wald ratio	1	-0.0807221	0.0298504	0.00684638									1
RDW_CV	Colorectal_cancer	Inverse variance weighted	13	-0.000955388	0.0218759	0.965165	MR Egger	18.9439	11	0.0621076	0.0115588	0.0154572	0.47027	0.99308	0.981596
RDW_CV	Colorectal_cancer	MR Egger	13	-0.085605	0.115373	0.473641	MR Egger	18.9439	11	0.0621076	0.0115588	0.0154572	0.47027		0.981596
RDW_CV	Colorectal_cancer	Simple mode	13	-0.0394818	0.050394	0.448543	MR Egger	18.9439	11	0.0621076	0.0115588	0.0154572	0.47027		0.981596
RDW_CV	Colorectal_cancer	Weighted median	13	0.0125529	0.0260869	0.630379	MR Egger	18.9439	11	0.0621076	0.0115588	0.0154572	0.47027		0.981596
RDW_CV	Colorectal_cancer	Weighted mode	13	0.0316742	0.0468158	0.51151	MR Egger	18.9439	11	0.0621076	0.0115588	0.0154572	0.47027		0.981596
RDW_CV	Endometriosis	Inverse variance weighted	2	0.0161018	0.022736	0.478817	Inverse variance weighted	1.10459	1	0.293262				0.89727	0.983924
RDW_CV	Gastric_cancer	Inverse variance weighted	7	0.0476197	0.0204466	0.0198605	Inverse variance weighted	9.74899	6	0.135629	-0.0114444	0.00945872	0.280381	0.306851	0.988145
RDW_CV	Gastric_cancer	MR Egger	7	0.1085	0.0540362	0.100914	Inverse variance weighted	9.74899	6	0.135629	-0.0114444	0.00945872	0.280381		0.988145
RDW_CV	Gastric_cancer	Simple mode	7	-0.00428618	0.0414836	0.921074	Inverse variance weighted	9.74899	6	0.135629	-0.0114444	0.00945872	0.280381		0.988145
RDW_CV	Gastric_cancer	Weighted median	7	0.0579983	0.0216025	0.0072573	Inverse variance weighted	9.74899	6	0.135629	-0.0114444	0.00945872	0.280381		0.988145
RDW_CV	Gastric_cancer	Weighted mode	7	0.0619447	0.020748	0.0244599	Inverse variance weighted	9.74899	6	0.135629	-0.0114444	0.00945872	0.280381		0.988145
RDW_CV	Gastric_ulcer	Inverse variance weighted	4	0.0163368	0.0462553	0.723949	Inverse variance weighted	5.30172	3	0.150991	0.0212428	0.0229035	0.451584	0.955018	0.471871
RDW_CV	Gastric_ulcer	MR Egger	4	-0.205169	0.243475	0.488122	Inverse variance weighted	5.30172	3	0.150991	0.0212428	0.0229035	0.451584		0.471871
RDW_CV	Gastric_ulcer	Simple mode	4	0.00564349	0.0503395	0.917818	Inverse variance weighted	5.30172	3	0.150991	0.0212428	0.0229035	0.451584		0.471871
RDW_CV	Gastric_ulcer	Weighted median	4	-0.000464581	0.0422681	0.99123	Inverse variance weighted	5.30172	3	0.150991	0.0212428	0.0229035	0.451584		0.471871
RDW_CV	Gastric_ulcer	Weighted mode	4	-0.00409004	0.0411774	0.927144	Inverse variance weighted	5.30172	3	0.150991	0.0212428	0.0229035	0.451584		0.471871
RDW_CV	Glaucoma	Inverse variance weighted	9	-0.0259288	0.0235158	0.270197	Inverse variance weighted	11.6688	8	0.166603	-0.0251589	0.0108786	0.0539725	0.771763	0.9792
RDW_CV	Glaucoma	MR Egger	9	0.172901	0.0881506	0.0906292	Inverse variance weighted	11.6688	8	0.166603	-0.0251589	0.0108786	0.0539725		0.9792
RDW_CV	Glaucoma	Simple mode	9	-0.0290358	0.0372171	0.457747	Inverse variance weighted	11.6688	8	0.166603	-0.0251589	0.0108786	0.0539725		0.9792
RDW_CV	Glaucoma	Weighted median	9	-0.0181983	0.0258516	0.481463	Inverse variance weighted	11.6688	8	0.166603	-0.0251589	0.0108786	0.0539725		0.9792
RDW_CV	Glaucoma	Weighted mode	9	-0.0240344	0.0351132	0.513007	Inverse variance weighted	11.6688	8	0.166603	-0.0251589	0.0108786	0.0539725		0.9792
RDW_CV	Graves_disease	Inverse variance weighted	18	-0.00654511	0.00994464	0.510439	Inverse variance weighted	26.0394	17	0.0737459	-0.0140005	0.00902968	0.140575	0.905718	0.986151
RDW_CV	Graves_disease	MR Egger	18	0.050172	0.037808	0.203129	Inverse variance weighted	26.0394	17	0.0737459	-0.0140005	0.00902968	0.140575		0.986151
RDW_CV	Graves_disease	Simple mode	18	-0.00510267	0.018877	0.790175	Inverse variance weighted	26.0394	17	0.0737459	-0.0140005	0.00902968	0.140575		0.986151
RDW_CV	Graves_disease	Weighted median	18	-0.00922726	0.0119153	0.438692	Inverse variance weighted	26.0394	17	0.0737459	-0.0140005	0.00902968	0.140575		0.986151
RDW_CV	Graves_disease	Weighted mode	18	-0.00959741	0.0134759	0.486006	Inverse variance weighted	26.0394	17	0.0737459	-0.0140005	0.00902968	0.140575		0.986151
RDW_CV	Hepatic_cancer	Inverse variance weighted	3	-0.0478344	0.0419554	0.254234	Inverse variance weighted	3.97849	2	0.136799	-0.0442297	0.0222006	0.296153	0.759764	0.979978
RDW_CV	Hepatic_cancer	MR Egger	3	0.161175	0.109046	0.378677	Inverse variance weighted	3.97849	2	0.136799	-0.0442297	0.0222006	0.296153		0.979978
RDW_CV	Hepatic_cancer	Simple mode	3	0.0113196	0.0834845	0.904562	Inverse variance weighted	3.97849	2	0.136799	-0.0442297	0.0222006	0.296153		0.979978
RDW_CV	Hepatic_cancer	Weighted median	3	-0.0448809	0.0359972	0.212475	Inverse variance weighted	3.97849	2	0.136799	-0.0442297	0.0222006	0.296153		0.979978
RDW_CV	Hepatic_cancer	Weighted mode	3	-0.083924	0.0400389	0.171036	Inverse variance weighted	3.97849	2	0.136799	-0.0442297	0.0222006	0.296153		0.979978
RDW_CV	Ischemic_stroke	Inverse variance weighted	4	-0.100448	0.0777833	0.196571	Inverse variance weighted	8.31909	3	0.0398575	0.0254629	0.0284187	0.46481	0.698614	0.983728
RDW_CV	Ischemic_stroke	MR Egger	4	-0.405294	0.34962	0.366056	Inverse variance weighted	8.31909	3	0.0398575	0.0254629	0.0284187	0.46481		0.983728
RDW_CV	Ischemic_stroke	Simple mode	4	-0.145421	0.0893799	0.202216	Inverse variance weighted	8.31909	3	0.0398575	0.0254629	0.0284187	0.46481		0.983728
RDW_CV	Ischemic_stroke	Weighted median	4	-0.118441	0.057182	0.0383308	Inverse variance weighted	8.31909	3	0.0398575	0.0254629	0.0284187	0.46481		0.983728
RDW_CV	Ischemic_stroke	Weighted mode	4	-0.128291	0.0599546	0.121876	Inverse variance weighted	8.31909	3	0.0398575	0.0254629	0.0284187	0.46481		0.983728
RDW_CV	Lung_cancer	Inverse variance weighted	6	-0.0131347	0.031561	0.677287	Inverse variance weighted	14.0839	5	0.0150854	-0.0431165	0.0312968	0.240364	0.944365	0.965278
RDW_CV	Lung_cancer	MR Egger	6	0.263815	0.203118	0.263817	Inverse variance weighted	14.0839	5	0.0150854	-0.0431165	0.0312968	0.240364		0.965278
RDW_CV	Lung_cancer	Simple mode	6	-0.0296799	0.0518635	0.591909	Inverse variance weighted	14.0839	5	0.0150854	-0.0431165	0.0312968	0.240364		0.965278
RDW_CV	Lung_cancer	Weighted median	6	-0.0179948	0.0281826	0.523143	Inverse variance weighted	14.0839	5	0.0150854	-0.0431165	0.0312968	0.240364		0.965278
RDW_CV	Lung_cancer	Weighted mode	6	-0.0237393	0.0420966	0.597161	Inverse variance weighted	14.0839	5	0.0150854	-0.0431165	0.0312968	0.240364		0.965278
RDW_CV	Medication_use_adrenergics_inhalants	Inverse variance weighted	2	0.0179153	0.0709434	0.800631	Inverse variance weighted	0.00753012	1	0.930849				0.964045	0.984287
RDW_CV	Medication_use_agents_acting_on_the_renin_angiotensin_system	Inverse variance weighted	12	0.0711056	0.0371745	0.0557796	MR Egger	10.2009	10	0.42305	-0.00191439	0.0198621	0.92512	0.461206	0.974528
RDW_CV	Medication_use_agents_acting_on_the_renin_angiotensin_system	MR Egger	12	0.10374	0.340665	0.766973	MR Egger	10.2009	10	0.42305	-0.00191439	0.0198621	0.92512		0.974528
RDW_CV	Medication_use_agents_acting_on_the_renin_angiotensin_system	Simple mode	12	0.0543176	0.0582876	0.371396	MR Egger	10.2009	10	0.42305	-0.00191439	0.0198621	0.92512		0.974528
RDW_CV	Medication_use_agents_acting_on_the_renin_angiotensin_system	Weighted median	12	0.072094	0.0466019	0.121858	MR Egger	10.2009	10	0.42305	-0.00191439	0.0198621	0.92512		0.974528
RDW_CV	Medication_use_agents_acting_on_the_renin_angiotensin_system	Weighted mode	12	0.0658587	0.0556788	0.261811	MR Egger	10.2009	10	0.42305	-0.00191439	0.0198621	0.92512		0.974528
RDW_CV	Medication_use_antiglaucoma_preparations_and_miotics	Inverse variance weighted	3	0.00834222	0.0563639	0.882338	MR Egger	3.69855	1	0.0544598	-0.0257003	0.0565964	0.728636	0.978382	0.977719
RDW_CV	Medication_use_antiglaucoma_preparations_and_miotics	MR Egger	3	0.210751	0.451609	0.722034	MR Egger	3.69855	1	0.0544598	-0.0257003	0.0565964	0.728636		0.977719
RDW_CV	Medication_use_antiglaucoma_preparations_and_miotics	Simple mode	3	0.0421758	0.0554982	0.52665	MR Egger	3.69855	1	0.0544598	-0.0257003	0.0565964	0.728636		0.977719
RDW_CV	Medication_use_antiglaucoma_preparations_and_miotics	Weighted median	3	0.0382216	0.0447171	0.392694	MR Egger	3.69855	1	0.0544598	-0.0257003	0.0565964	0.728636		0.977719
RDW_CV	Medication_use_antiglaucoma_preparations_and_miotics	Weighted mode	3	0.0464155	0.043443	0.397201	MR Egger	3.69855	1	0.0544598	-0.0257003	0.0565964	0.728636		0.977719
RDW_CV	Medication_use_antihypertensives	Wald ratio	1	0.0285029	0.0435927	0.513211									0
RDW_CV	Medication_use_antithrombotic_agents	Inverse variance weighted	13	0.0308134	0.0476317	0.517691	MR Egger	19.5285	11	0.0522418	0.0054656	0.0122842	0.665	0.906003	0.971446
RDW_CV	Medication_use_antithrombotic_agents	MR Egger	13	-0.0550646	0.199214	0.787358	MR Egger	19.5285	11	0.0522418	0.0054656	0.0122842	0.665		0.971446
RDW_CV	Medication_use_antithrombotic_agents	Simple mode	13	0.121318	0.104771	0.269417	MR Egger	19.5285	11	0.0522418	0.0054656	0.0122842	0.665		0.971446
RDW_CV	Medication_use_antithrombotic_agents	Weighted median	13	0.0538841	0.055914	0.335199	MR Egger	19.5285	11	0.0522418	0.0054656	0.0122842	0.665		0.971446
RDW_CV	Medication_use_antithrombotic_agents	Weighted mode	13	0.0507534	0.0726367	0.49804	MR Egger	19.5285	11	0.0522418	0.0054656	0.0122842	0.665		0.971446
RDW_CV	Medication_use_beta_blocking_agents	Inverse variance weighted	7	0.0329057	0.0306002	0.282221	MR Egger	5.26207	5	0.384742	-0.0133216	0.0176548	0.484515	0.783517	0.973516
RDW_CV	Medication_use_beta_blocking_agents	MR Egger	7	0.209728	0.236432	0.415673	MR Egger	5.26207	5	0.384742	-0.0133216	0.0176548	0.484515		0.973516
RDW_CV	Medication_use_beta_blocking_agents	Simple mode	7	0.060029	0.0759441	0.459365	MR Egger	5.26207	5	0.384742	-0.0133216	0.0176548	0.484515		0.973516
RDW_CV	Medication_use_beta_blocking_agents	Weighted median	7	0.050788	0.0417046	0.223299	MR Egger	5.26207	5	0.384742	-0.0133216	0.0176548	0.484515		0.973516
RDW_CV	Medication_use_beta_blocking_agents	Weighted mode	7	0.0854381	0.0725513	0.283537	MR Egger	5.26207	5	0.384742	-0.0133216	0.0176548	0.484515		0.973516
RDW_CV	Medication_use_calcium_channel_blockers	Inverse variance weighted	18	-0.0100549	0.0318424	0.752177	MR Egger	24.7286	16	0.0747549	0.00166306	0.00863551	0.849708	0.957291	0.981823
RDW_CV	Medication_use_calcium_channel_blockers	MR Egger	18	-0.0340101	0.128636	0.794855	MR Egger	24.7286	16	0.0747549	0.00166306	0.00863551	0.849708		0.981823
RDW_CV	Medication_use_calcium_channel_blockers	Simple mode	18	0.0050885	0.0829806	0.951818	MR Egger	24.7286	16	0.0747549	0.00166306	0.00863551	0.849708		0.981823
RDW_CV	Medication_use_calcium_channel_blockers	Weighted median	18	0.0157984	0.0413873	0.702669	MR Egger	24.7286	16	0.0747549	0.00166306	0.00863551	0.849708		0.981823
RDW_CV	Medication_use_calcium_channel_blockers	Weighted mode	18	0.0124762	0.0727234	0.865812	MR Egger	24.7286	16	0.0747549	0.00166306	0.00863551	0.849708		0.981823
RDW_CV	Medication_use_diuretics	Wald ratio	1	0.0408397	0.107204	0.703239									0
RDW_CV	Medication_use_drugs_used_in_diabetes	Inverse variance weighted	74	-0.00697444	0.0124186	0.574379	Inverse variance weighted	106.401	73	0.00653347	0.00473006	0.00285545	0.101971	0.917136	0.986524
RDW_CV	Medication_use_drugs_used_in_diabetes	MR Egger	74	-0.0531452	0.0304548	0.0852419	Inverse variance weighted	106.401	73	0.00653347	0.00473006	0.00285545	0.101971		0.986524
RDW_CV	Medication_use_drugs_used_in_diabetes	Simple mode	74	-0.0022888	0.0322551	0.943624	Inverse variance weighted	106.401	73	0.00653347	0.00473006	0.00285545	0.101971		0.986524
RDW_CV	Medication_use_drugs_used_in_diabetes	Weighted median	74	-0.0165783	0.0157336	0.292027	Inverse variance weighted	106.401	73	0.00653347	0.00473006	0.00285545	0.101971		0.986524
RDW_CV	Medication_use_drugs_used_in_diabetes	Weighted mode	74	-0.0211783	0.0227036	0.353989	Inverse variance weighted	106.401	73	0.00653347	0.00473006	0.00285545	0.101971		0.986524
RDW_CV	Medication_use_HMG_CoA_reductase_inhibitors	Inverse variance weighted	51	-0.0249664	0.0156983	0.111746	Inverse variance weighted	72.9327	50	0.0188228	0.00504498	0.00342855	0.147559	0.586458	0.989965
RDW_CV	Medication_use_HMG_CoA_reductase_inhibitors	MR Egger	51	-0.0662875	0.0320843	0.0441323	Inverse variance weighted	72.9327	50	0.0188228	0.00504498	0.00342855	0.147559		0.989965
RDW_CV	Medication_use_HMG_CoA_reductase_inhibitors	Simple mode	51	-0.0285398	0.0330016	0.391278	Inverse variance weighted	72.9327	50	0.0188228	0.00504498	0.00342855	0.147559		0.989965
RDW_CV	Medication_use_HMG_CoA_reductase_inhibitors	Weighted median	51	-0.0483154	0.0193986	0.0127506	Inverse variance weighted	72.9327	50	0.0188228	0.00504498	0.00342855	0.147559		0.989965
RDW_CV	Medication_use_HMG_CoA_reductase_inhibitors	Weighted mode	51	-0.0520789	0.0232439	0.0295292	Inverse variance weighted	72.9327	50	0.0188228	0.00504498	0.00342855	0.147559		0.989965
RDW_CV	Medication_use_immunosuppressants	Inverse variance weighted	5	-0.0153354	0.0313717	0.624962	Inverse variance weighted	8.54989	4	0.0733893	-0.0391368	0.0167669	0.101761	0.935389	0.983468
RDW_CV	Medication_use_immunosuppressants	MR Egger	5	0.188333	0.0898856	0.12714	Inverse variance weighted	8.54989	4	0.0733893	-0.0391368	0.0167669	0.101761		0.983468
RDW_CV	Medication_use_immunosuppressants	Simple mode	5	-0.0213761	0.0535401	0.710104	Inverse variance weighted	8.54989	4	0.0733893	-0.0391368	0.0167669	0.101761		0.983468
RDW_CV	Medication_use_immunosuppressants	Weighted median	5	-0.030785	0.0304636	0.31223	Inverse variance weighted	8.54989	4	0.0733893	-0.0391368	0.0167669	0.101761		0.983468
RDW_CV	Medication_use_immunosuppressants	Weighted mode	5	-0.0302311	0.0481555	0.564205	Inverse variance weighted	8.54989	4	0.0733893	-0.0391368	0.0167669	0.101761		0.983468
RDW_CV	Medication_use_salicylic_acid_and_derivatives	Inverse variance weighted	15	0.0573565	0.0363948	0.115037	Inverse variance weighted	19.1238	14	0.160272	-0.00958436	0.00778122	0.239866	0.586458	0.974266
RDW_CV	Medication_use_salicylic_acid_and_derivatives	MR Egger	15	0.194821	0.117186	0.120323	Inverse variance weighted	19.1238	14	0.160272	-0.00958436	0.00778122	0.239866		0.974266
RDW_CV	Medication_use_salicylic_acid_and_derivatives	Simple mode	15	0.0729236	0.07761	0.363344	Inverse variance weighted	19.1238	14	0.160272	-0.00958436	0.00778122	0.239866		0.974266
RDW_CV	Medication_use_salicylic_acid_and_derivatives	Weighted median	15	0.071621	0.0459598	0.119152	Inverse variance weighted	19.1238	14	0.160272	-0.00958436	0.00778122	0.239866		0.974266
RDW_CV	Medication_use_salicylic_acid_and_derivatives	Weighted mode	15	0.0977492	0.050697	0.0743744	Inverse variance weighted	19.1238	14	0.160272	-0.00958436	0.00778122	0.239866		0.974266
RDW_CV	Medication_use_thyroid_preparations	Inverse variance weighted	3	-0.0400554	0.0293613	0.172497	MR Egger	2.70415	1	0.100087	-0.00291315	0.0349138	0.947004	0.662195	0.984061
RDW_CV	Medication_use_thyroid_preparations	MR Egger	3	-0.021867	0.221879	0.937461	MR Egger	2.70415	1	0.100087	-0.00291315	0.0349138	0.947004		0.984061
RDW_CV	Medication_use_thyroid_preparations	Simple mode	3	-0.0418548	0.0343884	0.347685	MR Egger	2.70415	1	0.100087	-0.00291315	0.0349138	0.947004		0.984061
RDW_CV	Medication_use_thyroid_preparations	Weighted median	3	-0.0420774	0.0282212	0.135965	MR Egger	2.70415	1	0.100087	-0.00291315	0.0349138	0.947004		0.984061
RDW_CV	Medication_use_thyroid_preparations	Weighted mode	3	-0.0440586	0.0298715	0.278191	MR Egger	2.70415	1	0.100087	-0.00291315	0.0349138	0.947004		0.984061
RDW_CV	Medication_use_vasodilators_used_in_cardiac_diseases	Inverse variance weighted	15	0.0602946	0.0201331	0.0027463	MR Egger	11.5201	13	0.567329	0.00143949	0.00642202	0.826125	0.107622	0.980989
RDW_CV	Medication_use_vasodilators_used_in_cardiac_diseases	MR Egger	15	0.0463315	0.0654663	0.491616	MR Egger	11.5201	13	0.567329	0.00143949	0.00642202	0.826125		0.980989
RDW_CV	Medication_use_vasodilators_used_in_cardiac_diseases	Simple mode	15	0.0694098	0.0415652	0.117136	MR Egger	11.5201	13	0.567329	0.00143949	0.00642202	0.826125		0.980989
RDW_CV	Medication_use_vasodilators_used_in_cardiac_diseases	Weighted median	15	0.0565212	0.0275364	0.0401114	MR Egger	11.5201	13	0.567329	0.00143949	0.00642202	0.826125		0.980989
RDW_CV	Medication_use_vasodilators_used_in_cardiac_diseases	Weighted mode	15	0.0734717	0.033774	0.0472256	MR Egger	11.5201	13	0.567329	0.00143949	0.00642202	0.826125		0.980989
RDW_CV	Myocardial_infarction	Inverse variance weighted	48	0.0196832	0.0108607	0.0699338	MR Egger	57.3603	46	0.121573	-0.000146772	0.00320375	0.963658	0.504494	0.982851
RDW_CV	Myocardial_infarction	MR Egger	48	0.0208143	0.0270204	0.44505	MR Egger	57.3603	46	0.121573	-0.000146772	0.00320375	0.963658		0.982851
RDW_CV	Myocardial_infarction	Simple mode	48	-0.015622	0.0319175	0.6268	MR Egger	57.3603	46	0.121573	-0.000146772	0.00320375	0.963658		0.982851
RDW_CV	Myocardial_infarction	Weighted median	48	0.0288586	0.0150324	0.0548878	MR Egger	57.3603	46	0.121573	-0.000146772	0.00320375	0.963658		0.982851
RDW_CV	Myocardial_infarction	Weighted mode	48	0.0397362	0.0161778	0.0177913	MR Egger	57.3603	46	0.121573	-0.000146772	0.00320375	0.963658		0.982851
RDW_CV	Peripheral_artery_disease	Inverse variance weighted	2	-0.0179674	0.0471613	0.703219	Inverse variance weighted	0.224541	1	0.635602				0.949049	0
RDW_CV	Pneumonia	Wald ratio	1	0.0533717	0.108836	0.623862									1
RDW_CV	Pollinosis	Inverse variance weighted	3	0.0224008	0.0760504	0.768336	MR Egger	0.168198	1	0.681719	0.00194925	0.0544612	0.977224	0.960514	0.977215
RDW_CV	Pollinosis	MR Egger	3	0.00212499	0.571579	0.997633	MR Egger	0.168198	1	0.681719	0.00194925	0.0544612	0.977224		0.977215
RDW_CV	Pollinosis	Simple mode	3	0.0226071	0.0885084	0.822264	MR Egger	0.168198	1	0.681719	0.00194925	0.0544612	0.977224		0.977215
RDW_CV	Pollinosis	Weighted median	3	0.0190875	0.0822064	0.81639	MR Egger	0.168198	1	0.681719	0.00194925	0.0544612	0.977224		0.977215
RDW_CV	Pollinosis	Weighted mode	3	0.0179374	0.0764408	0.83631	MR Egger	0.168198	1	0.681719	0.00194925	0.0544612	0.977224		0.977215
RDW_CV	Pulmonary_tuberculosis	Wald ratio	1	0.12888	0.396782	0.745323									0
RDW_CV	Pyelonephritis	Wald ratio	1	-0.0235002	0.026018	0.366406									0
RDW_CV	Rheumatoid_arthritis	Inverse variance weighted	11	-0.00360131	0.0224798	0.872722	Inverse variance weighted	14.7614	10	0.141006	-0.0106422	0.00903773	0.269182	0.97671	0.985793
RDW_CV	Rheumatoid_arthritis	MR Egger	11	0.0601466	0.0584579	0.330389	Inverse variance weighted	14.7614	10	0.141006	-0.0106422	0.00903773	0.269182		0.985793
RDW_CV	Rheumatoid_arthritis	Simple mode	11	0.0203696	0.0375764	0.599631	Inverse variance weighted	14.7614	10	0.141006	-0.0106422	0.00903773	0.269182		0.985793
RDW_CV	Rheumatoid_arthritis	Weighted median	11	-0.00141545	0.0256454	0.955985	Inverse variance weighted	14.7614	10	0.141006	-0.0106422	0.00903773	0.269182		0.985793
RDW_CV	Rheumatoid_arthritis	Weighted mode	11	0.00101149	0.0293357	0.973173	Inverse variance weighted	14.7614	10	0.141006	-0.0106422	0.00903773	0.269182		0.985793
RDW_CV	Stable_angina_pectoris	Inverse variance weighted	28	0.0219868	0.0173553	0.205205	MR Egger	30.5361	26	0.245998	-0.00027199	0.00621014	0.9654	0.712034	0.979541
RDW_CV	Stable_angina_pectoris	MR Egger	28	0.0246273	0.0628301	0.698277	MR Egger	30.5361	26	0.245998	-0.00027199	0.00621014	0.9654		0.979541
RDW_CV	Stable_angina_pectoris	Simple mode	28	-0.0492481	0.0430546	0.262725	MR Egger	30.5361	26	0.245998	-0.00027199	0.00621014	0.9654		0.979541
RDW_CV	Stable_angina_pectoris	Weighted median	28	0.0420153	0.0264429	0.112081	MR Egger	30.5361	26	0.245998	-0.00027199	0.00621014	0.9654		0.979541
RDW_CV	Stable_angina_pectoris	Weighted mode	28	0.0491038	0.031662	0.132575	MR Egger	30.5361	26	0.245998	-0.00027199	0.00621014	0.9654		0.979541
RDW_CV	Type_2_diabetes	Inverse variance weighted	123	-0.0119995	0.0097314	0.217552	Inverse variance weighted	186.376	122	0.000157976	0.00225595	0.00215847	0.298032	0.726259	0.987933
RDW_CV	Type_2_diabetes	MR Egger	123	-0.0331294	0.0224355	0.142367	Inverse variance weighted	186.376	122	0.000157976	0.00225595	0.00215847	0.298032		0.987933
RDW_CV	Type_2_diabetes	Simple mode	123	-0.0114963	0.0293682	0.696144	Inverse variance weighted	186.376	122	0.000157976	0.00225595	0.00215847	0.298032		0.987933
RDW_CV	Type_2_diabetes	Weighted median	123	-0.0282005	0.0127753	0.0272844	Inverse variance weighted	186.376	122	0.000157976	0.00225595	0.00215847	0.298032		0.987933
RDW_CV	Type_2_diabetes	Weighted mode	123	-0.0248568	0.0186349	0.184728	Inverse variance weighted	186.376	122	0.000157976	0.00225595	0.00215847	0.298032		0.987933
RDW_CV	Unstable_angina_pectoris	Inverse variance weighted	7	0.0204038	0.0205862	0.321617	Inverse variance weighted	9.95712	6	0.12647	-0.0208406	0.00864847	0.0608835	0.807342	0.979301
RDW_CV	Unstable_angina_pectoris	MR Egger	7	0.155758	0.0583986	0.0445001	Inverse variance weighted	9.95712	6	0.12647	-0.0208406	0.00864847	0.0608835		0.979301
RDW_CV	Unstable_angina_pectoris	Simple mode	7	0.0400651	0.0386724	0.340134	Inverse variance weighted	9.95712	6	0.12647	-0.0208406	0.00864847	0.0608835		0.979301
RDW_CV	Unstable_angina_pectoris	Weighted median	7	0.0331231	0.0227445	0.145306	Inverse variance weighted	9.95712	6	0.12647	-0.0208406	0.00864847	0.0608835		0.979301
RDW_CV	Unstable_angina_pectoris	Weighted mode	7	0.0461193	0.0303624	0.179577	Inverse variance weighted	9.95712	6	0.12647	-0.0208406	0.00864847	0.0608835		0.979301
RDW_CV	Urolithiasis	Inverse variance weighted	17	0.0251472	0.0183545	0.170661	Inverse variance weighted	19.751	16	0.231644	-0.0141597	0.00991289	0.173664	0.660362	0.977011
RDW_CV	Urolithiasis	MR Egger	17	0.149256	0.0886877	0.113078	Inverse variance weighted	19.751	16	0.231644	-0.0141597	0.00991289	0.173664		0.977011
RDW_CV	Urolithiasis	Simple mode	17	0.0124681	0.0421832	0.77136	Inverse variance weighted	19.751	16	0.231644	-0.0141597	0.00991289	0.173664		0.977011
RDW_CV	Urolithiasis	Weighted median	17	0.0317648	0.023451	0.175572	Inverse variance weighted	19.751	16	0.231644	-0.0141597	0.00991289	0.173664		0.977011
RDW_CV	Urolithiasis	Weighted mode	17	0.0400007	0.0303604	0.206216	Inverse variance weighted	19.751	16	0.231644	-0.0141597	0.00991289	0.173664		0.977011
RDW_CV	Urticaria	Inverse variance weighted	2	0.032799	0.052521	0.532303	Inverse variance weighted	0.902922	1	0.341999				0.909164	0.915403
RDW_CV	Uterine_fibroids	Inverse variance weighted	18	0.0519651	0.0169961	0.00223212	MR Egger	24.6037	16	0.0771232	0.00122923	0.00507601	0.811729	0.0981522	0.984551
RDW_CV	Uterine_fibroids	MR Egger	18	0.0427126	0.0420191	0.324515	MR Egger	24.6037	16	0.0771232	0.00122923	0.00507601	0.811729		0.984551
RDW_CV	Uterine_fibroids	Simple mode	18	0.0477576	0.0275442	0.10104	MR Egger	24.6037	16	0.0771232	0.00122923	0.00507601	0.811729		0.984551
RDW_CV	Uterine_fibroids	Weighted median	18	0.0515481	0.0195994	0.00853651	MR Egger	24.6037	16	0.0771232	0.00122923	0.00507601	0.811729		0.984551
RDW_CV	Uterine_fibroids	Weighted mode	18	0.0443414	0.0215862	0.0556695	MR Egger	24.6037	16	0.0771232	0.00122923	0.00507601	0.811729		0.984551
RDW_CV	Ventricular_arrhythmia	Wald ratio	1	-0.0266373	0.0232003	0.250907									1
RV_IgG_qual	Angina_pectoris	Inverse variance weighted	18	-0.0336621	0.125624	0.78873	Inverse variance weighted	26.0351	17	0.0738228	0.0570303	0.049516	0.266342	0.964045	0.977548
RV_IgG_qual	Angina_pectoris	MR Egger	18	-0.582544	0.492539	0.254192	Inverse variance weighted	26.0351	17	0.0738228	0.0570303	0.049516	0.266342		0.977548
RV_IgG_qual	Angina_pectoris	Simple mode	18	-0.0537894	0.209613	0.800558	Inverse variance weighted	26.0351	17	0.0738228	0.0570303	0.049516	0.266342		0.977548
RV_IgG_qual	Angina_pectoris	Weighted median	18	-0.0722785	0.153837	0.63847	Inverse variance weighted	26.0351	17	0.0738228	0.0570303	0.049516	0.266342		0.977548
RV_IgG_qual	Angina_pectoris	Weighted mode	18	-0.142479	0.182235	0.445063	Inverse variance weighted	26.0351	17	0.0738228	0.0570303	0.049516	0.266342		0.977548
RV_IgG_qual	Asthma	Inverse variance weighted	25	0.142626	0.0892605	0.110075	Inverse variance weighted	25.9454	24	0.355941	-0.0618522	0.0366864	0.105322	0.584447	0.981962
RV_IgG_qual	Asthma	MR Egger	25	0.736164	0.362402	0.0539315	Inverse variance weighted	25.9454	24	0.355941	-0.0618522	0.0366864	0.105322		0.981962
RV_IgG_qual	Asthma	Simple mode	25	-0.0931379	0.232397	0.692134	Inverse variance weighted	25.9454	24	0.355941	-0.0618522	0.0366864	0.105322		0.981962
RV_IgG_qual	Asthma	Weighted median	25	0.155655	0.128365	0.225284	Inverse variance weighted	25.9454	24	0.355941	-0.0618522	0.0366864	0.105322		0.981962
RV_IgG_qual	Asthma	Weighted mode	25	0.23673	0.207451	0.265072	Inverse variance weighted	25.9454	24	0.355941	-0.0618522	0.0366864	0.105322		0.981962
RV_IgG_qual	Atopic_dermatitis	Inverse variance weighted	15	0.0299894	0.0660922	0.650008	MR Egger	11.7185	13	0.550855	-0.0319822	0.0564645	0.58076	0.941729	0.98134
RV_IgG_qual	Atopic_dermatitis	MR Egger	15	0.193157	0.295556	0.524801	MR Egger	11.7185	13	0.550855	-0.0319822	0.0564645	0.58076		0.98134
RV_IgG_qual	Atopic_dermatitis	Simple mode	15	0.0061244	0.132159	0.963693	MR Egger	11.7185	13	0.550855	-0.0319822	0.0564645	0.58076		0.98134
RV_IgG_qual	Atopic_dermatitis	Weighted median	15	-0.00631247	0.0902758	0.944254	MR Egger	11.7185	13	0.550855	-0.0319822	0.0564645	0.58076		0.98134
RV_IgG_qual	Atopic_dermatitis	Weighted mode	15	-0.000946798	0.119555	0.993793	MR Egger	11.7185	13	0.550855	-0.0319822	0.0564645	0.58076		0.98134
RV_IgG_qual	Atrial_fibrillation	Inverse variance weighted	10	-0.0117874	0.0447019	0.79202	MR Egger	7.09489	8	0.52643	0.00633349	0.0325543	0.850594	0.964045	0.991383
RV_IgG_qual	Atrial_fibrillation	MR Egger	10	-0.0281496	0.095244	0.775098	MR Egger	7.09489	8	0.52643	0.00633349	0.0325543	0.850594		0.991383
RV_IgG_qual	Atrial_fibrillation	Simple mode	10	-0.0188793	0.0990426	0.853055	MR Egger	7.09489	8	0.52643	0.00633349	0.0325543	0.850594		0.991383
RV_IgG_qual	Atrial_fibrillation	Weighted median	10	-0.00469544	0.0536981	0.930321	MR Egger	7.09489	8	0.52643	0.00633349	0.0325543	0.850594		0.991383
RV_IgG_qual	Atrial_fibrillation	Weighted mode	10	-0.000849658	0.0560416	0.988234	MR Egger	7.09489	8	0.52643	0.00633349	0.0325543	0.850594		0.991383
RV_IgG_qual	Breast_cancer	Inverse variance weighted	7	-0.0267994	0.113199	0.812854	Inverse variance weighted	10.8781	6	0.0922182	0.0965192	0.0877896	0.321674	0.964045	0.987043
RV_IgG_qual	Breast_cancer	MR Egger	7	-0.591168	0.525248	0.311481	Inverse variance weighted	10.8781	6	0.0922182	0.0965192	0.0877896	0.321674		0.987043
RV_IgG_qual	Breast_cancer	Simple mode	7	-0.179257	0.166164	0.322126	Inverse variance weighted	10.8781	6	0.0922182	0.0965192	0.0877896	0.321674		0.987043
RV_IgG_qual	Breast_cancer	Weighted median	7	-0.111375	0.115998	0.336979	Inverse variance weighted	10.8781	6	0.0922182	0.0965192	0.0877896	0.321674		0.987043
RV_IgG_qual	Breast_cancer	Weighted mode	7	-0.16026	0.16207	0.36093	Inverse variance weighted	10.8781	6	0.0922182	0.0965192	0.0877896	0.321674		0.987043
RV_IgG_qual	Cataracts	Inverse variance weighted	2	0.251264	0.367732	0.494431	Inverse variance weighted	0.0139665	1	0.905925				0.905707	0.981069
RV_IgG_qual	Cerebral_aneurysm	Inverse variance weighted	4	-0.0991638	0.135221	0.463346	Inverse variance weighted	4.7473	3	0.191264	-0.147163	0.132189	0.381452	0.889231	0.982616
RV_IgG_qual	Cerebral_aneurysm	MR Egger	4	0.670235	0.703252	0.441149	Inverse variance weighted	4.7473	3	0.191264	-0.147163	0.132189	0.381452		0.982616
RV_IgG_qual	Cerebral_aneurysm	Simple mode	4	0.0103445	0.205486	0.963014	Inverse variance weighted	4.7473	3	0.191264	-0.147163	0.132189	0.381452		0.982616
RV_IgG_qual	Cerebral_aneurysm	Weighted median	4	-0.0455285	0.131454	0.729083	Inverse variance weighted	4.7473	3	0.191264	-0.147163	0.132189	0.381452		0.982616
RV_IgG_qual	Cerebral_aneurysm	Weighted mode	4	0.0135444	0.182334	0.945461	Inverse variance weighted	4.7473	3	0.191264	-0.147163	0.132189	0.381452		0.982616
RV_IgG_qual	Cholelithiasis	Inverse variance weighted	16	-0.0484591	0.096408	0.615213	Inverse variance weighted	21.5919	15	0.118959	-0.0280909	0.0287783	0.345573	0.931019	0.980075
RV_IgG_qual	Cholelithiasis	MR Egger	16	0.13646	0.212633	0.531395	Inverse variance weighted	21.5919	15	0.118959	-0.0280909	0.0287783	0.345573		0.980075
RV_IgG_qual	Cholelithiasis	Simple mode	16	-0.0435892	0.163019	0.792812	Inverse variance weighted	21.5919	15	0.118959	-0.0280909	0.0287783	0.345573		0.980075
RV_IgG_qual	Cholelithiasis	Weighted median	16	-0.0154472	0.110659	0.888981	Inverse variance weighted	21.5919	15	0.118959	-0.0280909	0.0287783	0.345573		0.980075
RV_IgG_qual	Cholelithiasis	Weighted mode	16	-0.0172293	0.126775	0.893704	Inverse variance weighted	21.5919	15	0.118959	-0.0280909	0.0287783	0.345573		0.980075
RV_IgG_qual	Chronic_heart_failure	Wald ratio	1	0.304566	0.624671	0.62586									0
RV_IgG_qual	Chronic_hepatitis_B_infection	Inverse variance weighted	7	0.000212673	0.224187	0.999243	MR Egger	12.0199	5	0.0345157	-0.150522	0.270882	0.602379	0.999863	0.984672
RV_IgG_qual	Chronic_hepatitis_B_infection	MR Egger	7	0.379839	0.723561	0.622049	MR Egger	12.0199	5	0.0345157	-0.150522	0.270882	0.602379		0.984672
RV_IgG_qual	Chronic_hepatitis_B_infection	Simple mode	7	-0.17064	0.387414	0.67503	MR Egger	12.0199	5	0.0345157	-0.150522	0.270882	0.602379		0.984672
RV_IgG_qual	Chronic_hepatitis_B_infection	Weighted median	7	0.00310486	0.203867	0.987849	MR Egger	12.0199	5	0.0345157	-0.150522	0.270882	0.602379		0.984672
RV_IgG_qual	Chronic_hepatitis_B_infection	Weighted mode	7	0.015985	0.23158	0.947212	MR Egger	12.0199	5	0.0345157	-0.150522	0.270882	0.602379		0.984672
RV_IgG_qual	Chronic_hepatitis_C_infection	Inverse variance weighted	2	0.547603	0.462004	0.235908	Inverse variance weighted	0.0918261	1	0.761868				0.740004	0.993038
RV_IgG_qual	Chronic_obstructive_pulmonary_disease	Inverse variance weighted	8	0.171348	0.0916828	0.0616342	MR Egger	6.60872	6	0.358552	-0.0515342	0.0661848	0.46578	0.477485	0.983226
RV_IgG_qual	Chronic_obstructive_pulmonary_disease	MR Egger	8	0.437753	0.354919	0.263555	MR Egger	6.60872	6	0.358552	-0.0515342	0.0661848	0.46578		0.983226
RV_IgG_qual	Chronic_obstructive_pulmonary_disease	Simple mode	8	0.120215	0.171296	0.505464	MR Egger	6.60872	6	0.358552	-0.0515342	0.0661848	0.46578		0.983226
RV_IgG_qual	Chronic_obstructive_pulmonary_disease	Weighted median	8	0.159508	0.121358	0.188725	MR Egger	6.60872	6	0.358552	-0.0515342	0.0661848	0.46578		0.983226
RV_IgG_qual	Chronic_obstructive_pulmonary_disease	Weighted mode	8	0.11312	0.143228	0.455567	MR Egger	6.60872	6	0.358552	-0.0515342	0.0661848	0.46578		0.983226
RV_IgG_qual	Chronic_sinusitis	Inverse variance weighted	5	0.199657	0.128841	0.121227	MR Egger	2.79876	3	0.423705	-0.0382337	0.0585501	0.560331	0.600795	0.857889
RV_IgG_qual	Chronic_sinusitis	MR Egger	5	0.291671	0.190932	0.224058	MR Egger	2.79876	3	0.423705	-0.0382337	0.0585501	0.560331		0.857889
RV_IgG_qual	Chronic_sinusitis	Simple mode	5	0.12318	0.27579	0.678247	MR Egger	2.79876	3	0.423705	-0.0382337	0.0585501	0.560331		0.857889
RV_IgG_qual	Chronic_sinusitis	Weighted median	5	0.250286	0.143283	0.0806731	MR Egger	2.79876	3	0.423705	-0.0382337	0.0585501	0.560331		0.857889
RV_IgG_qual	Chronic_sinusitis	Weighted mode	5	0.255301	0.145155	0.15343	MR Egger	2.79876	3	0.423705	-0.0382337	0.0585501	0.560331		0.857889
RV_IgG_qual	Cirrhosis	Inverse variance weighted	3	-0.0423796	0.105445	0.68775	Inverse variance weighted	1.35447	2	0.508019	-0.209426	0.197512	0.481368	0.946448	0.986989
RV_IgG_qual	Cirrhosis	MR Egger	3	0.817754	0.818029	0.500107	Inverse variance weighted	1.35447	2	0.508019	-0.209426	0.197512	0.481368		0.986989
RV_IgG_qual	Cirrhosis	Simple mode	3	0.117504	0.127183	0.453073	Inverse variance weighted	1.35447	2	0.508019	-0.209426	0.197512	0.481368		0.986989
RV_IgG_qual	Cirrhosis	Weighted median	3	-0.0414231	0.113502	0.715146	Inverse variance weighted	1.35447	2	0.508019	-0.209426	0.197512	0.481368		0.986989
RV_IgG_qual	Cirrhosis	Weighted mode	3	-0.0387003	0.119922	0.777526	Inverse variance weighted	1.35447	2	0.508019	-0.209426	0.197512	0.481368		0.986989
RV_IgG_qual	Colon_polyp	Wald ratio	1	0.0075677	0.171955	0.964897									1
RV_IgG_qual	Colorectal_cancer	Inverse variance weighted	14	0.00512711	0.0966087	0.957675	Inverse variance weighted	14.8819	13	0.314782	0.0812116	0.0709809	0.274879	0.99308	0.981674
RV_IgG_qual	Colorectal_cancer	MR Egger	14	-0.586316	0.52568	0.28654	Inverse variance weighted	14.8819	13	0.314782	0.0812116	0.0709809	0.274879		0.981674
RV_IgG_qual	Colorectal_cancer	Simple mode	14	0.0431908	0.199377	0.83186	Inverse variance weighted	14.8819	13	0.314782	0.0812116	0.0709809	0.274879		0.981674
RV_IgG_qual	Colorectal_cancer	Weighted median	14	0.018448	0.1282	0.885579	Inverse variance weighted	14.8819	13	0.314782	0.0812116	0.0709809	0.274879		0.981674
RV_IgG_qual	Colorectal_cancer	Weighted mode	14	-0.0606785	0.183319	0.74592	Inverse variance weighted	14.8819	13	0.314782	0.0812116	0.0709809	0.274879		0.981674
RV_IgG_qual	Endometriosis	Inverse variance weighted	2	0.063927	0.260338	0.806028	Inverse variance weighted	4.39032	1	0.0361435				0.964045	0.983924
RV_IgG_qual	Gastric_cancer	Inverse variance weighted	7	0.125431	0.118329	0.289135	Inverse variance weighted	10.0977	6	0.120597	-0.111561	0.043816	0.0515081	0.786413	0.988145
RV_IgG_qual	Gastric_cancer	MR Egger	7	0.718503	0.250153	0.0349025	Inverse variance weighted	10.0977	6	0.120597	-0.111561	0.043816	0.0515081		0.988145
RV_IgG_qual	Gastric_cancer	Simple mode	7	0.240119	0.203916	0.283569	Inverse variance weighted	10.0977	6	0.120597	-0.111561	0.043816	0.0515081		0.988145
RV_IgG_qual	Gastric_cancer	Weighted median	7	0.188373	0.111254	0.0904213	Inverse variance weighted	10.0977	6	0.120597	-0.111561	0.043816	0.0515081		0.988145
RV_IgG_qual	Gastric_cancer	Weighted mode	7	0.211972	0.117343	0.120871	Inverse variance weighted	10.0977	6	0.120597	-0.111561	0.043816	0.0515081		0.988145
RV_IgG_qual	Gastric_ulcer	Inverse variance weighted	4	0.282782	0.201579	0.160665	Inverse variance weighted	2.8574	3	0.414137	0.129632	0.0958797	0.308964	0.653607	0.471871
RV_IgG_qual	Gastric_ulcer	MR Egger	4	-1.07496	1.02426	0.404064	Inverse variance weighted	2.8574	3	0.414137	0.129632	0.0958797	0.308964		0.471871
RV_IgG_qual	Gastric_ulcer	Simple mode	4	0.570294	0.400862	0.249989	Inverse variance weighted	2.8574	3	0.414137	0.129632	0.0958797	0.308964		0.471871
RV_IgG_qual	Gastric_ulcer	Weighted median	4	0.280146	0.257926	0.277415	Inverse variance weighted	2.8574	3	0.414137	0.129632	0.0958797	0.308964		0.471871
RV_IgG_qual	Gastric_ulcer	Weighted mode	4	-0.0542586	0.312764	0.873318	Inverse variance weighted	2.8574	3	0.414137	0.129632	0.0958797	0.308964		0.471871
RV_IgG_qual	Glaucoma	Inverse variance weighted	9	-0.0464311	0.165885	0.779555	MR Egger	17.2229	7	0.0160143	0.0208101	0.0988811	0.839307	0.961179	0.9792
RV_IgG_qual	Glaucoma	MR Egger	9	-0.211288	0.803033	0.80004	MR Egger	17.2229	7	0.0160143	0.0208101	0.0988811	0.839307		0.9792
RV_IgG_qual	Glaucoma	Simple mode	9	0.0191041	0.243166	0.939309	MR Egger	17.2229	7	0.0160143	0.0208101	0.0988811	0.839307		0.9792
RV_IgG_qual	Glaucoma	Weighted median	9	0.01812	0.159928	0.909792	MR Egger	17.2229	7	0.0160143	0.0208101	0.0988811	0.839307		0.9792
RV_IgG_qual	Glaucoma	Weighted mode	9	-0.0170865	0.192942	0.93161	MR Egger	17.2229	7	0.0160143	0.0208101	0.0988811	0.839307		0.9792
RV_IgG_qual	Graves_disease	Inverse variance weighted	18	-0.122333	0.0582124	0.0355979	Inverse variance weighted	26.8636	17	0.060099	-0.0593994	0.0543361	0.290499	0.39782	0.986151
RV_IgG_qual	Graves_disease	MR Egger	18	0.117948	0.227292	0.610916	Inverse variance weighted	26.8636	17	0.060099	-0.0593994	0.0543361	0.290499		0.986151
RV_IgG_qual	Graves_disease	Simple mode	18	-0.107581	0.0869591	0.232851	Inverse variance weighted	26.8636	17	0.060099	-0.0593994	0.0543361	0.290499		0.986151
RV_IgG_qual	Graves_disease	Weighted median	18	-0.114043	0.0639949	0.0747376	Inverse variance weighted	26.8636	17	0.060099	-0.0593994	0.0543361	0.290499		0.986151
RV_IgG_qual	Graves_disease	Weighted mode	18	-0.119049	0.0658407	0.0883102	Inverse variance weighted	26.8636	17	0.060099	-0.0593994	0.0543361	0.290499		0.986151
RV_IgG_qual	Hepatic_cancer	Inverse variance weighted	3	-0.19645	0.196244	0.316803	Inverse variance weighted	2.58305	2	0.274851	-0.20104	0.127397	0.359578	0.804819	0.979978
RV_IgG_qual	Hepatic_cancer	MR Egger	3	0.747429	0.622554	0.442132	Inverse variance weighted	2.58305	2	0.274851	-0.20104	0.127397	0.359578		0.979978
RV_IgG_qual	Hepatic_cancer	Simple mode	3	0.20259	0.381239	0.648255	Inverse variance weighted	2.58305	2	0.274851	-0.20104	0.127397	0.359578		0.979978
RV_IgG_qual	Hepatic_cancer	Weighted median	3	-0.096501	0.198128	0.626212	Inverse variance weighted	2.58305	2	0.274851	-0.20104	0.127397	0.359578		0.979978
RV_IgG_qual	Hepatic_cancer	Weighted mode	3	-0.388827	0.228374	0.230755	Inverse variance weighted	2.58305	2	0.274851	-0.20104	0.127397	0.359578		0.979978
RV_IgG_qual	Ischemic_stroke	Inverse variance weighted	4	0.0145988	0.290953	0.959982	MR Egger	3.10026	2	0.21222	-0.0614586	0.11805	0.654535	0.99308	0.983728
RV_IgG_qual	Ischemic_stroke	MR Egger	4	0.749837	1.4513	0.656846	MR Egger	3.10026	2	0.21222	-0.0614586	0.11805	0.654535		0.983728
RV_IgG_qual	Ischemic_stroke	Simple mode	4	0.190326	0.4394	0.69416	MR Egger	3.10026	2	0.21222	-0.0614586	0.11805	0.654535		0.983728
RV_IgG_qual	Ischemic_stroke	Weighted median	4	0.220678	0.322958	0.494414	MR Egger	3.10026	2	0.21222	-0.0614586	0.11805	0.654535		0.983728
RV_IgG_qual	Ischemic_stroke	Weighted mode	4	0.244512	0.33641	0.519911	MR Egger	3.10026	2	0.21222	-0.0614586	0.11805	0.654535		0.983728
RV_IgG_qual	Lung_cancer	Inverse variance weighted	6	0.171255	0.107451	0.110981	MR Egger	3.34607	4	0.501666	-0.0937887	0.115142	0.461046	0.586458	0.965278
RV_IgG_qual	Lung_cancer	MR Egger	6	0.773283	0.746863	0.358982	MR Egger	3.34607	4	0.501666	-0.0937887	0.115142	0.461046		0.965278
RV_IgG_qual	Lung_cancer	Simple mode	6	0.239648	0.208093	0.301545	MR Egger	3.34607	4	0.501666	-0.0937887	0.115142	0.461046		0.965278
RV_IgG_qual	Lung_cancer	Weighted median	6	0.213302	0.139235	0.125534	MR Egger	3.34607	4	0.501666	-0.0937887	0.115142	0.461046		0.965278
RV_IgG_qual	Lung_cancer	Weighted mode	6	0.236291	0.176197	0.237595	MR Egger	3.34607	4	0.501666	-0.0937887	0.115142	0.461046		0.965278
RV_IgG_qual	Medication_use_adrenergics_inhalants	Inverse variance weighted	2	0.434331	0.46371	0.348942	Inverse variance weighted	1.30094	1	0.254041				0.827395	0.984287
RV_IgG_qual	Medication_use_agents_acting_on_the_renin_angiotensin_system	Inverse variance weighted	13	0.00698188	0.239048	0.976699	MR Egger	16.9851	11	0.108316	-0.0463409	0.127592	0.723342	0.993752	0.975464
RV_IgG_qual	Medication_use_agents_acting_on_the_renin_angiotensin_system	MR Egger	13	0.783193	2.15154	0.722747	MR Egger	16.9851	11	0.108316	-0.0463409	0.127592	0.723342		0.975464
RV_IgG_qual	Medication_use_agents_acting_on_the_renin_angiotensin_system	Simple mode	13	0.198853	0.407311	0.634201	MR Egger	16.9851	11	0.108316	-0.0463409	0.127592	0.723342		0.975464
RV_IgG_qual	Medication_use_agents_acting_on_the_renin_angiotensin_system	Weighted median	13	0.0127833	0.28762	0.96455	MR Egger	16.9851	11	0.108316	-0.0463409	0.127592	0.723342		0.975464
RV_IgG_qual	Medication_use_agents_acting_on_the_renin_angiotensin_system	Weighted mode	13	0.0275596	0.367525	0.941461	MR Egger	16.9851	11	0.108316	-0.0463409	0.127592	0.723342		0.975464
RV_IgG_qual	Medication_use_antiglaucoma_preparations_and_miotics	Inverse variance weighted	3	-0.0702383	0.348064	0.840075	Inverse variance weighted	4.97802	2	0.082992	0.25933	0.282436	0.527135	0.96944	0.977719
RV_IgG_qual	Medication_use_antiglaucoma_preparations_and_miotics	MR Egger	3	-2.11651	2.25789	0.520569	Inverse variance weighted	4.97802	2	0.082992	0.25933	0.282436	0.527135		0.977719
RV_IgG_qual	Medication_use_antiglaucoma_preparations_and_miotics	Simple mode	3	-0.0943851	0.403751	0.836912	Inverse variance weighted	4.97802	2	0.082992	0.25933	0.282436	0.527135		0.977719
RV_IgG_qual	Medication_use_antiglaucoma_preparations_and_miotics	Weighted median	3	-0.145811	0.268858	0.587588	Inverse variance weighted	4.97802	2	0.082992	0.25933	0.282436	0.527135		0.977719
RV_IgG_qual	Medication_use_antiglaucoma_preparations_and_miotics	Weighted mode	3	-0.251115	0.31278	0.506308	Inverse variance weighted	4.97802	2	0.082992	0.25933	0.282436	0.527135		0.977719
RV_IgG_qual	Medication_use_antihypertensives	Wald ratio	1	0.184431	0.253173	0.466322									0
RV_IgG_qual	Medication_use_antithrombotic_agents	Inverse variance weighted	14	0.00181699	0.208175	0.993036	MR Egger	12.3906	12	0.414838	0.0496256	0.0533663	0.37075	0.997988	0.975559
RV_IgG_qual	Medication_use_antithrombotic_agents	MR Egger	14	-0.785757	0.872411	0.385482	MR Egger	12.3906	12	0.414838	0.0496256	0.0533663	0.37075		0.975559
RV_IgG_qual	Medication_use_antithrombotic_agents	Simple mode	14	0.572842	0.519004	0.289721	MR Egger	12.3906	12	0.414838	0.0496256	0.0533663	0.37075		0.975559
RV_IgG_qual	Medication_use_antithrombotic_agents	Weighted median	14	-0.0318773	0.288325	0.911965	MR Egger	12.3906	12	0.414838	0.0496256	0.0533663	0.37075		0.975559
RV_IgG_qual	Medication_use_antithrombotic_agents	Weighted mode	14	0.0517575	0.382569	0.894455	MR Egger	12.3906	12	0.414838	0.0496256	0.0533663	0.37075		0.975559
RV_IgG_qual	Medication_use_beta_blocking_agents	Inverse variance weighted	7	-0.294799	0.177185	0.0961545	Inverse variance weighted	5.24003	6	0.513417	-0.131435	0.0997572	0.244794	0.554208	0.973516
RV_IgG_qual	Medication_use_beta_blocking_agents	MR Egger	7	1.45015	1.33618	0.327326	Inverse variance weighted	5.24003	6	0.513417	-0.131435	0.0997572	0.244794		0.973516
RV_IgG_qual	Medication_use_beta_blocking_agents	Simple mode	7	-0.133291	0.3299	0.700195	Inverse variance weighted	5.24003	6	0.513417	-0.131435	0.0997572	0.244794		0.973516
RV_IgG_qual	Medication_use_beta_blocking_agents	Weighted median	7	-0.12263	0.227389	0.589682	Inverse variance weighted	5.24003	6	0.513417	-0.131435	0.0997572	0.244794		0.973516
RV_IgG_qual	Medication_use_beta_blocking_agents	Weighted mode	7	-0.0856336	0.269284	0.761258	Inverse variance weighted	5.24003	6	0.513417	-0.131435	0.0997572	0.244794		0.973516
RV_IgG_qual	Medication_use_calcium_channel_blockers	Inverse variance weighted	20	-0.0166077	0.162862	0.918777	MR Egger	25.2909	18	0.117112	-0.00301074	0.043198	0.945204	0.988396	0.98129
RV_IgG_qual	Medication_use_calcium_channel_blockers	MR Egger	20	0.0274804	0.654323	0.966963	MR Egger	25.2909	18	0.117112	-0.00301074	0.043198	0.945204		0.98129
RV_IgG_qual	Medication_use_calcium_channel_blockers	Simple mode	20	0.079794	0.344102	0.819102	MR Egger	25.2909	18	0.117112	-0.00301074	0.043198	0.945204		0.98129
RV_IgG_qual	Medication_use_calcium_channel_blockers	Weighted median	20	0.108161	0.209627	0.605875	MR Egger	25.2909	18	0.117112	-0.00301074	0.043198	0.945204		0.98129
RV_IgG_qual	Medication_use_calcium_channel_blockers	Weighted mode	20	0.079794	0.281337	0.779765	MR Egger	25.2909	18	0.117112	-0.00301074	0.043198	0.945204		0.98129
RV_IgG_qual	Medication_use_diuretics	Wald ratio	1	-0.0408397	0.618977	0.947394									0
RV_IgG_qual	Medication_use_drugs_used_in_diabetes	Inverse variance weighted	78	0.0324548	0.0621699	0.601646	MR Egger	92.558	76	0.095188	0.00436845	0.0144923	0.763908	0.926866	0.986454
RV_IgG_qual	Medication_use_drugs_used_in_diabetes	MR Egger	78	-0.010027	0.154186	0.948319	MR Egger	92.558	76	0.095188	0.00436845	0.0144923	0.763908		0.986454
RV_IgG_qual	Medication_use_drugs_used_in_diabetes	Simple mode	78	0.0294887	0.160854	0.855025	MR Egger	92.558	76	0.095188	0.00436845	0.0144923	0.763908		0.986454
RV_IgG_qual	Medication_use_drugs_used_in_diabetes	Weighted median	78	0.00536919	0.089879	0.952364	MR Egger	92.558	76	0.095188	0.00436845	0.0144923	0.763908		0.986454
RV_IgG_qual	Medication_use_drugs_used_in_diabetes	Weighted mode	78	-0.00618289	0.119708	0.958942	MR Egger	92.558	76	0.095188	0.00436845	0.0144923	0.763908		0.986454
RV_IgG_qual	Medication_use_HMG_CoA_reductase_inhibitors	Inverse variance weighted	55	0.0338257	0.0776046	0.662929	Inverse variance weighted	63.529	54	0.17586	-0.0170896	0.0175847	0.335542	0.94184	0.98995
RV_IgG_qual	Medication_use_HMG_CoA_reductase_inhibitors	MR Egger	55	0.179576	0.16888	0.292451	Inverse variance weighted	63.529	54	0.17586	-0.0170896	0.0175847	0.335542		0.98995
RV_IgG_qual	Medication_use_HMG_CoA_reductase_inhibitors	Simple mode	55	0.150395	0.178741	0.403826	Inverse variance weighted	63.529	54	0.17586	-0.0170896	0.0175847	0.335542		0.98995
RV_IgG_qual	Medication_use_HMG_CoA_reductase_inhibitors	Weighted median	55	0.068722	0.110253	0.533081	Inverse variance weighted	63.529	54	0.17586	-0.0170896	0.0175847	0.335542		0.98995
RV_IgG_qual	Medication_use_HMG_CoA_reductase_inhibitors	Weighted mode	55	0.116182	0.142212	0.417541	Inverse variance weighted	63.529	54	0.17586	-0.0170896	0.0175847	0.335542		0.98995
RV_IgG_qual	Medication_use_immunosuppressants	Inverse variance weighted	5	0.115145	0.158261	0.466879	MR Egger	6.3066	3	0.0976097	0.0513843	0.139552	0.737164	0.889231	0.983468
RV_IgG_qual	Medication_use_immunosuppressants	MR Egger	5	-0.15287	0.749515	0.851438	MR Egger	6.3066	3	0.0976097	0.0513843	0.139552	0.737164		0.983468
RV_IgG_qual	Medication_use_immunosuppressants	Simple mode	5	-0.154713	0.252261	0.572834	MR Egger	6.3066	3	0.0976097	0.0513843	0.139552	0.737164		0.983468
RV_IgG_qual	Medication_use_immunosuppressants	Weighted median	5	-0.0034224	0.165173	0.983469	MR Egger	6.3066	3	0.0976097	0.0513843	0.139552	0.737164		0.983468
RV_IgG_qual	Medication_use_immunosuppressants	Weighted mode	5	-0.125527	0.230815	0.615442	MR Egger	6.3066	3	0.0976097	0.0513843	0.139552	0.737164		0.983468
RV_IgG_qual	Medication_use_salicylic_acid_and_derivatives	Inverse variance weighted	16	0.195511	0.210083	0.35204	MR Egger	21.7825	14	0.083196	0.0294559	0.0473058	0.543511	0.829662	0.976456
RV_IgG_qual	Medication_use_salicylic_acid_and_derivatives	MR Egger	16	-0.235788	0.725116	0.749858	MR Egger	21.7825	14	0.083196	0.0294559	0.0473058	0.543511		0.976456
RV_IgG_qual	Medication_use_salicylic_acid_and_derivatives	Simple mode	16	0.372604	0.413497	0.381774	MR Egger	21.7825	14	0.083196	0.0294559	0.0473058	0.543511		0.976456
RV_IgG_qual	Medication_use_salicylic_acid_and_derivatives	Weighted median	16	0.0227098	0.25508	0.929058	MR Egger	21.7825	14	0.083196	0.0294559	0.0473058	0.543511		0.976456
RV_IgG_qual	Medication_use_salicylic_acid_and_derivatives	Weighted mode	16	-0.10579	0.305671	0.734081	MR Egger	21.7825	14	0.083196	0.0294559	0.0473058	0.543511		0.976456
RV_IgG_qual	Medication_use_thyroid_preparations	Inverse variance weighted	3	0.153291	0.152513	0.314846	Inverse variance weighted	2.17152	2	0.337646	-0.167942	0.118885	0.392159	0.801731	0.984061
RV_IgG_qual	Medication_use_thyroid_preparations	MR Egger	3	1.19795	0.753851	0.357572	Inverse variance weighted	2.17152	2	0.337646	-0.167942	0.118885	0.392159		0.984061
RV_IgG_qual	Medication_use_thyroid_preparations	Simple mode	3	0.252039	0.221885	0.373784	Inverse variance weighted	2.17152	2	0.337646	-0.167942	0.118885	0.392159		0.984061
RV_IgG_qual	Medication_use_thyroid_preparations	Weighted median	3	0.139449	0.175889	0.427881	Inverse variance weighted	2.17152	2	0.337646	-0.167942	0.118885	0.392159		0.984061
RV_IgG_qual	Medication_use_thyroid_preparations	Weighted mode	3	0.129146	0.198187	0.581513	Inverse variance weighted	2.17152	2	0.337646	-0.167942	0.118885	0.392159		0.984061
RV_IgG_qual	Medication_use_vasodilators_used_in_cardiac_diseases	Inverse variance weighted	14	-0.094597	0.125998	0.452784	MR Egger	14.1687	12	0.290066	-0.00729329	0.0402611	0.859274	0.889231	0.979474
RV_IgG_qual	Medication_use_vasodilators_used_in_cardiac_diseases	MR Egger	14	-0.0242793	0.409672	0.953716	MR Egger	14.1687	12	0.290066	-0.00729329	0.0402611	0.859274		0.979474
RV_IgG_qual	Medication_use_vasodilators_used_in_cardiac_diseases	Simple mode	14	-0.0455164	0.255329	0.861262	MR Egger	14.1687	12	0.290066	-0.00729329	0.0402611	0.859274		0.979474
RV_IgG_qual	Medication_use_vasodilators_used_in_cardiac_diseases	Weighted median	14	-0.126142	0.164449	0.443046	MR Egger	14.1687	12	0.290066	-0.00729329	0.0402611	0.859274		0.979474
RV_IgG_qual	Medication_use_vasodilators_used_in_cardiac_diseases	Weighted mode	14	-0.158365	0.169382	0.366853	MR Egger	14.1687	12	0.290066	-0.00729329	0.0402611	0.859274		0.979474
RV_IgG_qual	Myocardial_infarction	Inverse variance weighted	49	-0.0203424	0.059915	0.734216	MR Egger	55.8384	47	0.176747	0.00369173	0.0176128	0.834882	0.955018	0.982356
RV_IgG_qual	Myocardial_infarction	MR Egger	49	-0.0490719	0.149832	0.744734	MR Egger	55.8384	47	0.176747	0.00369173	0.0176128	0.834882		0.982356
RV_IgG_qual	Myocardial_infarction	Simple mode	49	-0.00132743	0.160037	0.993416	MR Egger	55.8384	47	0.176747	0.00369173	0.0176128	0.834882		0.982356
RV_IgG_qual	Myocardial_infarction	Weighted median	49	-0.0431494	0.0985842	0.66161	MR Egger	55.8384	47	0.176747	0.00369173	0.0176128	0.834882		0.982356
RV_IgG_qual	Myocardial_infarction	Weighted mode	49	-0.0405867	0.114206	0.723861	MR Egger	55.8384	47	0.176747	0.00369173	0.0176128	0.834882		0.982356
RV_IgG_qual	Peripheral_artery_disease	Inverse variance weighted	2	0.350449	0.303263	0.247847	Inverse variance weighted	1.2217	1	0.269027				0.754755	0
RV_IgG_qual	Pneumonia	Wald ratio	1	-0.588136	0.626856	0.348126									1
RV_IgG_qual	Pollinosis	Inverse variance weighted	3	-0.196214	0.440632	0.656102	MR Egger	0.271923	1	0.602045	0.220938	0.315199	0.610796	0.94184	0.977215
RV_IgG_qual	Pollinosis	MR Egger	3	-2.49255	3.30556	0.588688	MR Egger	0.271923	1	0.602045	0.220938	0.315199	0.610796		0.977215
RV_IgG_qual	Pollinosis	Simple mode	3	0.429306	0.618273	0.559269	MR Egger	0.271923	1	0.602045	0.220938	0.315199	0.610796		0.977215
RV_IgG_qual	Pollinosis	Weighted median	3	-0.197018	0.463976	0.671106	MR Egger	0.271923	1	0.602045	0.220938	0.315199	0.610796		0.977215
RV_IgG_qual	Pollinosis	Weighted mode	3	-0.335571	0.501064	0.572004	MR Egger	0.271923	1	0.602045	0.220938	0.315199	0.610796		0.977215
RV_IgG_qual	Pulmonary_tuberculosis	Wald ratio	1	-1.7524	2.35325	0.456468									0
RV_IgG_qual	Pyelonephritis	Wald ratio	1	-0.393747	0.143399	0.006036									0
RV_IgG_qual	Rheumatoid_arthritis	Inverse variance weighted	10	0.146833	0.139079	0.291079	MR Egger	13.2196	8	0.104513	0.0203078	0.0574267	0.732755	0.786413	0.986767
RV_IgG_qual	Rheumatoid_arthritis	MR Egger	10	0.022344	0.381253	0.954703	MR Egger	13.2196	8	0.104513	0.0203078	0.0574267	0.732755		0.986767
RV_IgG_qual	Rheumatoid_arthritis	Simple mode	10	0.0890932	0.162878	0.597682	MR Egger	13.2196	8	0.104513	0.0203078	0.0574267	0.732755		0.986767
RV_IgG_qual	Rheumatoid_arthritis	Weighted median	10	0.0985902	0.1432	0.491151	MR Egger	13.2196	8	0.104513	0.0203078	0.0574267	0.732755		0.986767
RV_IgG_qual	Rheumatoid_arthritis	Weighted mode	10	0.0762919	0.139004	0.596461	MR Egger	13.2196	8	0.104513	0.0203078	0.0574267	0.732755		0.986767
RV_IgG_qual	Stable_angina_pectoris	Inverse variance weighted	30	0.0916219	0.0904175	0.310907	Inverse variance weighted	26.8275	29	0.581011	0.034394	0.0300938	0.262762	0.797088	0.979008
RV_IgG_qual	Stable_angina_pectoris	MR Egger	30	-0.253826	0.315492	0.427864	Inverse variance weighted	26.8275	29	0.581011	0.034394	0.0300938	0.262762		0.979008
RV_IgG_qual	Stable_angina_pectoris	Simple mode	30	-0.0512557	0.217824	0.815624	Inverse variance weighted	26.8275	29	0.581011	0.034394	0.0300938	0.262762		0.979008
RV_IgG_qual	Stable_angina_pectoris	Weighted median	30	-0.0937615	0.130686	0.473091	Inverse variance weighted	26.8275	29	0.581011	0.034394	0.0300938	0.262762		0.979008
RV_IgG_qual	Stable_angina_pectoris	Weighted mode	30	-0.118224	0.168331	0.488072	Inverse variance weighted	26.8275	29	0.581011	0.034394	0.0300938	0.262762		0.979008
RV_IgG_qual	Type_2_diabetes	Inverse variance weighted	126	0.03385	0.0492264	0.49168	MR Egger	151.965	124	0.0446514	-0.00153236	0.010925	0.888681	0.903936	0.987834
RV_IgG_qual	Type_2_diabetes	MR Egger	126	0.0483308	0.11446	0.673574	MR Egger	151.965	124	0.0446514	-0.00153236	0.010925	0.888681		0.987834
RV_IgG_qual	Type_2_diabetes	Simple mode	126	-0.0809127	0.134009	0.54708	MR Egger	151.965	124	0.0446514	-0.00153236	0.010925	0.888681		0.987834
RV_IgG_qual	Type_2_diabetes	Weighted median	126	0.0220459	0.0690479	0.749511	MR Egger	151.965	124	0.0446514	-0.00153236	0.010925	0.888681		0.987834
RV_IgG_qual	Type_2_diabetes	Weighted mode	126	-0.0219808	0.0927325	0.813018	MR Egger	151.965	124	0.0446514	-0.00153236	0.010925	0.888681		0.987834
RV_IgG_qual	Unstable_angina_pectoris	Inverse variance weighted	7	-0.0560215	0.0959778	0.559428	Inverse variance weighted	6.51595	6	0.367937	0.0717902	0.0498913	0.2097	0.912353	0.979301
RV_IgG_qual	Unstable_angina_pectoris	MR Egger	7	-0.521661	0.336452	0.18172	Inverse variance weighted	6.51595	6	0.367937	0.0717902	0.0498913	0.2097		0.979301
RV_IgG_qual	Unstable_angina_pectoris	Simple mode	7	-0.060985	0.186059	0.754219	Inverse variance weighted	6.51595	6	0.367937	0.0717902	0.0498913	0.2097		0.979301
RV_IgG_qual	Unstable_angina_pectoris	Weighted median	7	-0.0793925	0.119214	0.505431	Inverse variance weighted	6.51595	6	0.367937	0.0717902	0.0498913	0.2097		0.979301
RV_IgG_qual	Unstable_angina_pectoris	Weighted mode	7	-0.0730993	0.155387	0.654659	Inverse variance weighted	6.51595	6	0.367937	0.0717902	0.0498913	0.2097		0.979301
RV_IgG_qual	Urolithiasis	Inverse variance weighted	18	0.0516489	0.0912008	0.571176	Inverse variance weighted	13.2639	17	0.718347	-0.055273	0.0525249	0.308287	0.916143	0.978522
RV_IgG_qual	Urolithiasis	MR Egger	18	0.53951	0.472491	0.27032	Inverse variance weighted	13.2639	17	0.718347	-0.055273	0.0525249	0.308287		0.978522
RV_IgG_qual	Urolithiasis	Simple mode	18	-0.040792	0.201573	0.842031	Inverse variance weighted	13.2639	17	0.718347	-0.055273	0.0525249	0.308287		0.978522
RV_IgG_qual	Urolithiasis	Weighted median	18	0.0413043	0.128089	0.747101	Inverse variance weighted	13.2639	17	0.718347	-0.055273	0.0525249	0.308287		0.978522
RV_IgG_qual	Urolithiasis	Weighted mode	18	0.0408776	0.175245	0.818346	Inverse variance weighted	13.2639	17	0.718347	-0.055273	0.0525249	0.308287		0.978522
RV_IgG_qual	Urticaria	Inverse variance weighted	2	0.178697	0.299679	0.550979	Inverse variance weighted	0.31932	1	0.572017				0.909824	0.915403
RV_IgG_qual	Uterine_fibroids	Inverse variance weighted	18	0.0550238	0.0815119	0.499651	MR Egger	12.3026	16	0.722902	-0.0112159	0.023676	0.642096	0.905718	0.984551
RV_IgG_qual	Uterine_fibroids	MR Egger	18	0.139721	0.196494	0.487279	MR Egger	12.3026	16	0.722902	-0.0112159	0.023676	0.642096		0.984551
RV_IgG_qual	Uterine_fibroids	Simple mode	18	0.043179	0.201323	0.832727	MR Egger	12.3026	16	0.722902	-0.0112159	0.023676	0.642096		0.984551
RV_IgG_qual	Uterine_fibroids	Weighted median	18	0.0416095	0.115282	0.718147	MR Egger	12.3026	16	0.722902	-0.0112159	0.023676	0.642096		0.984551
RV_IgG_qual	Uterine_fibroids	Weighted mode	18	-0.0249748	0.178909	0.89062	MR Egger	12.3026	16	0.722902	-0.0112159	0.023676	0.642096		0.984551
RV_IgG_qual	Ventricular_arrhythmia	Wald ratio	1	-0.00859269	0.132757	0.948393									1
RV_IgG_quan	Angina_pectoris	Inverse variance weighted	18	0.0245786	0.0424619	0.562698	MR Egger	26.5912	16	0.0462563	0.00497586	0.0173754	0.778267	0.914281	0.977548
RV_IgG_quan	Angina_pectoris	MR Egger	18	-0.0233762	0.173053	0.894232	MR Egger	26.5912	16	0.0462563	0.00497586	0.0173754	0.778267		0.977548
RV_IgG_quan	Angina_pectoris	Simple mode	18	0.114363	0.0950078	0.24519	MR Egger	26.5912	16	0.0462563	0.00497586	0.0173754	0.778267		0.977548
RV_IgG_quan	Angina_pectoris	Weighted median	18	0.0745283	0.0515972	0.148619	MR Egger	26.5912	16	0.0462563	0.00497586	0.0173754	0.778267		0.977548
RV_IgG_quan	Angina_pectoris	Weighted mode	18	0.122938	0.0735043	0.112723	MR Egger	26.5912	16	0.0462563	0.00497586	0.0173754	0.778267		0.977548
RV_IgG_quan	Asthma	Inverse variance weighted	24	-0.00456587	0.0367858	0.90122	Inverse variance weighted	37.485	23	0.0289049	-0.0162809	0.0167791	0.342439	0.982023	0.980481
RV_IgG_quan	Asthma	MR Egger	24	0.153706	0.167221	0.367972	Inverse variance weighted	37.485	23	0.0289049	-0.0162809	0.0167791	0.342439		0.980481
RV_IgG_quan	Asthma	Simple mode	24	0.0462967	0.0619576	0.462495	Inverse variance weighted	37.485	23	0.0289049	-0.0162809	0.0167791	0.342439		0.980481
RV_IgG_quan	Asthma	Weighted median	24	0.0452032	0.0403147	0.262178	Inverse variance weighted	37.485	23	0.0289049	-0.0162809	0.0167791	0.342439		0.980481
RV_IgG_quan	Asthma	Weighted mode	24	0.0661265	0.0453985	0.15875	Inverse variance weighted	37.485	23	0.0289049	-0.0162809	0.0167791	0.342439		0.980481
RV_IgG_quan	Atopic_dermatitis	Inverse variance weighted	15	-0.0133307	0.0218787	0.542326	MR Egger	8.86869	13	0.782787	0.00105348	0.0185173	0.955497	0.909824	0.98134
RV_IgG_quan	Atopic_dermatitis	MR Egger	15	-0.018694	0.0967791	0.849817	MR Egger	8.86869	13	0.782787	0.00105348	0.0185173	0.955497		0.98134
RV_IgG_quan	Atopic_dermatitis	Simple mode	15	-0.0404779	0.0460936	0.394675	MR Egger	8.86869	13	0.782787	0.00105348	0.0185173	0.955497		0.98134
RV_IgG_quan	Atopic_dermatitis	Weighted median	15	-0.00273057	0.0296261	0.926565	MR Egger	8.86869	13	0.782787	0.00105348	0.0185173	0.955497		0.98134
RV_IgG_quan	Atopic_dermatitis	Weighted mode	15	0.0163855	0.0337963	0.635294	MR Egger	8.86869	13	0.782787	0.00105348	0.0185173	0.955497		0.98134
RV_IgG_quan	Atrial_fibrillation	Inverse variance weighted	10	0.00569278	0.0150973	0.70612	MR Egger	9.04271	8	0.338706	-0.00555715	0.011491	0.641622	0.950127	0.991383
RV_IgG_quan	Atrial_fibrillation	MR Egger	10	0.0200967	0.033708	0.567524	MR Egger	9.04271	8	0.338706	-0.00555715	0.011491	0.641622		0.991383
RV_IgG_quan	Atrial_fibrillation	Simple mode	10	0.00549326	0.0300522	0.859014	MR Egger	9.04271	8	0.338706	-0.00555715	0.011491	0.641622		0.991383
RV_IgG_quan	Atrial_fibrillation	Weighted median	10	0.0053516	0.0181372	0.767947	MR Egger	9.04271	8	0.338706	-0.00555715	0.011491	0.641622		0.991383
RV_IgG_quan	Atrial_fibrillation	Weighted mode	10	0.00549326	0.0183422	0.77137	MR Egger	9.04271	8	0.338706	-0.00555715	0.011491	0.641622		0.991383
RV_IgG_quan	Breast_cancer	Inverse variance weighted	7	0.0130524	0.0315771	0.67935	Inverse variance weighted	7.71887	6	0.259432	-0.0528552	0.0220086	0.0615012	0.945435	0.987043
RV_IgG_quan	Breast_cancer	MR Egger	7	0.321803	0.131542	0.0581939	Inverse variance weighted	7.71887	6	0.259432	-0.0528552	0.0220086	0.0615012		0.987043
RV_IgG_quan	Breast_cancer	Simple mode	7	-0.0627228	0.0708697	0.410195	Inverse variance weighted	7.71887	6	0.259432	-0.0528552	0.0220086	0.0615012		0.987043
RV_IgG_quan	Breast_cancer	Weighted median	7	-0.0110793	0.0366578	0.762473	Inverse variance weighted	7.71887	6	0.259432	-0.0528552	0.0220086	0.0615012		0.987043
RV_IgG_quan	Breast_cancer	Weighted mode	7	-0.0573615	0.0679686	0.431058	Inverse variance weighted	7.71887	6	0.259432	-0.0528552	0.0220086	0.0615012		0.987043
RV_IgG_quan	Cataracts	Inverse variance weighted	2	0.0901511	0.122426	0.461505	Inverse variance weighted	0.0578831	1	0.809874				0.889231	0.981069
RV_IgG_quan	Cerebral_aneurysm	Inverse variance weighted	4	0.0431633	0.045109	0.338635	Inverse variance weighted	4.75767	3	0.190426	0.0458702	0.0457639	0.421757	0.819808	0.982616
RV_IgG_quan	Cerebral_aneurysm	MR Egger	4	-0.19661	0.243427	0.504068	Inverse variance weighted	4.75767	3	0.190426	0.0458702	0.0457639	0.421757		0.982616
RV_IgG_quan	Cerebral_aneurysm	Simple mode	4	0.0618816	0.0740851	0.464857	Inverse variance weighted	4.75767	3	0.190426	0.0458702	0.0457639	0.421757		0.982616
RV_IgG_quan	Cerebral_aneurysm	Weighted median	4	0.0523292	0.045759	0.252797	Inverse variance weighted	4.75767	3	0.190426	0.0458702	0.0457639	0.421757		0.982616
RV_IgG_quan	Cerebral_aneurysm	Weighted mode	4	0.0676177	0.0583722	0.330544	Inverse variance weighted	4.75767	3	0.190426	0.0458702	0.0457639	0.421757		0.982616
RV_IgG_quan	Cholelithiasis	Inverse variance weighted	16	-0.0382864	0.027844	0.169122	Inverse variance weighted	16.3906	15	0.356576	-0.00830312	0.00824519	0.331011	0.65941	0.980075
RV_IgG_quan	Cholelithiasis	MR Egger	16	0.0158634	0.0605474	0.797138	Inverse variance weighted	16.3906	15	0.356576	-0.00830312	0.00824519	0.331011		0.980075
RV_IgG_quan	Cholelithiasis	Simple mode	16	-0.0122661	0.067582	0.858406	Inverse variance weighted	16.3906	15	0.356576	-0.00830312	0.00824519	0.331011		0.980075
RV_IgG_quan	Cholelithiasis	Weighted median	16	-0.019939	0.0389039	0.608287	Inverse variance weighted	16.3906	15	0.356576	-0.00830312	0.00824519	0.331011		0.980075
RV_IgG_quan	Cholelithiasis	Weighted mode	16	0.00403465	0.0477181	0.933736	Inverse variance weighted	16.3906	15	0.356576	-0.00830312	0.00824519	0.331011		0.980075
RV_IgG_quan	Chronic_heart_failure	Wald ratio	1	0.136744	0.207188	0.509254									0
RV_IgG_quan	Chronic_hepatitis_B_infection	Inverse variance weighted	5	0.0575195	0.0611422	0.346833	MR Egger	0.19174	3	0.978912	0.0586076	0.156563	0.733045	0.826566	0.989676
RV_IgG_quan	Chronic_hepatitis_B_infection	MR Egger	5	-0.0579001	0.314332	0.865604	MR Egger	0.19174	3	0.978912	0.0586076	0.156563	0.733045		0.989676
RV_IgG_quan	Chronic_hepatitis_B_infection	Simple mode	5	0.0458849	0.102489	0.677542	MR Egger	0.19174	3	0.978912	0.0586076	0.156563	0.733045		0.989676
RV_IgG_quan	Chronic_hepatitis_B_infection	Weighted median	5	0.0563402	0.0654159	0.389094	MR Egger	0.19174	3	0.978912	0.0586076	0.156563	0.733045		0.989676
RV_IgG_quan	Chronic_hepatitis_B_infection	Weighted mode	5	0.0548024	0.0703206	0.479324	MR Egger	0.19174	3	0.978912	0.0586076	0.156563	0.733045		0.989676
RV_IgG_quan	Chronic_hepatitis_C_infection	Inverse variance weighted	2	0.0536266	0.151644	0.723612	Inverse variance weighted	0.882842	1	0.347425				0.955018	0.993038
RV_IgG_quan	Chronic_obstructive_pulmonary_disease	Inverse variance weighted	8	-0.0381094	0.0298579	0.201829	Inverse variance weighted	4.96018	7	0.664823	-0.028662	0.0208952	0.219236	0.705381	0.983226
RV_IgG_quan	Chronic_obstructive_pulmonary_disease	MR Egger	8	0.109785	0.111876	0.364336	Inverse variance weighted	4.96018	7	0.664823	-0.028662	0.0208952	0.219236		0.983226
RV_IgG_quan	Chronic_obstructive_pulmonary_disease	Simple mode	8	-0.0698561	0.0589828	0.274925	Inverse variance weighted	4.96018	7	0.664823	-0.028662	0.0208952	0.219236		0.983226
RV_IgG_quan	Chronic_obstructive_pulmonary_disease	Weighted median	8	-0.0725365	0.0397261	0.0678629	Inverse variance weighted	4.96018	7	0.664823	-0.028662	0.0208952	0.219236		0.983226
RV_IgG_quan	Chronic_obstructive_pulmonary_disease	Weighted mode	8	-0.0749018	0.0468292	0.15375	Inverse variance weighted	4.96018	7	0.664823	-0.028662	0.0208952	0.219236		0.983226
RV_IgG_quan	Chronic_sinusitis	Inverse variance weighted	5	0.00974595	0.0420353	0.816653	MR Egger	3.48829	3	0.322284	0.0109969	0.0207	0.632064	0.964045	0.857889
RV_IgG_quan	Chronic_sinusitis	MR Egger	5	-0.0163675	0.0668636	0.822408	MR Egger	3.48829	3	0.322284	0.0109969	0.0207	0.632064		0.857889
RV_IgG_quan	Chronic_sinusitis	Simple mode	5	-0.0138062	0.0747463	0.862445	MR Egger	3.48829	3	0.322284	0.0109969	0.0207	0.632064		0.857889
RV_IgG_quan	Chronic_sinusitis	Weighted median	5	0.0114494	0.0478585	0.810924	MR Egger	3.48829	3	0.322284	0.0109969	0.0207	0.632064		0.857889
RV_IgG_quan	Chronic_sinusitis	Weighted mode	5	0.00632202	0.0466119	0.898665	MR Egger	3.48829	3	0.322284	0.0109969	0.0207	0.632064		0.857889
RV_IgG_quan	Cirrhosis	Inverse variance weighted	3	0.033382	0.0353126	0.344491	MR Egger	0.880562	1	0.348048	-0.0614425	0.0661344	0.523402	0.825643	0.986989
RV_IgG_quan	Cirrhosis	MR Egger	3	0.286045	0.27424	0.486588	MR Egger	0.880562	1	0.348048	-0.0614425	0.0661344	0.523402		0.986989
RV_IgG_quan	Cirrhosis	Simple mode	3	0.0324527	0.0460466	0.553965	MR Egger	0.880562	1	0.348048	-0.0614425	0.0661344	0.523402		0.986989
RV_IgG_quan	Cirrhosis	Weighted median	3	0.0313349	0.0381941	0.41198	MR Egger	0.880562	1	0.348048	-0.0614425	0.0661344	0.523402		0.986989
RV_IgG_quan	Cirrhosis	Weighted mode	3	0.0291738	0.0392918	0.535153	MR Egger	0.880562	1	0.348048	-0.0614425	0.0661344	0.523402		0.986989
RV_IgG_quan	Colon_polyp	Wald ratio	1	0.0769383	0.0575986	0.181626									1
RV_IgG_quan	Colorectal_cancer	Inverse variance weighted	14	0.0109847	0.0349682	0.75342	Inverse variance weighted	17.6426	13	0.171566	0.029108	0.0256791	0.279131	0.957291	0.981674
RV_IgG_quan	Colorectal_cancer	MR Egger	14	-0.20112	0.19029	0.311363	Inverse variance weighted	17.6426	13	0.171566	0.029108	0.0256791	0.279131		0.981674
RV_IgG_quan	Colorectal_cancer	Simple mode	14	0.0769523	0.0785082	0.344886	Inverse variance weighted	17.6426	13	0.171566	0.029108	0.0256791	0.279131		0.981674
RV_IgG_quan	Colorectal_cancer	Weighted median	14	0.030944	0.0458298	0.499552	Inverse variance weighted	17.6426	13	0.171566	0.029108	0.0256791	0.279131		0.981674
RV_IgG_quan	Colorectal_cancer	Weighted mode	14	0.0596075	0.0704899	0.41306	Inverse variance weighted	17.6426	13	0.171566	0.029108	0.0256791	0.279131		0.981674
RV_IgG_quan	Endometriosis	Inverse variance weighted	2	-0.00748353	0.0926588	0.935629	Inverse variance weighted	5.03156	1	0.0248894				0.990751	0.983924
RV_IgG_quan	Gastric_cancer	Inverse variance weighted	7	-0.0423706	0.0323294	0.189996	MR Egger	6.75035	5	0.239879	0.00204369	0.0168313	0.908086	0.689561	0.988145
RV_IgG_quan	Gastric_cancer	MR Egger	7	-0.0532845	0.0965903	0.604932	MR Egger	6.75035	5	0.239879	0.00204369	0.0168313	0.908086		0.988145
RV_IgG_quan	Gastric_cancer	Simple mode	7	-0.0731621	0.0498887	0.192873	MR Egger	6.75035	5	0.239879	0.00204369	0.0168313	0.908086		0.988145
RV_IgG_quan	Gastric_cancer	Weighted median	7	-0.0377061	0.0395486	0.340382	MR Egger	6.75035	5	0.239879	0.00204369	0.0168313	0.908086		0.988145
RV_IgG_quan	Gastric_cancer	Weighted mode	7	-0.0509529	0.0354967	0.201176	MR Egger	6.75035	5	0.239879	0.00204369	0.0168313	0.908086		0.988145
RV_IgG_quan	Gastric_ulcer	Inverse variance weighted	4	0.0523586	0.0665104	0.431151	MR Egger	1.19511	2	0.550154	-0.0087359	0.0317288	0.8089	0.879948	0.471871
RV_IgG_quan	Gastric_ulcer	MR Egger	4	0.143785	0.338657	0.712459	MR Egger	1.19511	2	0.550154	-0.0087359	0.0317288	0.8089		0.471871
RV_IgG_quan	Gastric_ulcer	Simple mode	4	0.0440839	0.0920067	0.664598	MR Egger	1.19511	2	0.550154	-0.0087359	0.0317288	0.8089		0.471871
RV_IgG_quan	Gastric_ulcer	Weighted median	4	0.034099	0.077984	0.661926	MR Egger	1.19511	2	0.550154	-0.0087359	0.0317288	0.8089		0.471871
RV_IgG_quan	Gastric_ulcer	Weighted mode	4	0.0387723	0.0901922	0.696287	MR Egger	1.19511	2	0.550154	-0.0087359	0.0317288	0.8089		0.471871
RV_IgG_quan	Glaucoma	Inverse variance weighted	9	-0.0736962	0.0479328	0.124174	MR Egger	12.5346	7	0.0842942	-0.0171108	0.0279175	0.559316	0.60165	0.9792
RV_IgG_quan	Glaucoma	MR Egger	9	0.0615331	0.226213	0.79346	MR Egger	12.5346	7	0.0842942	-0.0171108	0.0279175	0.559316		0.9792
RV_IgG_quan	Glaucoma	Simple mode	9	-0.103289	0.0681699	0.168196	MR Egger	12.5346	7	0.0842942	-0.0171108	0.0279175	0.559316		0.9792
RV_IgG_quan	Glaucoma	Weighted median	9	-0.0812316	0.0481582	0.0916483	MR Egger	12.5346	7	0.0842942	-0.0171108	0.0279175	0.559316		0.9792
RV_IgG_quan	Glaucoma	Weighted mode	9	-0.0750564	0.0579709	0.231531	MR Egger	12.5346	7	0.0842942	-0.0171108	0.0279175	0.559316		0.9792
RV_IgG_quan	Graves_disease	Inverse variance weighted	18	-0.0296137	0.0189639	0.118386	MR Egger	25.6294	16	0.0594707	-0.00496142	0.0183814	0.790676	0.595364	0.986151
RV_IgG_quan	Graves_disease	MR Egger	18	-0.00949746	0.0770376	0.903418	MR Egger	25.6294	16	0.0594707	-0.00496142	0.0183814	0.790676		0.986151
RV_IgG_quan	Graves_disease	Simple mode	18	-0.0311007	0.033114	0.36078	MR Egger	25.6294	16	0.0594707	-0.00496142	0.0183814	0.790676		0.986151
RV_IgG_quan	Graves_disease	Weighted median	18	-0.0272255	0.0220466	0.216864	MR Egger	25.6294	16	0.0594707	-0.00496142	0.0183814	0.790676		0.986151
RV_IgG_quan	Graves_disease	Weighted mode	18	-0.0311007	0.0242799	0.21742	MR Egger	25.6294	16	0.0594707	-0.00496142	0.0183814	0.790676		0.986151
RV_IgG_quan	Hepatic_cancer	Inverse variance weighted	3	-0.0107896	0.0643049	0.86675	MR Egger	2.52921	1	0.111756	-0.00341575	0.0672189	0.967678	0.975401	0.979978
RV_IgG_quan	Hepatic_cancer	MR Egger	3	0.00524159	0.328294	0.989836	MR Egger	2.52921	1	0.111756	-0.00341575	0.0672189	0.967678		0.979978
RV_IgG_quan	Hepatic_cancer	Simple mode	3	-0.0329036	0.0694423	0.682311	MR Egger	2.52921	1	0.111756	-0.00341575	0.0672189	0.967678		0.979978
RV_IgG_quan	Hepatic_cancer	Weighted median	3	-0.0298911	0.0600785	0.618813	MR Egger	2.52921	1	0.111756	-0.00341575	0.0672189	0.967678		0.979978
RV_IgG_quan	Hepatic_cancer	Weighted mode	3	-0.0298341	0.0604511	0.670513	MR Egger	2.52921	1	0.111756	-0.00341575	0.0672189	0.967678		0.979978
RV_IgG_quan	Ischemic_stroke	Inverse variance weighted	4	0.155104	0.089683	0.0837251	MR Egger	2.53215	2	0.281936	-0.0120353	0.0356443	0.767773	0.525946	0.983728
RV_IgG_quan	Ischemic_stroke	MR Egger	4	0.299588	0.439649	0.565922	MR Egger	2.53215	2	0.281936	-0.0120353	0.0356443	0.767773		0.983728
RV_IgG_quan	Ischemic_stroke	Simple mode	4	0.175924	0.147218	0.317948	MR Egger	2.53215	2	0.281936	-0.0120353	0.0356443	0.767773		0.983728
RV_IgG_quan	Ischemic_stroke	Weighted median	4	0.154386	0.111777	0.167219	MR Egger	2.53215	2	0.281936	-0.0120353	0.0356443	0.767773		0.983728
RV_IgG_quan	Ischemic_stroke	Weighted mode	4	0.155052	0.121978	0.293285	MR Egger	2.53215	2	0.281936	-0.0120353	0.0356443	0.767773		0.983728
RV_IgG_quan	Lung_cancer	Inverse variance weighted	6	0.0459916	0.0357892	0.198768	MR Egger	2.83154	4	0.5864	-0.00502222	0.0381892	0.901722	0.703352	0.965278
RV_IgG_quan	Lung_cancer	MR Egger	6	0.0782142	0.247623	0.767903	MR Egger	2.83154	4	0.5864	-0.00502222	0.0381892	0.901722		0.965278
RV_IgG_quan	Lung_cancer	Simple mode	6	0.0429404	0.0653253	0.540017	MR Egger	2.83154	4	0.5864	-0.00502222	0.0381892	0.901722		0.965278
RV_IgG_quan	Lung_cancer	Weighted median	6	0.0346192	0.0437591	0.428867	MR Egger	2.83154	4	0.5864	-0.00502222	0.0381892	0.901722		0.965278
RV_IgG_quan	Lung_cancer	Weighted mode	6	0.0405719	0.0547865	0.492257	MR Egger	2.83154	4	0.5864	-0.00502222	0.0381892	0.901722		0.965278
RV_IgG_quan	Medication_use_adrenergics_inhalants	Inverse variance weighted	2	-0.0227768	0.497257	0.963466	Inverse variance weighted	13.4813	1	0.000240955				0.99308	0.984287
RV_IgG_quan	Medication_use_agents_acting_on_the_renin_angiotensin_system	Inverse variance weighted	13	-0.00411672	0.0664756	0.95062	MR Egger	11.324	11	0.416531	-0.0189469	0.0347406	0.596377	0.992412	0.975464
RV_IgG_quan	Medication_use_agents_acting_on_the_renin_angiotensin_system	MR Egger	13	0.313366	0.586026	0.603476	MR Egger	11.324	11	0.416531	-0.0189469	0.0347406	0.596377		0.975464
RV_IgG_quan	Medication_use_agents_acting_on_the_renin_angiotensin_system	Simple mode	13	0.148196	0.121609	0.246402	MR Egger	11.324	11	0.416531	-0.0189469	0.0347406	0.596377		0.975464
RV_IgG_quan	Medication_use_agents_acting_on_the_renin_angiotensin_system	Weighted median	13	-0.00153143	0.0858828	0.985773	MR Egger	11.324	11	0.416531	-0.0189469	0.0347406	0.596377		0.975464
RV_IgG_quan	Medication_use_agents_acting_on_the_renin_angiotensin_system	Weighted mode	13	-0.0623505	0.11102	0.584714	MR Egger	11.324	11	0.416531	-0.0189469	0.0347406	0.596377		0.975464
RV_IgG_quan	Medication_use_antiglaucoma_preparations_and_miotics	Inverse variance weighted	3	-0.0662563	0.0893029	0.458131	MR Egger	2.0755	1	0.149681	-0.0548941	0.0817363	0.623496	0.889231	0.977719
RV_IgG_quan	Medication_use_antiglaucoma_preparations_and_miotics	MR Egger	3	0.365991	0.652092	0.674404	MR Egger	2.0755	1	0.149681	-0.0548941	0.0817363	0.623496		0.977719
RV_IgG_quan	Medication_use_antiglaucoma_preparations_and_miotics	Simple mode	3	0.0167501	0.123949	0.904877	MR Egger	2.0755	1	0.149681	-0.0548941	0.0817363	0.623496		0.977719
RV_IgG_quan	Medication_use_antiglaucoma_preparations_and_miotics	Weighted median	3	-0.0528581	0.0908006	0.560477	MR Egger	2.0755	1	0.149681	-0.0548941	0.0817363	0.623496		0.977719
RV_IgG_quan	Medication_use_antiglaucoma_preparations_and_miotics	Weighted mode	3	-0.0284827	0.113432	0.82518	MR Egger	2.0755	1	0.149681	-0.0548941	0.0817363	0.623496		0.977719
RV_IgG_quan	Medication_use_antihypertensives	Wald ratio	1	-0.0829938	0.0838322	0.322174									0
RV_IgG_quan	Medication_use_antithrombotic_agents	Inverse variance weighted	14	0.0253642	0.0732137	0.729011	Inverse variance weighted	14.8961	13	0.313882	-0.0281597	0.0176102	0.135791	0.955018	0.975559
RV_IgG_quan	Medication_use_antithrombotic_agents	MR Egger	14	0.47278	0.288228	0.126874	Inverse variance weighted	14.8961	13	0.313882	-0.0281597	0.0176102	0.135791		0.975559
RV_IgG_quan	Medication_use_antithrombotic_agents	Simple mode	14	-0.132088	0.177814	0.470786	Inverse variance weighted	14.8961	13	0.313882	-0.0281597	0.0176102	0.135791		0.975559
RV_IgG_quan	Medication_use_antithrombotic_agents	Weighted median	14	0.0335452	0.10015	0.737663	Inverse variance weighted	14.8961	13	0.313882	-0.0281597	0.0176102	0.135791		0.975559
RV_IgG_quan	Medication_use_antithrombotic_agents	Weighted mode	14	0.0527623	0.118072	0.662326	Inverse variance weighted	14.8961	13	0.313882	-0.0281597	0.0176102	0.135791		0.975559
RV_IgG_quan	Medication_use_beta_blocking_agents	Inverse variance weighted	7	0.0645707	0.0690803	0.349933	Inverse variance weighted	8.27748	6	0.218471	0.0377752	0.0391194	0.378575	0.828095	0.973516
RV_IgG_quan	Medication_use_beta_blocking_agents	MR Egger	7	-0.436836	0.523876	0.442365	Inverse variance weighted	8.27748	6	0.218471	0.0377752	0.0391194	0.378575		0.973516
RV_IgG_quan	Medication_use_beta_blocking_agents	Simple mode	7	0.0713272	0.0992509	0.499371	Inverse variance weighted	8.27748	6	0.218471	0.0377752	0.0391194	0.378575		0.973516
RV_IgG_quan	Medication_use_beta_blocking_agents	Weighted median	7	0.0666424	0.0806744	0.408767	Inverse variance weighted	8.27748	6	0.218471	0.0377752	0.0391194	0.378575		0.973516
RV_IgG_quan	Medication_use_beta_blocking_agents	Weighted mode	7	0.0752567	0.0832672	0.400933	Inverse variance weighted	8.27748	6	0.218471	0.0377752	0.0391194	0.378575		0.973516
RV_IgG_quan	Medication_use_calcium_channel_blockers	Inverse variance weighted	20	0.064921	0.0479112	0.175409	MR Egger	19.7568	18	0.346679	0.00109672	0.0126114	0.931661	0.665022	0.98129
RV_IgG_quan	Medication_use_calcium_channel_blockers	MR Egger	20	0.0488725	0.190994	0.800941	MR Egger	19.7568	18	0.346679	0.00109672	0.0126114	0.931661		0.98129
RV_IgG_quan	Medication_use_calcium_channel_blockers	Simple mode	20	0.196912	0.113366	0.0985799	MR Egger	19.7568	18	0.346679	0.00109672	0.0126114	0.931661		0.98129
RV_IgG_quan	Medication_use_calcium_channel_blockers	Weighted median	20	0.109015	0.0672892	0.105211	MR Egger	19.7568	18	0.346679	0.00109672	0.0126114	0.931661		0.98129
RV_IgG_quan	Medication_use_calcium_channel_blockers	Weighted mode	20	0.130789	0.0893848	0.159756	MR Egger	19.7568	18	0.346679	0.00109672	0.0126114	0.931661		0.98129
RV_IgG_quan	Medication_use_diuretics	Wald ratio	1	-0.177398	0.204199	0.384984									0
RV_IgG_quan	Medication_use_drugs_used_in_diabetes	Inverse variance weighted	78	-0.0521711	0.0197232	0.00816518	MR Egger	84.4321	76	0.237679	0.00159015	0.00460509	0.730821	0.211203	0.986454
RV_IgG_quan	Medication_use_drugs_used_in_diabetes	MR Egger	78	-0.0676683	0.0490686	0.171923	MR Egger	84.4321	76	0.237679	0.00159015	0.00460509	0.730821		0.986454
RV_IgG_quan	Medication_use_drugs_used_in_diabetes	Simple mode	78	-0.0804115	0.0572531	0.164193	MR Egger	84.4321	76	0.237679	0.00159015	0.00460509	0.730821		0.986454
RV_IgG_quan	Medication_use_drugs_used_in_diabetes	Weighted median	78	-0.0535437	0.0300315	0.0745999	MR Egger	84.4321	76	0.237679	0.00159015	0.00460509	0.730821		0.986454
RV_IgG_quan	Medication_use_drugs_used_in_diabetes	Weighted mode	78	-0.10982	0.0537529	0.0444695	MR Egger	84.4321	76	0.237679	0.00159015	0.00460509	0.730821		0.986454
RV_IgG_quan	Medication_use_HMG_CoA_reductase_inhibitors	Inverse variance weighted	55	0.0268222	0.02816	0.340847	MR Egger	75.5248	53	0.0227362	-0.00330923	0.00640612	0.607604	0.821779	0.98995
RV_IgG_quan	Medication_use_HMG_CoA_reductase_inhibitors	MR Egger	55	0.0550706	0.0615976	0.375344	MR Egger	75.5248	53	0.0227362	-0.00330923	0.00640612	0.607604		0.98995
RV_IgG_quan	Medication_use_HMG_CoA_reductase_inhibitors	Simple mode	55	0.0797874	0.0590544	0.182303	MR Egger	75.5248	53	0.0227362	-0.00330923	0.00640612	0.607604		0.98995
RV_IgG_quan	Medication_use_HMG_CoA_reductase_inhibitors	Weighted median	55	0.068344	0.0353261	0.0530322	MR Egger	75.5248	53	0.0227362	-0.00330923	0.00640612	0.607604		0.98995
RV_IgG_quan	Medication_use_HMG_CoA_reductase_inhibitors	Weighted mode	55	0.0797874	0.0469635	0.095089	MR Egger	75.5248	53	0.0227362	-0.00330923	0.00640612	0.607604		0.98995
RV_IgG_quan	Medication_use_immunosuppressants	Inverse variance weighted	4	-6.87911e-05	0.0661635	0.99917	MR Egger	5.05504	2	0.0798567	0.0272805	0.0503185	0.64204	0.999863	0.985616
RV_IgG_quan	Medication_use_immunosuppressants	MR Egger	4	-0.143799	0.275695	0.653966	MR Egger	5.05504	2	0.0798567	0.0272805	0.0503185	0.64204		0.985616
RV_IgG_quan	Medication_use_immunosuppressants	Simple mode	4	-0.0885623	0.115103	0.497675	MR Egger	5.05504	2	0.0798567	0.0272805	0.0503185	0.64204		0.985616
RV_IgG_quan	Medication_use_immunosuppressants	Weighted median	4	0.0110657	0.0673296	0.869454	MR Egger	5.05504	2	0.0798567	0.0272805	0.0503185	0.64204		0.985616
RV_IgG_quan	Medication_use_immunosuppressants	Weighted mode	4	0.0643369	0.0886437	0.520463	MR Egger	5.05504	2	0.0798567	0.0272805	0.0503185	0.64204		0.985616
RV_IgG_quan	Medication_use_salicylic_acid_and_derivatives	Inverse variance weighted	16	0.00197637	0.0643306	0.975491	MR Egger	18.5558	14	0.182626	-0.00743786	0.0145061	0.616129	0.993251	0.976456
RV_IgG_quan	Medication_use_salicylic_acid_and_derivatives	MR Egger	16	0.111012	0.222651	0.62581	MR Egger	18.5558	14	0.182626	-0.00743786	0.0145061	0.616129		0.976456
RV_IgG_quan	Medication_use_salicylic_acid_and_derivatives	Simple mode	16	-0.186014	0.15744	0.255801	MR Egger	18.5558	14	0.182626	-0.00743786	0.0145061	0.616129		0.976456
RV_IgG_quan	Medication_use_salicylic_acid_and_derivatives	Weighted median	16	-0.024707	0.0890463	0.781425	MR Egger	18.5558	14	0.182626	-0.00743786	0.0145061	0.616129		0.976456
RV_IgG_quan	Medication_use_salicylic_acid_and_derivatives	Weighted mode	16	-0.0945302	0.142185	0.516245	MR Egger	18.5558	14	0.182626	-0.00743786	0.0145061	0.616129		0.976456
RV_IgG_quan	Medication_use_thyroid_preparations	Inverse variance weighted	3	0.0804986	0.0508125	0.113142	Inverse variance weighted	2.19282	2	0.334068	-0.0554035	0.0406573	0.40303	0.586458	0.984061
RV_IgG_quan	Medication_use_thyroid_preparations	MR Egger	3	0.426529	0.258526	0.346897	Inverse variance weighted	2.19282	2	0.334068	-0.0554035	0.0406573	0.40303		0.984061
RV_IgG_quan	Medication_use_thyroid_preparations	Simple mode	3	0.16273	0.0824259	0.187052	Inverse variance weighted	2.19282	2	0.334068	-0.0554035	0.0406573	0.40303		0.984061
RV_IgG_quan	Medication_use_thyroid_preparations	Weighted median	3	0.0760511	0.0579414	0.189334	Inverse variance weighted	2.19282	2	0.334068	-0.0554035	0.0406573	0.40303		0.984061
RV_IgG_quan	Medication_use_thyroid_preparations	Weighted mode	3	0.0720023	0.0687826	0.40505	Inverse variance weighted	2.19282	2	0.334068	-0.0554035	0.0406573	0.40303		0.984061
RV_IgG_quan	Medication_use_vasodilators_used_in_cardiac_diseases	Inverse variance weighted	15	-0.0107351	0.0391827	0.784104	MR Egger	14.1065	13	0.366387	-0.00654158	0.0128216	0.618464	0.963125	0.980989
RV_IgG_quan	Medication_use_vasodilators_used_in_cardiac_diseases	MR Egger	15	0.0528565	0.130982	0.693109	MR Egger	14.1065	13	0.366387	-0.00654158	0.0128216	0.618464		0.980989
RV_IgG_quan	Medication_use_vasodilators_used_in_cardiac_diseases	Simple mode	15	-0.0122123	0.0994343	0.903997	MR Egger	14.1065	13	0.366387	-0.00654158	0.0128216	0.618464		0.980989
RV_IgG_quan	Medication_use_vasodilators_used_in_cardiac_diseases	Weighted median	15	0.00141547	0.0570424	0.980203	MR Egger	14.1065	13	0.366387	-0.00654158	0.0128216	0.618464		0.980989
RV_IgG_quan	Medication_use_vasodilators_used_in_cardiac_diseases	Weighted mode	15	-0.0249831	0.100592	0.807461	MR Egger	14.1065	13	0.366387	-0.00654158	0.0128216	0.618464		0.980989
RV_IgG_quan	Myocardial_infarction	Inverse variance weighted	50	0.0130195	0.0192941	0.499807	MR Egger	53.5239	48	0.270607	0.00465203	0.00568522	0.417248	0.905718	0.98264
RV_IgG_quan	Myocardial_infarction	MR Egger	50	-0.0235146	0.0486646	0.631153	MR Egger	53.5239	48	0.270607	0.00465203	0.00568522	0.417248		0.98264
RV_IgG_quan	Myocardial_infarction	Simple mode	50	0.0568351	0.0614759	0.359751	MR Egger	53.5239	48	0.270607	0.00465203	0.00568522	0.417248		0.98264
RV_IgG_quan	Myocardial_infarction	Weighted median	50	0.0143813	0.0297005	0.628237	MR Egger	53.5239	48	0.270607	0.00465203	0.00568522	0.417248		0.98264
RV_IgG_quan	Myocardial_infarction	Weighted mode	50	0.0471535	0.0453177	0.303211	MR Egger	53.5239	48	0.270607	0.00465203	0.00568522	0.417248		0.98264
RV_IgG_quan	Peripheral_artery_disease	Inverse variance weighted	2	-0.0900722	0.0908051	0.321232	Inverse variance weighted	0.329625	1	0.56588				0.807342	0
RV_IgG_quan	Pneumonia	Wald ratio	1	0.0586043	0.207208	0.777308									1
RV_IgG_quan	Pollinosis	Inverse variance weighted	3	-0.0558985	0.227093	0.805568	Inverse variance weighted	4.78495	2	0.0914034	-0.189731	0.127706	0.377155	0.964045	0.977215
RV_IgG_quan	Pollinosis	MR Egger	3	1.9203	1.34219	0.38835	Inverse variance weighted	4.78495	2	0.0914034	-0.189731	0.127706	0.377155		0.977215
RV_IgG_quan	Pollinosis	Simple mode	3	-0.574107	0.351884	0.244363	Inverse variance weighted	4.78495	2	0.0914034	-0.189731	0.127706	0.377155		0.977215
RV_IgG_quan	Pollinosis	Weighted median	3	-0.0433104	0.17062	0.799618	Inverse variance weighted	4.78495	2	0.0914034	-0.189731	0.127706	0.377155		0.977215
RV_IgG_quan	Pollinosis	Weighted mode	3	0.103675	0.196733	0.65082	Inverse variance weighted	4.78495	2	0.0914034	-0.189731	0.127706	0.377155		0.977215
RV_IgG_quan	Pulmonary_tuberculosis	Wald ratio	1	0.0954664	0.784614	0.903158									0
RV_IgG_quan	Pyelonephritis	Wald ratio	1	-0.0220614	0.0525157	0.674419									0
RV_IgG_quan	Rheumatoid_arthritis	Inverse variance weighted	11	0.0567247	0.0415501	0.172187	MR Egger	13.6456	9	0.135501	0.00564909	0.0177862	0.758025	0.662195	0.985793
RV_IgG_quan	Rheumatoid_arthritis	MR Egger	11	0.0230912	0.114502	0.844662	MR Egger	13.6456	9	0.135501	0.00564909	0.0177862	0.758025		0.985793
RV_IgG_quan	Rheumatoid_arthritis	Simple mode	11	0.0183856	0.0766692	0.815326	MR Egger	13.6456	9	0.135501	0.00564909	0.0177862	0.758025		0.985793
RV_IgG_quan	Rheumatoid_arthritis	Weighted median	11	0.0395157	0.0511967	0.440209	MR Egger	13.6456	9	0.135501	0.00564909	0.0177862	0.758025		0.985793
RV_IgG_quan	Rheumatoid_arthritis	Weighted mode	11	0.0393964	0.0625494	0.542919	MR Egger	13.6456	9	0.135501	0.00564909	0.0177862	0.758025		0.985793
RV_IgG_quan	Stable_angina_pectoris	Inverse variance weighted	30	-0.00458988	0.0303729	0.879883	MR Egger	29.1787	28	0.403505	-0.00613875	0.0102235	0.553031	0.978382	0.979008
RV_IgG_quan	Stable_angina_pectoris	MR Egger	30	0.0571274	0.107275	0.598557	MR Egger	29.1787	28	0.403505	-0.00613875	0.0102235	0.553031		0.979008
RV_IgG_quan	Stable_angina_pectoris	Simple mode	30	-0.00549181	0.0851789	0.949035	MR Egger	29.1787	28	0.403505	-0.00613875	0.0102235	0.553031		0.979008
RV_IgG_quan	Stable_angina_pectoris	Weighted median	30	-0.0209621	0.0462386	0.650299	MR Egger	29.1787	28	0.403505	-0.00613875	0.0102235	0.553031		0.979008
RV_IgG_quan	Stable_angina_pectoris	Weighted mode	30	-0.0522403	0.0813239	0.525677	MR Egger	29.1787	28	0.403505	-0.00613875	0.0102235	0.553031		0.979008
RV_IgG_quan	Type_2_diabetes	Inverse variance weighted	126	-0.0116018	0.016378	0.478709	MR Egger	152.129	124	0.0438017	0.0014112	0.00363895	0.698826	0.89727	0.987834
RV_IgG_quan	Type_2_diabetes	MR Egger	126	-0.0249778	0.0382066	0.514479	MR Egger	152.129	124	0.0438017	0.0014112	0.00363895	0.698826		0.987834
RV_IgG_quan	Type_2_diabetes	Simple mode	126	-0.0337667	0.0566463	0.552188	MR Egger	152.129	124	0.0438017	0.0014112	0.00363895	0.698826		0.987834
RV_IgG_quan	Type_2_diabetes	Weighted median	126	-0.00906239	0.0243517	0.709784	MR Egger	152.129	124	0.0438017	0.0014112	0.00363895	0.698826		0.987834
RV_IgG_quan	Type_2_diabetes	Weighted mode	126	0.00545322	0.0449128	0.903555	MR Egger	152.129	124	0.0438017	0.0014112	0.00363895	0.698826		0.987834
RV_IgG_quan	Unstable_angina_pectoris	Inverse variance weighted	6	-0.0504448	0.0409094	0.217544	Inverse variance weighted	7.87275	5	0.163389	-0.0208326	0.0226497	0.409738	0.726259	0.982441
RV_IgG_quan	Unstable_angina_pectoris	MR Egger	6	0.080308	0.148106	0.616454	Inverse variance weighted	7.87275	5	0.163389	-0.0208326	0.0226497	0.409738		0.982441
RV_IgG_quan	Unstable_angina_pectoris	Simple mode	6	-0.0896299	0.0628434	0.213133	Inverse variance weighted	7.87275	5	0.163389	-0.0208326	0.0226497	0.409738		0.982441
RV_IgG_quan	Unstable_angina_pectoris	Weighted median	6	-0.0848732	0.041173	0.0392668	Inverse variance weighted	7.87275	5	0.163389	-0.0208326	0.0226497	0.409738		0.982441
RV_IgG_quan	Unstable_angina_pectoris	Weighted mode	6	-0.0879673	0.0574688	0.186403	Inverse variance weighted	7.87275	5	0.163389	-0.0208326	0.0226497	0.409738		0.982441
RV_IgG_quan	Urolithiasis	Inverse variance weighted	18	0.0124124	0.030307	0.682131	MR Egger	15.5814	16	0.482535	-0.00287698	0.0174492	0.871105	0.945865	0.978522
RV_IgG_quan	Urolithiasis	MR Egger	18	0.0378019	0.156944	0.812721	MR Egger	15.5814	16	0.482535	-0.00287698	0.0174492	0.871105		0.978522
RV_IgG_quan	Urolithiasis	Simple mode	18	0.0825895	0.0786932	0.308634	MR Egger	15.5814	16	0.482535	-0.00287698	0.0174492	0.871105		0.978522
RV_IgG_quan	Urolithiasis	Weighted median	18	-0.0168363	0.0438069	0.700733	MR Egger	15.5814	16	0.482535	-0.00287698	0.0174492	0.871105		0.978522
RV_IgG_quan	Urolithiasis	Weighted mode	18	-0.0308007	0.0606989	0.618369	MR Egger	15.5814	16	0.482535	-0.00287698	0.0174492	0.871105		0.978522
RV_IgG_quan	Urticaria	Inverse variance weighted	2	-0.0605069	0.0995475	0.543308	Inverse variance weighted	0.955875	1	0.328228				0.909824	0.915403
RV_IgG_quan	Uterine_fibroids	Inverse variance weighted	18	-0.000372065	0.0269715	0.988994	MR Egger	14.7984	16	0.539453	0.00715653	0.00781675	0.373502	0.996586	0.984551
RV_IgG_quan	Uterine_fibroids	MR Egger	18	-0.0541934	0.0646787	0.414436	MR Egger	14.7984	16	0.539453	0.00715653	0.00781675	0.373502		0.984551
RV_IgG_quan	Uterine_fibroids	Simple mode	18	0.0735294	0.0802318	0.372243	MR Egger	14.7984	16	0.539453	0.00715653	0.00781675	0.373502		0.984551
RV_IgG_quan	Uterine_fibroids	Weighted median	18	-0.0312985	0.0384932	0.416165	MR Egger	14.7984	16	0.539453	0.00715653	0.00781675	0.373502		0.984551
RV_IgG_quan	Uterine_fibroids	Weighted mode	18	-0.0695857	0.0558893	0.229999	MR Egger	14.7984	16	0.539453	0.00715653	0.00781675	0.373502		0.984551
RV_IgG_quan	Ventricular_arrhythmia	Wald ratio	1	0.0150372	0.0442524	0.734003									1
SBP	Angina_pectoris	Inverse variance weighted	17	0.0490242	0.0278514	0.078373	Inverse variance weighted	30.1927	16	0.0170285	0.0251014	0.0088935	0.0128634	0.512193	0.976789
SBP	Angina_pectoris	MR Egger	17	-0.189991	0.0878164	0.0470542	Inverse variance weighted	30.1927	16	0.0170285	0.0251014	0.0088935	0.0128634		0.976789
SBP	Angina_pectoris	Simple mode	17	0.0751092	0.0460341	0.122287	Inverse variance weighted	30.1927	16	0.0170285	0.0251014	0.0088935	0.0128634		0.976789
SBP	Angina_pectoris	Weighted median	17	0.0556004	0.0323036	0.0852176	Inverse variance weighted	30.1927	16	0.0170285	0.0251014	0.0088935	0.0128634		0.976789
SBP	Angina_pectoris	Weighted mode	17	0.0593437	0.0393249	0.150776	Inverse variance weighted	30.1927	16	0.0170285	0.0251014	0.0088935	0.0128634		0.976789
SBP	Asthma	Inverse variance weighted	24	-8.98744e-05	0.0197562	0.99637	MR Egger	31.984	22	0.0776693	0.0012924	0.00849046	0.880403	0.998848	0.982152
SBP	Asthma	MR Egger	24	-0.0123917	0.083301	0.8831	MR Egger	31.984	22	0.0776693	0.0012924	0.00849046	0.880403		0.982152
SBP	Asthma	Simple mode	24	0.00444743	0.040844	0.914236	MR Egger	31.984	22	0.0776693	0.0012924	0.00849046	0.880403		0.982152
SBP	Asthma	Weighted median	24	0.00614145	0.0241625	0.799362	MR Egger	31.984	22	0.0776693	0.0012924	0.00849046	0.880403		0.982152
SBP	Asthma	Weighted mode	24	0.00444743	0.0373092	0.906148	MR Egger	31.984	22	0.0776693	0.0012924	0.00849046	0.880403		0.982152
SBP	Atopic_dermatitis	Inverse variance weighted	15	-0.00840736	0.0125798	0.503929	Inverse variance weighted	10.9508	14	0.689897	-0.0183129	0.0106592	0.109499	0.905718	0.98134
SBP	Atopic_dermatitis	MR Egger	15	0.0847209	0.0556468	0.151838	Inverse variance weighted	10.9508	14	0.689897	-0.0183129	0.0106592	0.109499		0.98134
SBP	Atopic_dermatitis	Simple mode	15	-0.0188064	0.0236985	0.44069	Inverse variance weighted	10.9508	14	0.689897	-0.0183129	0.0106592	0.109499		0.98134
SBP	Atopic_dermatitis	Weighted median	15	-0.0172573	0.0170789	0.312279	Inverse variance weighted	10.9508	14	0.689897	-0.0183129	0.0106592	0.109499		0.98134
SBP	Atopic_dermatitis	Weighted mode	15	-0.0128841	0.0187943	0.504203	Inverse variance weighted	10.9508	14	0.689897	-0.0183129	0.0106592	0.109499		0.98134
SBP	Atrial_fibrillation	Inverse variance weighted	10	-0.00505347	0.013488	0.707911	MR Egger	22.1787	8	0.00459529	-0.00360621	0.0103196	0.735769	0.950167	0.991383
SBP	Atrial_fibrillation	MR Egger	10	0.00430015	0.030299	0.890649	MR Egger	22.1787	8	0.00459529	-0.00360621	0.0103196	0.735769		0.991383
SBP	Atrial_fibrillation	Simple mode	10	-0.000428509	0.018226	0.981756	MR Egger	22.1787	8	0.00459529	-0.00360621	0.0103196	0.735769		0.991383
SBP	Atrial_fibrillation	Weighted median	10	0.0090636	0.0107435	0.398873	MR Egger	22.1787	8	0.00459529	-0.00360621	0.0103196	0.735769		0.991383
SBP	Atrial_fibrillation	Weighted mode	10	0.0101495	0.00998733	0.336055	MR Egger	22.1787	8	0.00459529	-0.00360621	0.0103196	0.735769		0.991383
SBP	Breast_cancer	Inverse variance weighted	7	0.0097698	0.0159337	0.539775	MR Egger	2.68929	5	0.747756	0.000817478	0.0126127	0.950834	0.909824	0.987043
SBP	Breast_cancer	MR Egger	7	0.0049922	0.0754147	0.949787	MR Egger	2.68929	5	0.747756	0.000817478	0.0126127	0.950834		0.987043
SBP	Breast_cancer	Simple mode	7	0.0126873	0.0263451	0.647165	MR Egger	2.68929	5	0.747756	0.000817478	0.0126127	0.950834		0.987043
SBP	Breast_cancer	Weighted median	7	0.0205038	0.0192209	0.286085	MR Egger	2.68929	5	0.747756	0.000817478	0.0126127	0.950834		0.987043
SBP	Breast_cancer	Weighted mode	7	0.0184547	0.0254209	0.49519	MR Egger	2.68929	5	0.747756	0.000817478	0.0126127	0.950834		0.987043
SBP	Cataracts	Inverse variance weighted	2	-0.0723098	0.114557	0.5279	Inverse variance weighted	2.71337	1	0.0995105				0.906112	0.981069
SBP	Cerebral_aneurysm	Wald ratio	1	-0.0156592	0.0408259	0.701303									0
SBP	Cholelithiasis	Inverse variance weighted	15	0.0159199	0.0178779	0.373209	MR Egger	18.1396	13	0.152291	-0.00236835	0.00536558	0.666178	0.844259	0.980892
SBP	Cholelithiasis	MR Egger	15	0.0311432	0.0390975	0.440015	MR Egger	18.1396	13	0.152291	-0.00236835	0.00536558	0.666178		0.980892
SBP	Cholelithiasis	Simple mode	15	0.0107722	0.0379178	0.780498	MR Egger	18.1396	13	0.152291	-0.00236835	0.00536558	0.666178		0.980892
SBP	Cholelithiasis	Weighted median	15	0.0120986	0.0227002	0.594052	MR Egger	18.1396	13	0.152291	-0.00236835	0.00536558	0.666178		0.980892
SBP	Cholelithiasis	Weighted mode	15	0.00751564	0.026567	0.781398	MR Egger	18.1396	13	0.152291	-0.00236835	0.00536558	0.666178		0.980892
SBP	Chronic_heart_failure	Wald ratio	1	0.290063	0.118097	0.0140438									0
SBP	Chronic_hepatitis_B_infection	Inverse variance weighted	7	-0.0310729	0.0349694	0.374233	MR Egger	8.7163	5	0.120929	0.00688677	0.0438914	0.881459	0.844549	0.984672
SBP	Chronic_hepatitis_B_infection	MR Egger	7	-0.0481934	0.115612	0.694077	MR Egger	8.7163	5	0.120929	0.00688677	0.0438914	0.881459		0.984672
SBP	Chronic_hepatitis_B_infection	Simple mode	7	-0.039964	0.0421376	0.379535	MR Egger	8.7163	5	0.120929	0.00688677	0.0438914	0.881459		0.984672
SBP	Chronic_hepatitis_B_infection	Weighted median	7	-0.0168514	0.0355054	0.635062	MR Egger	8.7163	5	0.120929	0.00688677	0.0438914	0.881459		0.984672
SBP	Chronic_hepatitis_B_infection	Weighted mode	7	-0.0201519	0.0360744	0.596636	MR Egger	8.7163	5	0.120929	0.00688677	0.0438914	0.881459		0.984672
SBP	Chronic_hepatitis_C_infection	Inverse variance weighted	2	0.0662252	0.0877119	0.45023	Inverse variance weighted	0.00220593	1	0.962539				0.889231	0.993038
SBP	Chronic_obstructive_pulmonary_disease	Inverse variance weighted	8	0.0445045	0.0170787	0.00916478	Inverse variance weighted	4.47031	7	0.724289	-0.0139377	0.0119359	0.28722	0.223889	0.983226
SBP	Chronic_obstructive_pulmonary_disease	MR Egger	8	0.116314	0.0638234	0.11822	Inverse variance weighted	4.47031	7	0.724289	-0.0139377	0.0119359	0.28722		0.983226
SBP	Chronic_obstructive_pulmonary_disease	Simple mode	8	0.044424	0.0357182	0.25363	Inverse variance weighted	4.47031	7	0.724289	-0.0139377	0.0119359	0.28722		0.983226
SBP	Chronic_obstructive_pulmonary_disease	Weighted median	8	0.0361185	0.0231171	0.11819	Inverse variance weighted	4.47031	7	0.724289	-0.0139377	0.0119359	0.28722		0.983226
SBP	Chronic_obstructive_pulmonary_disease	Weighted mode	8	0.0315832	0.0347716	0.393913	Inverse variance weighted	4.47031	7	0.724289	-0.0139377	0.0119359	0.28722		0.983226
SBP	Chronic_sinusitis	Inverse variance weighted	5	-0.081559	0.0248036	0.00100836	MR Egger	3.05517	3	0.383198	-0.00280326	0.011292	0.819963	0.0554253	0.857889
SBP	Chronic_sinusitis	MR Egger	5	-0.0746758	0.0373536	0.13944	MR Egger	3.05517	3	0.383198	-0.00280326	0.011292	0.819963		0.857889
SBP	Chronic_sinusitis	Simple mode	5	-0.0357646	0.0515646	0.526111	MR Egger	3.05517	3	0.383198	-0.00280326	0.011292	0.819963		0.857889
SBP	Chronic_sinusitis	Weighted median	5	-0.0852586	0.0305881	0.00531474	MR Egger	3.05517	3	0.383198	-0.00280326	0.011292	0.819963		0.857889
SBP	Chronic_sinusitis	Weighted mode	5	-0.0833286	0.028855	0.0446599	MR Egger	3.05517	3	0.383198	-0.00280326	0.011292	0.819963		0.857889
SBP	Cirrhosis	Inverse variance weighted	3	-0.0573421	0.019991	0.0041257	MR Egger	0.108705	1	0.741623	0.0137143	0.0374643	0.776602	0.136685	0.986989
SBP	Cirrhosis	MR Egger	3	-0.113767	0.15543	0.597754	MR Egger	0.108705	1	0.741623	0.0137143	0.0374643	0.776602		0.986989
SBP	Cirrhosis	Simple mode	3	-0.0580257	0.0223999	0.122282	MR Egger	0.108705	1	0.741623	0.0137143	0.0374643	0.776602		0.986989
SBP	Cirrhosis	Weighted median	3	-0.0579212	0.0218681	0.0080813	MR Egger	0.108705	1	0.741623	0.0137143	0.0374643	0.776602		0.986989
SBP	Cirrhosis	Weighted mode	3	-0.0580257	0.0217683	0.116625	MR Egger	0.108705	1	0.741623	0.0137143	0.0374643	0.776602		0.986989
SBP	Colon_polyp	Wald ratio	1	-0.0878694	0.0327934	0.0073735									1
SBP	Colorectal_cancer	Inverse variance weighted	14	-0.00343997	0.0226859	0.879475	MR Egger	21.7727	12	0.0401476	-0.0112057	0.0172075	0.527186	0.978382	0.981674
SBP	Colorectal_cancer	MR Egger	14	0.0780718	0.127303	0.551142	MR Egger	21.7727	12	0.0401476	-0.0112057	0.0172075	0.527186		0.981674
SBP	Colorectal_cancer	Simple mode	14	0.0110275	0.0456201	0.812765	MR Egger	21.7727	12	0.0401476	-0.0112057	0.0172075	0.527186		0.981674
SBP	Colorectal_cancer	Weighted median	14	-0.00732243	0.0249619	0.769259	MR Egger	21.7727	12	0.0401476	-0.0112057	0.0172075	0.527186		0.981674
SBP	Colorectal_cancer	Weighted mode	14	-0.000864054	0.0411926	0.983583	MR Egger	21.7727	12	0.0401476	-0.0112057	0.0172075	0.527186		0.981674
SBP	Endometriosis	Inverse variance weighted	2	0.014957	0.048467	0.757625	Inverse variance weighted	4.18099	1	0.0408799				0.958807	0.983924
SBP	Gastric_cancer	Inverse variance weighted	7	-0.0379496	0.0200217	0.0580366	Inverse variance weighted	7.96539	6	0.24065	0.0168762	0.00831849	0.0982675	0.469437	0.988145
SBP	Gastric_cancer	MR Egger	7	-0.127797	0.0475742	0.0434924	Inverse variance weighted	7.96539	6	0.24065	0.0168762	0.00831849	0.0982675		0.988145
SBP	Gastric_cancer	Simple mode	7	-0.0249743	0.0406736	0.561746	Inverse variance weighted	7.96539	6	0.24065	0.0168762	0.00831849	0.0982675		0.988145
SBP	Gastric_cancer	Weighted median	7	-0.0477884	0.0218004	0.0283729	Inverse variance weighted	7.96539	6	0.24065	0.0168762	0.00831849	0.0982675		0.988145
SBP	Gastric_cancer	Weighted mode	7	-0.0513046	0.0208767	0.0492858	Inverse variance weighted	7.96539	6	0.24065	0.0168762	0.00831849	0.0982675		0.988145
SBP	Gastric_ulcer	Inverse variance weighted	4	-0.00469615	0.0381949	0.902145	Inverse variance weighted	2.48668	3	0.477704	-0.0197941	0.0183684	0.393915	0.982191	0.471871
SBP	Gastric_ulcer	MR Egger	4	0.202054	0.195624	0.410205	Inverse variance weighted	2.48668	3	0.477704	-0.0197941	0.0183684	0.393915		0.471871
SBP	Gastric_ulcer	Simple mode	4	0.0127041	0.0601483	0.846256	Inverse variance weighted	2.48668	3	0.477704	-0.0197941	0.0183684	0.393915		0.471871
SBP	Gastric_ulcer	Weighted median	4	0.0077321	0.0452125	0.86421	Inverse variance weighted	2.48668	3	0.477704	-0.0197941	0.0183684	0.393915		0.471871
SBP	Gastric_ulcer	Weighted mode	4	0.00619804	0.0477065	0.904851	Inverse variance weighted	2.48668	3	0.477704	-0.0197941	0.0183684	0.393915		0.471871
SBP	Glaucoma	Inverse variance weighted	8	-0.0530416	0.0271691	0.0509057	MR Egger	9.52228	6	0.146265	-0.00395865	0.0152972	0.804452	0.440327	0.979457
SBP	Glaucoma	MR Egger	8	-0.0223341	0.122198	0.860998	MR Egger	9.52228	6	0.146265	-0.00395865	0.0152972	0.804452		0.979457
SBP	Glaucoma	Simple mode	8	-0.0598091	0.0586879	0.342076	MR Egger	9.52228	6	0.146265	-0.00395865	0.0152972	0.804452		0.979457
SBP	Glaucoma	Weighted median	8	-0.0413028	0.0324896	0.203635	MR Egger	9.52228	6	0.146265	-0.00395865	0.0152972	0.804452		0.979457
SBP	Glaucoma	Weighted mode	8	-0.0959777	0.051211	0.103046	MR Egger	9.52228	6	0.146265	-0.00395865	0.0152972	0.804452		0.979457
SBP	Graves_disease	Inverse variance weighted	18	0.00131248	0.0115327	0.909393	MR Egger	28.9102	16	0.0245488	-0.00373407	0.0111531	0.742123	0.985131	0.986151
SBP	Graves_disease	MR Egger	18	0.0164346	0.0466949	0.729463	MR Egger	28.9102	16	0.0245488	-0.00373407	0.0111531	0.742123		0.986151
SBP	Graves_disease	Simple mode	18	-0.0114658	0.0169532	0.507935	MR Egger	28.9102	16	0.0245488	-0.00373407	0.0111531	0.742123		0.986151
SBP	Graves_disease	Weighted median	18	-0.00854217	0.0114766	0.456687	MR Egger	28.9102	16	0.0245488	-0.00373407	0.0111531	0.742123		0.986151
SBP	Graves_disease	Weighted mode	18	-0.00865802	0.0116584	0.467838	MR Egger	28.9102	16	0.0245488	-0.00373407	0.0111531	0.742123		0.986151
SBP	Hepatic_cancer	Inverse variance weighted	3	-0.0109108	0.0679977	0.87252	Inverse variance weighted	8.56548	2	0.0138048	-0.0617674	0.0356104	0.332939	0.97671	0.979978
SBP	Hepatic_cancer	MR Egger	3	0.279824	0.174361	0.35475	Inverse variance weighted	8.56548	2	0.0138048	-0.0617674	0.0356104	0.332939		0.979978
SBP	Hepatic_cancer	Simple mode	3	0.113297	0.095356	0.356743	Inverse variance weighted	8.56548	2	0.0138048	-0.0617674	0.0356104	0.332939		0.979978
SBP	Hepatic_cancer	Weighted median	3	-0.0132822	0.0380075	0.726742	Inverse variance weighted	8.56548	2	0.0138048	-0.0617674	0.0356104	0.332939		0.979978
SBP	Hepatic_cancer	Weighted mode	3	-0.0397099	0.0392351	0.41802	Inverse variance weighted	8.56548	2	0.0138048	-0.0617674	0.0356104	0.332939		0.979978
SBP	Ischemic_stroke	Inverse variance weighted	2	-0.0242722	0.0835224	0.771352	Inverse variance weighted	0.858896	1	0.354048				0.960514	0.986977
SBP	Lung_cancer	Inverse variance weighted	6	-0.0354691	0.0283046	0.210162	MR Egger	9.58467	4	0.0480363	0.000158549	0.0340472	0.996507	0.718921	0.965278
SBP	Lung_cancer	MR Egger	6	-0.0364874	0.220956	0.876848	MR Egger	9.58467	4	0.0480363	0.000158549	0.0340472	0.996507		0.965278
SBP	Lung_cancer	Simple mode	6	-0.0630336	0.0497376	0.260857	MR Egger	9.58467	4	0.0480363	0.000158549	0.0340472	0.996507		0.965278
SBP	Lung_cancer	Weighted median	6	-0.0202841	0.0266704	0.446927	MR Egger	9.58467	4	0.0480363	0.000158549	0.0340472	0.996507		0.965278
SBP	Lung_cancer	Weighted mode	6	0.000565143	0.0338435	0.987323	MR Egger	9.58467	4	0.0480363	0.000158549	0.0340472	0.996507		0.965278
SBP	Medication_use_adrenergics_inhalants	Inverse variance weighted	2	0.0619237	0.125498	0.621713	Inverse variance weighted	2.63392	1	0.104603				0.933631	0.984287
SBP	Medication_use_agents_acting_on_the_renin_angiotensin_system	Inverse variance weighted	10	0.175836	0.0616623	0.00434996	MR Egger	17.5742	8	0.0246553	-0.0275908	0.0402894	0.512809	0.137521	0.977891
SBP	Medication_use_agents_acting_on_the_renin_angiotensin_system	MR Egger	10	0.626993	0.661861	0.371208	MR Egger	17.5742	8	0.0246553	-0.0275908	0.0402894	0.512809		0.977891
SBP	Medication_use_agents_acting_on_the_renin_angiotensin_system	Simple mode	10	0.100359	0.112409	0.39521	MR Egger	17.5742	8	0.0246553	-0.0275908	0.0402894	0.512809		0.977891
SBP	Medication_use_agents_acting_on_the_renin_angiotensin_system	Weighted median	10	0.172668	0.0659031	0.00879219	MR Egger	17.5742	8	0.0246553	-0.0275908	0.0402894	0.512809		0.977891
SBP	Medication_use_agents_acting_on_the_renin_angiotensin_system	Weighted mode	10	0.169438	0.103456	0.135893	MR Egger	17.5742	8	0.0246553	-0.0275908	0.0402894	0.512809		0.977891
SBP	Medication_use_antiglaucoma_preparations_and_miotics	Inverse variance weighted	3	-0.0686321	0.0414476	0.0977469	Inverse variance weighted	1.17771	2	0.554961	-0.0327019	0.0323332	0.496391	0.555158	0.977719
SBP	Medication_use_antiglaucoma_preparations_and_miotics	MR Egger	3	0.18885	0.257931	0.59766	Inverse variance weighted	1.17771	2	0.554961	-0.0327019	0.0323332	0.496391		0.977719
SBP	Medication_use_antiglaucoma_preparations_and_miotics	Simple mode	3	-0.0436882	0.0660862	0.576529	Inverse variance weighted	1.17771	2	0.554961	-0.0327019	0.0323332	0.496391		0.977719
SBP	Medication_use_antiglaucoma_preparations_and_miotics	Weighted median	3	-0.0490578	0.0459941	0.286147	Inverse variance weighted	1.17771	2	0.554961	-0.0327019	0.0323332	0.496391		0.977719
SBP	Medication_use_antiglaucoma_preparations_and_miotics	Weighted mode	3	-0.0370162	0.0534291	0.560064	Inverse variance weighted	1.17771	2	0.554961	-0.0327019	0.0323332	0.496391		0.977719
SBP	Medication_use_antihypertensives	Wald ratio	1	0.0368862	0.0477843	0.440156									0
SBP	Medication_use_antithrombotic_agents	Inverse variance weighted	12	0.116847	0.0586119	0.0461998	MR Egger	18.0427	10	0.0542469	0.00458019	0.0166353	0.788669	0.421992	0.975729
SBP	Medication_use_antithrombotic_agents	MR Egger	12	0.0398135	0.286409	0.892202	MR Egger	18.0427	10	0.0542469	0.00458019	0.0166353	0.788669		0.975729
SBP	Medication_use_antithrombotic_agents	Simple mode	12	0.126242	0.0984345	0.226034	MR Egger	18.0427	10	0.0542469	0.00458019	0.0166353	0.788669		0.975729
SBP	Medication_use_antithrombotic_agents	Weighted median	12	0.108939	0.0656272	0.0969207	MR Egger	18.0427	10	0.0542469	0.00458019	0.0166353	0.788669		0.975729
SBP	Medication_use_antithrombotic_agents	Weighted mode	12	0.100533	0.0713723	0.186594	MR Egger	18.0427	10	0.0542469	0.00458019	0.0166353	0.788669		0.975729
SBP	Medication_use_beta_blocking_agents	Inverse variance weighted	5	0.0881796	0.0738803	0.232655	MR Egger	11.4267	3	0.0096288	-0.00582247	0.0565891	0.924542	0.738931	0.966878
SBP	Medication_use_beta_blocking_agents	MR Egger	5	0.167009	0.770873	0.842378	MR Egger	11.4267	3	0.0096288	-0.00582247	0.0565891	0.924542		0.966878
SBP	Medication_use_beta_blocking_agents	Simple mode	5	-0.0424731	0.115057	0.730727	MR Egger	11.4267	3	0.0096288	-0.00582247	0.0565891	0.924542		0.966878
SBP	Medication_use_beta_blocking_agents	Weighted median	5	0.0860399	0.0682947	0.207729	MR Egger	11.4267	3	0.0096288	-0.00582247	0.0565891	0.924542		0.966878
SBP	Medication_use_beta_blocking_agents	Weighted mode	5	0.0923786	0.0840091	0.333229	MR Egger	11.4267	3	0.0096288	-0.00582247	0.0565891	0.924542		0.966878
SBP	Medication_use_calcium_channel_blockers	Inverse variance weighted	18	0.185025	0.0403112	4.43439e-06	MR Egger	32.1741	16	0.00949062	0.00305193	0.011337	0.791216	0.000766041	0.979806
SBP	Medication_use_calcium_channel_blockers	MR Egger	18	0.13825	0.178631	0.45025	MR Egger	32.1741	16	0.00949062	0.00305193	0.011337	0.791216		0.979806
SBP	Medication_use_calcium_channel_blockers	Simple mode	18	0.212806	0.0854313	0.023376	MR Egger	32.1741	16	0.00949062	0.00305193	0.011337	0.791216		0.979806
SBP	Medication_use_calcium_channel_blockers	Weighted median	18	0.180977	0.0484627	0.000188201	MR Egger	32.1741	16	0.00949062	0.00305193	0.011337	0.791216		0.979806
SBP	Medication_use_calcium_channel_blockers	Weighted mode	18	0.22398	0.081488	0.0137075	MR Egger	32.1741	16	0.00949062	0.00305193	0.011337	0.791216		0.979806
SBP	Medication_use_diuretics	Wald ratio	1	0.589623	0.117414	5.12057e-07									0
SBP	Medication_use_drugs_used_in_diabetes	Inverse variance weighted	77	0.0282177	0.0127933	0.0274075	MR Egger	104.645	75	0.0134692	-0.00250236	0.00295469	0.399738	0.352593	0.986424
SBP	Medication_use_drugs_used_in_diabetes	MR Egger	77	0.0526051	0.0315193	0.0992909	MR Egger	104.645	75	0.0134692	-0.00250236	0.00295469	0.399738		0.986424
SBP	Medication_use_drugs_used_in_diabetes	Simple mode	77	0.00459515	0.0310361	0.882689	MR Egger	104.645	75	0.0134692	-0.00250236	0.00295469	0.399738		0.986424
SBP	Medication_use_drugs_used_in_diabetes	Weighted median	77	0.0143296	0.0164154	0.382698	MR Egger	104.645	75	0.0134692	-0.00250236	0.00295469	0.399738		0.986424
SBP	Medication_use_drugs_used_in_diabetes	Weighted mode	77	0.0131661	0.0202492	0.517523	MR Egger	104.645	75	0.0134692	-0.00250236	0.00295469	0.399738		0.986424
SBP	Medication_use_HMG_CoA_reductase_inhibitors	Inverse variance weighted	54	0.00471767	0.0151246	0.755102	MR Egger	64.5571	52	0.113447	0.00122107	0.00353971	0.731514	0.957634	0.990095
SBP	Medication_use_HMG_CoA_reductase_inhibitors	MR Egger	54	-0.00550778	0.0333359	0.869411	MR Egger	64.5571	52	0.113447	0.00122107	0.00353971	0.731514		0.990095
SBP	Medication_use_HMG_CoA_reductase_inhibitors	Simple mode	54	0.0321639	0.0484365	0.509543	MR Egger	64.5571	52	0.113447	0.00122107	0.00353971	0.731514		0.990095
SBP	Medication_use_HMG_CoA_reductase_inhibitors	Weighted median	54	0.0165339	0.0228571	0.469461	MR Egger	64.5571	52	0.113447	0.00122107	0.00353971	0.731514		0.990095
SBP	Medication_use_HMG_CoA_reductase_inhibitors	Weighted mode	54	0.0294114	0.0464357	0.529211	MR Egger	64.5571	52	0.113447	0.00122107	0.00353971	0.731514		0.990095
SBP	Medication_use_immunosuppressants	Inverse variance weighted	4	0.00104427	0.0310142	0.97314	MR Egger	3.98297	2	0.136493	-0.0137688	0.0258985	0.648114	0.99308	0.985447
SBP	Medication_use_immunosuppressants	MR Egger	4	0.0716872	0.137551	0.654211	MR Egger	3.98297	2	0.136493	-0.0137688	0.0258985	0.648114		0.985447
SBP	Medication_use_immunosuppressants	Simple mode	4	0.012026	0.0511151	0.829143	MR Egger	3.98297	2	0.136493	-0.0137688	0.0258985	0.648114		0.985447
SBP	Medication_use_immunosuppressants	Weighted median	4	0.00494547	0.032763	0.880018	MR Egger	3.98297	2	0.136493	-0.0137688	0.0258985	0.648114		0.985447
SBP	Medication_use_immunosuppressants	Weighted mode	4	0.0173873	0.0477584	0.739954	MR Egger	3.98297	2	0.136493	-0.0137688	0.0258985	0.648114		0.985447
SBP	Medication_use_salicylic_acid_and_derivatives	Inverse variance weighted	16	0.0787538	0.046175	0.088092	MR Egger	28.6306	14	0.0117202	0.00578488	0.0103254	0.584157	0.543402	0.976456
SBP	Medication_use_salicylic_acid_and_derivatives	MR Egger	16	-0.00567148	0.157929	0.97186	MR Egger	28.6306	14	0.0117202	0.00578488	0.0103254	0.584157		0.976456
SBP	Medication_use_salicylic_acid_and_derivatives	Simple mode	16	0.156522	0.0880465	0.0957246	MR Egger	28.6306	14	0.0117202	0.00578488	0.0103254	0.584157		0.976456
SBP	Medication_use_salicylic_acid_and_derivatives	Weighted median	16	0.0687074	0.0517485	0.184271	MR Egger	28.6306	14	0.0117202	0.00578488	0.0103254	0.584157		0.976456
SBP	Medication_use_salicylic_acid_and_derivatives	Weighted mode	16	0.16828	0.0917076	0.0864186	MR Egger	28.6306	14	0.0117202	0.00578488	0.0103254	0.584157		0.976456
SBP	Medication_use_thyroid_preparations	Inverse variance weighted	3	-0.00682534	0.0461479	0.88242	Inverse variance weighted	5.51858	2	0.0633366	-0.0360576	0.0408125	0.539328	0.978382	0.984061
SBP	Medication_use_thyroid_preparations	MR Egger	3	0.218408	0.259584	0.554705	Inverse variance weighted	5.51858	2	0.0633366	-0.0360576	0.0408125	0.539328		0.984061
SBP	Medication_use_thyroid_preparations	Simple mode	3	-0.0190909	0.0294799	0.58366	Inverse variance weighted	5.51858	2	0.0633366	-0.0360576	0.0408125	0.539328		0.984061
SBP	Medication_use_thyroid_preparations	Weighted median	3	-0.0187255	0.0297142	0.528572	Inverse variance weighted	5.51858	2	0.0633366	-0.0360576	0.0408125	0.539328		0.984061
SBP	Medication_use_thyroid_preparations	Weighted mode	3	-0.0190909	0.0310545	0.601341	Inverse variance weighted	5.51858	2	0.0633366	-0.0360576	0.0408125	0.539328		0.984061
SBP	Medication_use_vasodilators_used_in_cardiac_diseases	Inverse variance weighted	12	-0.0281495	0.0356663	0.429968	MR Egger	19.2022	10	0.0377682	-0.00226754	0.0123567	0.858068	0.879307	0.979175
SBP	Medication_use_vasodilators_used_in_cardiac_diseases	MR Egger	12	-0.0054497	0.129214	0.967189	MR Egger	19.2022	10	0.0377682	-0.00226754	0.0123567	0.858068		0.979175
SBP	Medication_use_vasodilators_used_in_cardiac_diseases	Simple mode	12	0.0448772	0.0665762	0.514181	MR Egger	19.2022	10	0.0377682	-0.00226754	0.0123567	0.858068		0.979175
SBP	Medication_use_vasodilators_used_in_cardiac_diseases	Weighted median	12	-0.0236695	0.038229	0.535817	MR Egger	19.2022	10	0.0377682	-0.00226754	0.0123567	0.858068		0.979175
SBP	Medication_use_vasodilators_used_in_cardiac_diseases	Weighted mode	12	-0.00820092	0.043869	0.85511	MR Egger	19.2022	10	0.0377682	-0.00226754	0.0123567	0.858068		0.979175
SBP	Myocardial_infarction	Inverse variance weighted	47	0.0189303	0.0136286	0.164829	MR Egger	70.6587	45	0.00862041	0.00241049	0.00396916	0.546702	0.655926	0.982694
SBP	Myocardial_infarction	MR Egger	47	0.00051199	0.0332883	0.987797	MR Egger	70.6587	45	0.00862041	0.00241049	0.00396916	0.546702		0.982694
SBP	Myocardial_infarction	Simple mode	47	0.0340548	0.0390405	0.387577	MR Egger	70.6587	45	0.00862041	0.00241049	0.00396916	0.546702		0.982694
SBP	Myocardial_infarction	Weighted median	47	0.040468	0.0172735	0.0191409	MR Egger	70.6587	45	0.00862041	0.00241049	0.00396916	0.546702		0.982694
SBP	Myocardial_infarction	Weighted mode	47	0.039173	0.0245262	0.117071	MR Egger	70.6587	45	0.00862041	0.00241049	0.00396916	0.546702		0.982694
SBP	Peripheral_artery_disease	Inverse variance weighted	2	0.185948	0.0804614	0.0208318	Inverse variance weighted	2.40848	1	0.120679				0.310041	0
SBP	Pneumonia	Wald ratio	1	-0.0837204	0.119302	0.482832									1
SBP	Pollinosis	Inverse variance weighted	3	0.0824563	0.0834954	0.323371	Inverse variance weighted	1.30065	2	0.521877	0.0677713	0.0596649	0.459558	0.807854	0.977215
SBP	Pollinosis	MR Egger	3	-0.622879	0.626556	0.501873	Inverse variance weighted	1.30065	2	0.521877	0.0677713	0.0596649	0.459558		0.977215
SBP	Pollinosis	Simple mode	3	0.0496783	0.122646	0.724655	Inverse variance weighted	1.30065	2	0.521877	0.0677713	0.0596649	0.459558		0.977215
SBP	Pollinosis	Weighted median	3	0.0809758	0.0911195	0.374177	Inverse variance weighted	1.30065	2	0.521877	0.0677713	0.0596649	0.459558		0.977215
SBP	Pollinosis	Weighted mode	3	0.0671057	0.0931478	0.546088	Inverse variance weighted	1.30065	2	0.521877	0.0677713	0.0596649	0.459558		0.977215
SBP	Pulmonary_tuberculosis	Wald ratio	1	0.605615	0.439145	0.167871									0
SBP	Pyelonephritis	Wald ratio	1	-0.0255384	0.0286558	0.372815									0
SBP	Rheumatoid_arthritis	Inverse variance weighted	10	-0.00273773	0.0235613	0.907497	MR Egger	11.0723	8	0.197636	0.00414648	0.00976604	0.68233	0.985035	0.986689
SBP	Rheumatoid_arthritis	MR Egger	10	-0.0275813	0.0635182	0.675597	MR Egger	11.0723	8	0.197636	0.00414648	0.00976604	0.68233		0.986689
SBP	Rheumatoid_arthritis	Simple mode	10	0.0104811	0.0344417	0.767807	MR Egger	11.0723	8	0.197636	0.00414648	0.00976604	0.68233		0.986689
SBP	Rheumatoid_arthritis	Weighted median	10	0.0185806	0.0268884	0.48955	MR Egger	11.0723	8	0.197636	0.00414648	0.00976604	0.68233		0.986689
SBP	Rheumatoid_arthritis	Weighted mode	10	0.0152527	0.0297753	0.620803	MR Egger	11.0723	8	0.197636	0.00414648	0.00976604	0.68233		0.986689
SBP	Stable_angina_pectoris	Inverse variance weighted	28	0.0365065	0.0216993	0.0924942	Inverse variance weighted	38.6399	27	0.0682905	0.0157468	0.00673407	0.0273311	0.548277	0.979445
SBP	Stable_angina_pectoris	MR Egger	28	-0.116528	0.0684617	0.100668	Inverse variance weighted	38.6399	27	0.0682905	0.0157468	0.00673407	0.0273311		0.979445
SBP	Stable_angina_pectoris	Simple mode	28	0.0222436	0.0447927	0.623497	Inverse variance weighted	38.6399	27	0.0682905	0.0157468	0.00673407	0.0273311		0.979445
SBP	Stable_angina_pectoris	Weighted median	28	0.0350432	0.025825	0.174798	Inverse variance weighted	38.6399	27	0.0682905	0.0157468	0.00673407	0.0273311		0.979445
SBP	Stable_angina_pectoris	Weighted mode	28	0.0265617	0.0351386	0.456246	Inverse variance weighted	38.6399	27	0.0682905	0.0157468	0.00673407	0.0273311		0.979445
SBP	Type_2_diabetes	Inverse variance weighted	124	0.027536	0.00910003	0.00247869	MR Egger	138.972	122	0.139608	-0.000827903	0.00202407	0.683235	0.102816	0.987852
SBP	Type_2_diabetes	MR Egger	124	0.035364	0.0212046	0.09793	MR Egger	138.972	122	0.139608	-0.000827903	0.00202407	0.683235		0.987852
SBP	Type_2_diabetes	Simple mode	124	0.00687606	0.0262758	0.794	MR Egger	138.972	122	0.139608	-0.000827903	0.00202407	0.683235		0.987852
SBP	Type_2_diabetes	Weighted median	124	0.0217342	0.0129999	0.0945482	MR Egger	138.972	122	0.139608	-0.000827903	0.00202407	0.683235		0.987852
SBP	Type_2_diabetes	Weighted mode	124	0.0138727	0.0159942	0.387434	MR Egger	138.972	122	0.139608	-0.000827903	0.00202407	0.683235		0.987852
SBP	Unstable_angina_pectoris	Inverse variance weighted	6	0.0145196	0.0252258	0.564894	MR Egger	8.58635	4	0.0723127	-0.00764012	0.0152642	0.642991	0.915343	0.97186
SBP	Unstable_angina_pectoris	MR Egger	6	0.0620054	0.0987379	0.564087	MR Egger	8.58635	4	0.0723127	-0.00764012	0.0152642	0.642991		0.97186
SBP	Unstable_angina_pectoris	Simple mode	6	0.0233877	0.039573	0.580222	MR Egger	8.58635	4	0.0723127	-0.00764012	0.0152642	0.642991		0.97186
SBP	Unstable_angina_pectoris	Weighted median	6	0.0250533	0.0269148	0.351938	MR Egger	8.58635	4	0.0723127	-0.00764012	0.0152642	0.642991		0.97186
SBP	Unstable_angina_pectoris	Weighted mode	6	0.033376	0.0385803	0.426531	MR Egger	8.58635	4	0.0723127	-0.00764012	0.0152642	0.642991		0.97186
SBP	Urolithiasis	Inverse variance weighted	18	0.0338098	0.0216529	0.118419	Inverse variance weighted	26.4607	17	0.0664659	-0.0241301	0.0113568	0.0495402	0.595364	0.978522
SBP	Urolithiasis	MR Egger	18	0.246957	0.102236	0.0280364	Inverse variance weighted	26.4607	17	0.0664659	-0.0241301	0.0113568	0.0495402		0.978522
SBP	Urolithiasis	Simple mode	18	0.0275582	0.0541792	0.617535	Inverse variance weighted	26.4607	17	0.0664659	-0.0241301	0.0113568	0.0495402		0.978522
SBP	Urolithiasis	Weighted median	18	0.0584326	0.026047	0.024874	Inverse variance weighted	26.4607	17	0.0664659	-0.0241301	0.0113568	0.0495402		0.978522
SBP	Urolithiasis	Weighted mode	18	0.0632394	0.0368689	0.104468	Inverse variance weighted	26.4607	17	0.0664659	-0.0241301	0.0113568	0.0495402		0.978522
SBP	Urticaria	Inverse variance weighted	2	-0.0158316	0.0573201	0.782397	Inverse variance weighted	0.100421	1	0.751325				0.962936	0.915403
SBP	Uterine_fibroids	Inverse variance weighted	18	0.0508326	0.0154397	0.000993584	MR Egger	14.7053	16	0.546323	0.00441572	0.00448365	0.339358	0.055383	0.984551
SBP	Uterine_fibroids	MR Egger	18	0.017618	0.0370918	0.641218	MR Egger	14.7053	16	0.546323	0.00441572	0.00448365	0.339358		0.984551
SBP	Uterine_fibroids	Simple mode	18	0.0379298	0.0396572	0.352254	MR Egger	14.7053	16	0.546323	0.00441572	0.00448365	0.339358		0.984551
SBP	Uterine_fibroids	Weighted median	18	0.0466451	0.0228769	0.0414535	MR Egger	14.7053	16	0.546323	0.00441572	0.00448365	0.339358		0.984551
SBP	Uterine_fibroids	Weighted mode	18	0.0349555	0.0305739	0.268756	MR Egger	14.7053	16	0.546323	0.00441572	0.00448365	0.339358		0.984551
SBP	Ventricular_arrhythmia	Wald ratio	1	0.0322226	0.0253484	0.203662									1
severity	Angina_pectoris	Inverse variance weighted	18	-0.0538742	0.0690951	0.435561	MR Egger	11.5322	16	0.775509	0.0105178	0.0273952	0.706086	0.882987	0.977548
severity	Angina_pectoris	MR Egger	18	-0.154357	0.27069	0.576439	MR Egger	11.5322	16	0.775509	0.0105178	0.0273952	0.706086		0.977548
severity	Angina_pectoris	Simple mode	18	-0.110484	0.146232	0.460267	MR Egger	11.5322	16	0.775509	0.0105178	0.0273952	0.706086		0.977548
severity	Angina_pectoris	Weighted median	18	-0.134275	0.095473	0.1596	MR Egger	11.5322	16	0.775509	0.0105178	0.0273952	0.706086		0.977548
severity	Angina_pectoris	Weighted mode	18	-0.150502	0.115083	0.208363	MR Egger	11.5322	16	0.775509	0.0105178	0.0273952	0.706086		0.977548
severity	Asthma	Inverse variance weighted	25	-0.0167457	0.0626479	0.789239	Inverse variance weighted	28.7247	24	0.230665	-0.0407718	0.0260695	0.131482	0.964045	0.981962
severity	Asthma	MR Egger	25	0.374482	0.257444	0.159288	Inverse variance weighted	28.7247	24	0.230665	-0.0407718	0.0260695	0.131482		0.981962
severity	Asthma	Simple mode	25	0.133209	0.143916	0.363866	Inverse variance weighted	28.7247	24	0.230665	-0.0407718	0.0260695	0.131482		0.981962
severity	Asthma	Weighted median	25	0.0442777	0.0840877	0.598495	Inverse variance weighted	28.7247	24	0.230665	-0.0407718	0.0260695	0.131482		0.981962
severity	Asthma	Weighted mode	25	0.133209	0.119776	0.27709	Inverse variance weighted	28.7247	24	0.230665	-0.0407718	0.0260695	0.131482		0.981962
severity	Atopic_dermatitis	Inverse variance weighted	15	0.0858897	0.055895	0.124385	MR Egger	21.7817	13	0.0588372	0.0304344	0.0481078	0.537945	0.60165	0.98134
severity	Atopic_dermatitis	MR Egger	15	-0.0689821	0.251385	0.788083	MR Egger	21.7817	13	0.0588372	0.0304344	0.0481078	0.537945		0.98134
severity	Atopic_dermatitis	Simple mode	15	0.223269	0.0936295	0.0317921	MR Egger	21.7817	13	0.0588372	0.0304344	0.0481078	0.537945		0.98134
severity	Atopic_dermatitis	Weighted median	15	0.126881	0.065242	0.0518016	MR Egger	21.7817	13	0.0588372	0.0304344	0.0481078	0.537945		0.98134
severity	Atopic_dermatitis	Weighted mode	15	0.179923	0.0823982	0.0465081	MR Egger	21.7817	13	0.0588372	0.0304344	0.0481078	0.537945		0.98134
severity	Atrial_fibrillation	Inverse variance weighted	10	0.027161	0.029938	0.364279	MR Egger	6.76457	8	0.562234	-0.0139438	0.0218653	0.541477	0.839502	0.991383
severity	Atrial_fibrillation	MR Egger	10	0.0633063	0.0641001	0.352266	MR Egger	6.76457	8	0.562234	-0.0139438	0.0218653	0.541477		0.991383
severity	Atrial_fibrillation	Simple mode	10	-0.0511007	0.0711234	0.490693	MR Egger	6.76457	8	0.562234	-0.0139438	0.0218653	0.541477		0.991383
severity	Atrial_fibrillation	Weighted median	10	0.0241048	0.0367851	0.512283	MR Egger	6.76457	8	0.562234	-0.0139438	0.0218653	0.541477		0.991383
severity	Atrial_fibrillation	Weighted mode	10	0.0196117	0.0372035	0.610836	MR Egger	6.76457	8	0.562234	-0.0139438	0.0218653	0.541477		0.991383
severity	Breast_cancer	Inverse variance weighted	6	0.151337	0.0623244	0.0151731	MR Egger	2.81107	4	0.589923	-0.00042599	0.0481556	0.993366	0.26908	0.987805
severity	Breast_cancer	MR Egger	6	0.153719	0.276397	0.607748	MR Egger	2.81107	4	0.589923	-0.00042599	0.0481556	0.993366		0.987805
severity	Breast_cancer	Simple mode	6	0.185496	0.129059	0.210141	MR Egger	2.81107	4	0.589923	-0.00042599	0.0481556	0.993366		0.987805
severity	Breast_cancer	Weighted median	6	0.159661	0.0780021	0.0406703	MR Egger	2.81107	4	0.589923	-0.00042599	0.0481556	0.993366		0.987805
severity	Breast_cancer	Weighted mode	6	0.195808	0.109315	0.133253	MR Egger	2.81107	4	0.589923	-0.00042599	0.0481556	0.993366		0.987805
severity	Cataracts	Inverse variance weighted	2	-0.151815	0.243694	0.533303	Inverse variance weighted	0.824311	1	0.363923				0.909824	0.981069
severity	Cerebral_aneurysm	Inverse variance weighted	4	0.0153452	0.0720708	0.831391	Inverse variance weighted	2.83599	3	0.41761	-0.095478	0.0730848	0.321447	0.967456	0.982616
severity	Cerebral_aneurysm	MR Egger	4	0.514134	0.388547	0.316774	Inverse variance weighted	2.83599	3	0.41761	-0.095478	0.0730848	0.321447		0.982616
severity	Cerebral_aneurysm	Simple mode	4	0.102948	0.139779	0.514787	Inverse variance weighted	2.83599	3	0.41761	-0.095478	0.0730848	0.321447		0.982616
severity	Cerebral_aneurysm	Weighted median	4	0.0697228	0.0844589	0.409075	Inverse variance weighted	2.83599	3	0.41761	-0.095478	0.0730848	0.321447		0.982616
severity	Cerebral_aneurysm	Weighted mode	4	0.109671	0.131393	0.465146	Inverse variance weighted	2.83599	3	0.41761	-0.095478	0.0730848	0.321447		0.982616
severity	Cholelithiasis	Inverse variance weighted	16	0.0219874	0.0691412	0.75048	Inverse variance weighted	24.9988	15	0.04996	0.0482032	0.0168582	0.0126157	0.957291	0.980075
severity	Cholelithiasis	MR Egger	16	-0.292587	0.123844	0.0331606	Inverse variance weighted	24.9988	15	0.04996	0.0482032	0.0168582	0.0126157		0.980075
severity	Cholelithiasis	Simple mode	16	0.0171901	0.118311	0.886411	Inverse variance weighted	24.9988	15	0.04996	0.0482032	0.0168582	0.0126157		0.980075
severity	Cholelithiasis	Weighted median	16	-0.0579222	0.0736348	0.431508	Inverse variance weighted	24.9988	15	0.04996	0.0482032	0.0168582	0.0126157		0.980075
severity	Cholelithiasis	Weighted mode	16	-0.0538007	0.0844151	0.533514	Inverse variance weighted	24.9988	15	0.04996	0.0482032	0.0168582	0.0126157		0.980075
severity	Chronic_heart_failure	Wald ratio	1	-0.360507	0.416447	0.38667									0
severity	Chronic_hepatitis_B_infection	Inverse variance weighted	7	0.00434603	0.101572	0.965871	Inverse variance weighted	3.97336	6	0.680282	0.130827	0.117589	0.3165	0.99308	0.984672
severity	Chronic_hepatitis_B_infection	MR Egger	7	-0.320199	0.308883	0.347416	Inverse variance weighted	3.97336	6	0.680282	0.130827	0.117589	0.3165		0.984672
severity	Chronic_hepatitis_B_infection	Simple mode	7	-0.102723	0.20101	0.627582	Inverse variance weighted	3.97336	6	0.680282	0.130827	0.117589	0.3165		0.984672
severity	Chronic_hepatitis_B_infection	Weighted median	7	-0.0158773	0.125829	0.899589	Inverse variance weighted	3.97336	6	0.680282	0.130827	0.117589	0.3165		0.984672
severity	Chronic_hepatitis_B_infection	Weighted mode	7	-0.0449574	0.139306	0.757854	Inverse variance weighted	3.97336	6	0.680282	0.130827	0.117589	0.3165		0.984672
severity	Chronic_hepatitis_C_infection	Inverse variance weighted	2	0.288874	0.309812	0.35112	Inverse variance weighted	0.0331313	1	0.855567				0.828477	0.993038
severity	Chronic_obstructive_pulmonary_disease	Inverse variance weighted	8	0.00219983	0.0600455	0.970775	MR Egger	4.56302	6	0.600948	-0.0113928	0.0418727	0.79468	0.99308	0.983226
severity	Chronic_obstructive_pulmonary_disease	MR Egger	8	0.0607985	0.223586	0.794795	MR Egger	4.56302	6	0.600948	-0.0113928	0.0418727	0.79468		0.983226
severity	Chronic_obstructive_pulmonary_disease	Simple mode	8	-0.029872	0.124896	0.817822	MR Egger	4.56302	6	0.600948	-0.0113928	0.0418727	0.79468		0.983226
severity	Chronic_obstructive_pulmonary_disease	Weighted median	8	-0.0342195	0.0797228	0.667755	MR Egger	4.56302	6	0.600948	-0.0113928	0.0418727	0.79468		0.983226
severity	Chronic_obstructive_pulmonary_disease	Weighted mode	8	-0.037434	0.108199	0.739529	MR Egger	4.56302	6	0.600948	-0.0113928	0.0418727	0.79468		0.983226
severity	Chronic_sinusitis	Inverse variance weighted	5	0.0451053	0.0873647	0.605654	MR Egger	1.03309	3	0.793246	0.0242516	0.039404	0.581791	0.926867	0.857889
severity	Chronic_sinusitis	MR Egger	5	-0.0146547	0.130616	0.917754	MR Egger	1.03309	3	0.793246	0.0242516	0.039404	0.581791		0.857889
severity	Chronic_sinusitis	Simple mode	5	0.607918	0.159742	0.0190117	MR Egger	1.03309	3	0.793246	0.0242516	0.039404	0.581791		0.857889
severity	Chronic_sinusitis	Weighted median	5	0.019518	0.0983664	0.842715	MR Egger	1.03309	3	0.793246	0.0242516	0.039404	0.581791		0.857889
severity	Chronic_sinusitis	Weighted mode	5	0.0272783	0.094236	0.786607	MR Egger	1.03309	3	0.793246	0.0242516	0.039404	0.581791		0.857889
severity	Cirrhosis	Inverse variance weighted	3	0.0134073	0.070673	0.849537	MR Egger	0.798559	1	0.371525	-0.0377358	0.132437	0.823288	0.972785	0.986989
severity	Cirrhosis	MR Egger	3	0.168412	0.548572	0.810372	MR Egger	0.798559	1	0.371525	-0.0377358	0.132437	0.823288		0.986989
severity	Cirrhosis	Simple mode	3	0.0189289	0.0715934	0.816229	MR Egger	0.798559	1	0.371525	-0.0377358	0.132437	0.823288		0.986989
severity	Cirrhosis	Weighted median	3	0.0189293	0.0740526	0.798244	MR Egger	0.798559	1	0.371525	-0.0377358	0.132437	0.823288		0.986989
severity	Cirrhosis	Weighted mode	3	0.0189289	0.0728581	0.819314	MR Egger	0.798559	1	0.371525	-0.0377358	0.132437	0.823288		0.986989
severity	Colon_polyp	Wald ratio	1	0.0428836	0.115197	0.709697									1
severity	Colorectal_cancer	Inverse variance weighted	14	0.0328065	0.0611394	0.591554	Inverse variance weighted	8.70989	13	0.794485	0.0767168	0.0452401	0.115695	0.926302	0.981674
severity	Colorectal_cancer	MR Egger	14	-0.524263	0.334146	0.142636	Inverse variance weighted	8.70989	13	0.794485	0.0767168	0.0452401	0.115695		0.981674
severity	Colorectal_cancer	Simple mode	14	-0.0467274	0.124749	0.714018	Inverse variance weighted	8.70989	13	0.794485	0.0767168	0.0452401	0.115695		0.981674
severity	Colorectal_cancer	Weighted median	14	-0.036663	0.0842654	0.663497	Inverse variance weighted	8.70989	13	0.794485	0.0767168	0.0452401	0.115695		0.981674
severity	Colorectal_cancer	Weighted mode	14	-0.064275	0.113399	0.580501	Inverse variance weighted	8.70989	13	0.794485	0.0767168	0.0452401	0.115695		0.981674
severity	Endometriosis	Inverse variance weighted	2	-0.0230264	0.0869227	0.791081	Inverse variance weighted	1.07614	1	0.299563				0.964045	0.983924
severity	Gastric_cancer	Inverse variance weighted	7	-0.10946	0.0943619	0.246048	Inverse variance weighted	14.2316	6	0.0271529	0.0609649	0.0418699	0.20515	0.753726	0.988145
severity	Gastric_cancer	MR Egger	7	-0.431965	0.237828	0.129023	Inverse variance weighted	14.2316	6	0.0271529	0.0609649	0.0418699	0.20515		0.988145
severity	Gastric_cancer	Simple mode	7	0.13947	0.167304	0.43641	Inverse variance weighted	14.2316	6	0.0271529	0.0609649	0.0418699	0.20515		0.988145
severity	Gastric_cancer	Weighted median	7	-0.0863334	0.106605	0.418029	Inverse variance weighted	14.2316	6	0.0271529	0.0609649	0.0418699	0.20515		0.988145
severity	Gastric_cancer	Weighted mode	7	0.085864	0.121606	0.506614	Inverse variance weighted	14.2316	6	0.0271529	0.0609649	0.0418699	0.20515		0.988145
severity	Gastric_ulcer	Inverse variance weighted	4	0.106085	0.202141	0.599717	Inverse variance weighted	6.74324	3	0.0805478	-0.120742	0.0838817	0.286672	0.926866	0.471871
severity	Gastric_ulcer	MR Egger	4	1.36529	0.89183	0.265458	Inverse variance weighted	6.74324	3	0.0805478	-0.120742	0.0838817	0.286672		0.471871
severity	Gastric_ulcer	Simple mode	4	0.380557	0.353011	0.359978	Inverse variance weighted	6.74324	3	0.0805478	-0.120742	0.0838817	0.286672		0.471871
severity	Gastric_ulcer	Weighted median	4	0.126519	0.174306	0.467933	Inverse variance weighted	6.74324	3	0.0805478	-0.120742	0.0838817	0.286672		0.471871
severity	Gastric_ulcer	Weighted mode	4	0.303143	0.263031	0.332618	Inverse variance weighted	6.74324	3	0.0805478	-0.120742	0.0838817	0.286672		0.471871
severity	Glaucoma	Inverse variance weighted	9	-0.010953	0.0770815	0.887004	MR Egger	7.8232	7	0.348442	-0.0320187	0.0445971	0.496041	0.978382	0.9792
severity	Glaucoma	MR Egger	9	0.242542	0.361925	0.52425	MR Egger	7.8232	7	0.348442	-0.0320187	0.0445971	0.496041		0.9792
severity	Glaucoma	Simple mode	9	-0.111708	0.128507	0.410017	MR Egger	7.8232	7	0.348442	-0.0320187	0.0445971	0.496041		0.9792
severity	Glaucoma	Weighted median	9	-0.0700427	0.101165	0.488709	MR Egger	7.8232	7	0.348442	-0.0320187	0.0445971	0.496041		0.9792
severity	Glaucoma	Weighted mode	9	-0.0970371	0.118006	0.434726	MR Egger	7.8232	7	0.348442	-0.0320187	0.0445971	0.496041		0.9792
severity	Graves_disease	Inverse variance weighted	18	0.00701349	0.0351908	0.842029	MR Egger	21.7254	16	0.152283	-0.0155577	0.0338735	0.652206	0.970348	0.986151
severity	Graves_disease	MR Egger	18	0.0699723	0.141737	0.628242	MR Egger	21.7254	16	0.152283	-0.0155577	0.0338735	0.652206		0.986151
severity	Graves_disease	Simple mode	18	-0.0107835	0.0638238	0.867824	MR Egger	21.7254	16	0.152283	-0.0155577	0.0338735	0.652206		0.986151
severity	Graves_disease	Weighted median	18	0.000652271	0.0443427	0.988264	MR Egger	21.7254	16	0.152283	-0.0155577	0.0338735	0.652206		0.986151
severity	Graves_disease	Weighted mode	18	-0.00559496	0.0465597	0.905759	MR Egger	21.7254	16	0.152283	-0.0155577	0.0338735	0.652206		0.986151
severity	Hepatic_cancer	Inverse variance weighted	3	0.0778904	0.146222	0.59425	Inverse variance weighted	3.22186	2	0.199701	-0.151167	0.0855127	0.327735	0.926335	0.979978
severity	Hepatic_cancer	MR Egger	3	0.789563	0.418741	0.310434	Inverse variance weighted	3.22186	2	0.199701	-0.151167	0.0855127	0.327735		0.979978
severity	Hepatic_cancer	Simple mode	3	-0.0223615	0.255008	0.938113	Inverse variance weighted	3.22186	2	0.199701	-0.151167	0.0855127	0.327735		0.979978
severity	Hepatic_cancer	Weighted median	3	-0.0269213	0.130333	0.836355	Inverse variance weighted	3.22186	2	0.199701	-0.151167	0.0855127	0.327735		0.979978
severity	Hepatic_cancer	Weighted mode	3	-0.0517531	0.145264	0.755712	Inverse variance weighted	3.22186	2	0.199701	-0.151167	0.0855127	0.327735		0.979978
severity	Ischemic_stroke	Inverse variance weighted	4	-0.0370163	0.212625	0.861793	MR Egger	3.75806	2	0.152739	-0.0422399	0.087003	0.675301	0.974886	0.983728
severity	Ischemic_stroke	MR Egger	4	0.468813	1.07059	0.704213	MR Egger	3.75806	2	0.152739	-0.0422399	0.087003	0.675301		0.983728
severity	Ischemic_stroke	Simple mode	4	-0.192487	0.290408	0.554824	MR Egger	3.75806	2	0.152739	-0.0422399	0.087003	0.675301		0.983728
severity	Ischemic_stroke	Weighted median	4	-0.0890346	0.214167	0.677611	MR Egger	3.75806	2	0.152739	-0.0422399	0.087003	0.675301		0.983728
severity	Ischemic_stroke	Weighted mode	4	-0.0528341	0.221708	0.826995	MR Egger	3.75806	2	0.152739	-0.0422399	0.087003	0.675301		0.983728
severity	Lung_cancer	Inverse variance weighted	6	-0.046263	0.0718631	0.519728	Inverse variance weighted	4.35203	5	0.499922	-0.108701	0.0773588	0.232677	0.906003	0.965278
severity	Lung_cancer	MR Egger	6	0.651991	0.502091	0.263902	Inverse variance weighted	4.35203	5	0.499922	-0.108701	0.0773588	0.232677		0.965278
severity	Lung_cancer	Simple mode	6	-0.00394956	0.140628	0.978681	Inverse variance weighted	4.35203	5	0.499922	-0.108701	0.0773588	0.232677		0.965278
severity	Lung_cancer	Weighted median	6	-0.0312083	0.091912	0.734198	Inverse variance weighted	4.35203	5	0.499922	-0.108701	0.0773588	0.232677		0.965278
severity	Lung_cancer	Weighted mode	6	-0.0271522	0.117292	0.826107	Inverse variance weighted	4.35203	5	0.499922	-0.108701	0.0773588	0.232677		0.965278
severity	Medication_use_adrenergics_inhalants	Inverse variance weighted	2	-0.19044	0.271986	0.483812	Inverse variance weighted	0.141043	1	0.707246				0.898264	0.984287
severity	Medication_use_agents_acting_on_the_renin_angiotensin_system	Inverse variance weighted	12	-0.101857	0.156018	0.51385	Inverse variance weighted	13.0554	11	0.289719	-0.0954219	0.0808346	0.265135	0.905718	0.974528
severity	Medication_use_agents_acting_on_the_renin_angiotensin_system	MR Egger	12	1.5257	1.38724	0.297188	Inverse variance weighted	13.0554	11	0.289719	-0.0954219	0.0808346	0.265135		0.974528
severity	Medication_use_agents_acting_on_the_renin_angiotensin_system	Simple mode	12	-0.19942	0.34293	0.572614	Inverse variance weighted	13.0554	11	0.289719	-0.0954219	0.0808346	0.265135		0.974528
severity	Medication_use_agents_acting_on_the_renin_angiotensin_system	Weighted median	12	-0.0447793	0.210442	0.831493	Inverse variance weighted	13.0554	11	0.289719	-0.0954219	0.0808346	0.265135		0.974528
severity	Medication_use_agents_acting_on_the_renin_angiotensin_system	Weighted mode	12	-0.132774	0.288007	0.653773	Inverse variance weighted	13.0554	11	0.289719	-0.0954219	0.0808346	0.265135		0.974528
severity	Medication_use_antiglaucoma_preparations_and_miotics	Inverse variance weighted	3	0.0383406	0.14594	0.79277	Inverse variance weighted	0.34027	2	0.843551	-0.0634341	0.113941	0.676601	0.964045	0.977719
severity	Medication_use_antiglaucoma_preparations_and_miotics	MR Egger	3	0.538728	0.910571	0.659887	Inverse variance weighted	0.34027	2	0.843551	-0.0634341	0.113941	0.676601		0.977719
severity	Medication_use_antiglaucoma_preparations_and_miotics	Simple mode	3	-0.0449769	0.205461	0.847031	Inverse variance weighted	0.34027	2	0.843551	-0.0634341	0.113941	0.676601		0.977719
severity	Medication_use_antiglaucoma_preparations_and_miotics	Weighted median	3	0.0201215	0.169552	0.905533	Inverse variance weighted	0.34027	2	0.843551	-0.0634341	0.113941	0.676601		0.977719
severity	Medication_use_antiglaucoma_preparations_and_miotics	Weighted mode	3	0.126494	0.185817	0.566273	Inverse variance weighted	0.34027	2	0.843551	-0.0634341	0.113941	0.676601		0.977719
severity	Medication_use_antihypertensives	Wald ratio	1	0.0653891	0.167664	0.696537									0
severity	Medication_use_antithrombotic_agents	Inverse variance weighted	15	0.049181	0.13779	0.721146	MR Egger	13.0136	13	0.446763	0.0187951	0.0351659	0.602038	0.95462	0.978095
severity	Medication_use_antithrombotic_agents	MR Egger	15	-0.249354	0.575325	0.671819	MR Egger	13.0136	13	0.446763	0.0187951	0.0351659	0.602038		0.978095
severity	Medication_use_antithrombotic_agents	Simple mode	15	-0.218588	0.304047	0.484013	MR Egger	13.0136	13	0.446763	0.0187951	0.0351659	0.602038		0.978095
severity	Medication_use_antithrombotic_agents	Weighted median	15	-0.0749492	0.188559	0.69101	MR Egger	13.0136	13	0.446763	0.0187951	0.0351659	0.602038		0.978095
severity	Medication_use_antithrombotic_agents	Weighted mode	15	-0.132355	0.194861	0.508067	MR Egger	13.0136	13	0.446763	0.0187951	0.0351659	0.602038		0.978095
severity	Medication_use_beta_blocking_agents	Inverse variance weighted	8	-0.0567545	0.117832	0.630049	Inverse variance weighted	4.16003	7	0.761172	0.0967031	0.0662326	0.194571	0.936708	0.977004
severity	Medication_use_beta_blocking_agents	MR Egger	8	-1.33997	0.886746	0.181511	Inverse variance weighted	4.16003	7	0.761172	0.0967031	0.0662326	0.194571		0.977004
severity	Medication_use_beta_blocking_agents	Simple mode	8	0.067394	0.205216	0.752211	Inverse variance weighted	4.16003	7	0.761172	0.0967031	0.0662326	0.194571		0.977004
severity	Medication_use_beta_blocking_agents	Weighted median	8	0.0454285	0.159256	0.775449	Inverse variance weighted	4.16003	7	0.761172	0.0967031	0.0662326	0.194571		0.977004
severity	Medication_use_beta_blocking_agents	Weighted mode	8	0.0941032	0.198672	0.650157	Inverse variance weighted	4.16003	7	0.761172	0.0967031	0.0662326	0.194571		0.977004
severity	Medication_use_calcium_channel_blockers	Inverse variance weighted	19	-0.116999	0.113881	0.304245	MR Egger	21.96	17	0.186263	0.0240487	0.0299582	0.433205	0.794238	0.98199
severity	Medication_use_calcium_channel_blockers	MR Egger	19	-0.464161	0.447506	0.314164	MR Egger	21.96	17	0.186263	0.0240487	0.0299582	0.433205		0.98199
severity	Medication_use_calcium_channel_blockers	Simple mode	19	-0.324035	0.252584	0.215808	MR Egger	21.96	17	0.186263	0.0240487	0.0299582	0.433205		0.98199
severity	Medication_use_calcium_channel_blockers	Weighted median	19	-0.21573	0.149995	0.150363	MR Egger	21.96	17	0.186263	0.0240487	0.0299582	0.433205		0.98199
severity	Medication_use_calcium_channel_blockers	Weighted mode	19	-0.282401	0.202441	0.179998	MR Egger	21.96	17	0.186263	0.0240487	0.0299582	0.433205		0.98199
severity	Medication_use_diuretics	Wald ratio	1	0.645778	0.417331	0.121767									0
severity	Medication_use_drugs_used_in_diabetes	Inverse variance weighted	78	-0.032988	0.0397903	0.407077	MR Egger	84.744	76	0.23046	-0.000711803	0.0093062	0.939233	0.869405	0.986454
severity	Medication_use_drugs_used_in_diabetes	MR Egger	78	-0.026037	0.0993129	0.793899	MR Egger	84.744	76	0.23046	-0.000711803	0.0093062	0.939233		0.986454
severity	Medication_use_drugs_used_in_diabetes	Simple mode	78	-0.00879004	0.126349	0.944717	MR Egger	84.744	76	0.23046	-0.000711803	0.0093062	0.939233		0.986454
severity	Medication_use_drugs_used_in_diabetes	Weighted median	78	-0.0266127	0.058463	0.648961	MR Egger	84.744	76	0.23046	-0.000711803	0.0093062	0.939233		0.986454
severity	Medication_use_drugs_used_in_diabetes	Weighted mode	78	-0.00879004	0.10826	0.935498	MR Egger	84.744	76	0.23046	-0.000711803	0.0093062	0.939233		0.986454
severity	Medication_use_HMG_CoA_reductase_inhibitors	Inverse variance weighted	56	-0.0211489	0.0541454	0.696096	MR Egger	70.5329	54	0.0648594	-0.0108061	0.0121911	0.379336	0.948118	0.989993
severity	Medication_use_HMG_CoA_reductase_inhibitors	MR Egger	56	0.0704292	0.116693	0.548675	MR Egger	70.5329	54	0.0648594	-0.0108061	0.0121911	0.379336		0.989993
severity	Medication_use_HMG_CoA_reductase_inhibitors	Simple mode	56	-0.0496686	0.144648	0.732626	MR Egger	70.5329	54	0.0648594	-0.0108061	0.0121911	0.379336		0.989993
severity	Medication_use_HMG_CoA_reductase_inhibitors	Weighted median	56	-0.0350998	0.0695665	0.613875	MR Egger	70.5329	54	0.0648594	-0.0108061	0.0121911	0.379336		0.989993
severity	Medication_use_HMG_CoA_reductase_inhibitors	Weighted mode	56	-0.0236028	0.0945184	0.803737	MR Egger	70.5329	54	0.0648594	-0.0108061	0.0121911	0.379336		0.989993
severity	Medication_use_immunosuppressants	Inverse variance weighted	5	0.184473	0.0934762	0.048441	Inverse variance weighted	5.20768	4	0.266645	0.0868333	0.0682128	0.292718	0.430715	0.983468
severity	Medication_use_immunosuppressants	MR Egger	5	-0.268041	0.365962	0.516942	Inverse variance weighted	5.20768	4	0.266645	0.0868333	0.0682128	0.292718		0.983468
severity	Medication_use_immunosuppressants	Simple mode	5	0.2668	0.15962	0.169948	Inverse variance weighted	5.20768	4	0.266645	0.0868333	0.0682128	0.292718		0.983468
severity	Medication_use_immunosuppressants	Weighted median	5	0.24882	0.106903	0.0199367	Inverse variance weighted	5.20768	4	0.266645	0.0868333	0.0682128	0.292718		0.983468
severity	Medication_use_immunosuppressants	Weighted mode	5	0.285191	0.138266	0.108129	Inverse variance weighted	5.20768	4	0.266645	0.0868333	0.0682128	0.292718		0.983468
severity	Medication_use_salicylic_acid_and_derivatives	Inverse variance weighted	17	0.0422858	0.11845	0.721097	Inverse variance weighted	13.8447	16	0.610281	0.0529515	0.0254977	0.0554266	0.95462	0.978683
severity	Medication_use_salicylic_acid_and_derivatives	MR Egger	17	-0.728474	0.389586	0.0811485	Inverse variance weighted	13.8447	16	0.610281	0.0529515	0.0254977	0.0554266		0.978683
severity	Medication_use_salicylic_acid_and_derivatives	Simple mode	17	0.111839	0.286538	0.701454	Inverse variance weighted	13.8447	16	0.610281	0.0529515	0.0254977	0.0554266		0.978683
severity	Medication_use_salicylic_acid_and_derivatives	Weighted median	17	-0.127919	0.163861	0.435005	Inverse variance weighted	13.8447	16	0.610281	0.0529515	0.0254977	0.0554266		0.978683
severity	Medication_use_salicylic_acid_and_derivatives	Weighted mode	17	-0.154402	0.186085	0.418894	Inverse variance weighted	13.8447	16	0.610281	0.0529515	0.0254977	0.0554266		0.978683
severity	Medication_use_thyroid_preparations	Inverse variance weighted	3	-0.0371297	0.13505	0.783368	MR Egger	2.39081	1	0.122051	-0.0948047	0.122587	0.58092	0.962936	0.984061
severity	Medication_use_thyroid_preparations	MR Egger	3	0.552744	0.777553	0.606577	MR Egger	2.39081	1	0.122051	-0.0948047	0.122587	0.58092		0.984061
severity	Medication_use_thyroid_preparations	Simple mode	3	-0.0722915	0.111056	0.581877	MR Egger	2.39081	1	0.122051	-0.0948047	0.122587	0.58092		0.984061
severity	Medication_use_thyroid_preparations	Weighted median	3	-0.0716593	0.105501	0.496994	MR Egger	2.39081	1	0.122051	-0.0948047	0.122587	0.58092		0.984061
severity	Medication_use_thyroid_preparations	Weighted mode	3	-0.0752349	0.0991872	0.527343	MR Egger	2.39081	1	0.122051	-0.0948047	0.122587	0.58092		0.984061
severity	Medication_use_vasodilators_used_in_cardiac_diseases	Inverse variance weighted	15	-0.0961046	0.0775742	0.215392	MR Egger	12.4141	13	0.494019	0.0226108	0.0247551	0.377672	0.724012	0.980989
severity	Medication_use_vasodilators_used_in_cardiac_diseases	MR Egger	15	-0.315722	0.25265	0.233459	MR Egger	12.4141	13	0.494019	0.0226108	0.0247551	0.377672		0.980989
severity	Medication_use_vasodilators_used_in_cardiac_diseases	Simple mode	15	-0.285502	0.169874	0.114992	MR Egger	12.4141	13	0.494019	0.0226108	0.0247551	0.377672		0.980989
severity	Medication_use_vasodilators_used_in_cardiac_diseases	Weighted median	15	-0.135875	0.109999	0.216745	MR Egger	12.4141	13	0.494019	0.0226108	0.0247551	0.377672		0.980989
severity	Medication_use_vasodilators_used_in_cardiac_diseases	Weighted mode	15	-0.186328	0.13167	0.178891	MR Egger	12.4141	13	0.494019	0.0226108	0.0247551	0.377672		0.980989
severity	Myocardial_infarction	Inverse variance weighted	50	-0.0170186	0.0404552	0.67399	MR Egger	57.6204	48	0.161072	0.00304501	0.0118224	0.797846	0.944365	0.98264
severity	Myocardial_infarction	MR Egger	50	-0.0408859	0.101269	0.6882	MR Egger	57.6204	48	0.161072	0.00304501	0.0118224	0.797846		0.98264
severity	Myocardial_infarction	Simple mode	50	-0.00343356	0.116852	0.976678	MR Egger	57.6204	48	0.161072	0.00304501	0.0118224	0.797846		0.98264
severity	Myocardial_infarction	Weighted median	50	-0.021732	0.0627121	0.728941	MR Egger	57.6204	48	0.161072	0.00304501	0.0118224	0.797846		0.98264
severity	Myocardial_infarction	Weighted mode	50	-0.0490853	0.065781	0.459116	MR Egger	57.6204	48	0.161072	0.00304501	0.0118224	0.797846		0.98264
severity	Peripheral_artery_disease	Inverse variance weighted	2	-0.114521	0.180519	0.525821	Inverse variance weighted	0.849847	1	0.356596				0.906003	0
severity	Pneumonia	Wald ratio	1	-0.795344	0.419648	0.0580577									1
severity	Pollinosis	Inverse variance weighted	3	-0.338063	0.290997	0.245341	MR Egger	0.00662295	1	0.935139	0.062743	0.208653	0.814041	0.752038	0.977215
severity	Pollinosis	MR Egger	3	-0.990264	2.18834	0.729471	MR Egger	0.00662295	1	0.935139	0.062743	0.208653	0.814041		0.977215
severity	Pollinosis	Simple mode	3	-0.333173	0.359069	0.451426	MR Egger	0.00662295	1	0.935139	0.062743	0.208653	0.814041		0.977215
severity	Pollinosis	Weighted median	3	-0.333776	0.315859	0.290637	MR Egger	0.00662295	1	0.935139	0.062743	0.208653	0.814041		0.977215
severity	Pollinosis	Weighted mode	3	-0.339208	0.325968	0.407331	MR Egger	0.00662295	1	0.935139	0.062743	0.208653	0.814041		0.977215
severity	Pulmonary_tuberculosis	Wald ratio	1	1.1456	1.51195	0.448633									0
severity	Pyelonephritis	Wald ratio	1	0.151192	0.102633	0.140716									0
severity	Rheumatoid_arthritis	Inverse variance weighted	11	0.1047	0.092121	0.255727	MR Egger	16.6768	9	0.0540252	0.00988809	0.0399279	0.809963	0.759764	0.985793
severity	Rheumatoid_arthritis	MR Egger	11	0.0456093	0.257485	0.863325	MR Egger	16.6768	9	0.0540252	0.00988809	0.0399279	0.809963		0.985793
severity	Rheumatoid_arthritis	Simple mode	11	0.0380684	0.147034	0.800956	MR Egger	16.6768	9	0.0540252	0.00988809	0.0399279	0.809963		0.985793
severity	Rheumatoid_arthritis	Weighted median	11	0.123599	0.104986	0.239082	MR Egger	16.6768	9	0.0540252	0.00988809	0.0399279	0.809963		0.985793
severity	Rheumatoid_arthritis	Weighted mode	11	0.148933	0.14208	0.319204	MR Egger	16.6768	9	0.0540252	0.00988809	0.0399279	0.809963		0.985793
severity	Stable_angina_pectoris	Inverse variance weighted	30	-0.0921406	0.061139	0.131793	MR Egger	23.8429	28	0.689803	0.00835659	0.0203249	0.684092	0.617718	0.979008
severity	Stable_angina_pectoris	MR Egger	30	-0.175618	0.212039	0.414543	MR Egger	23.8429	28	0.689803	0.00835659	0.0203249	0.684092		0.979008
severity	Stable_angina_pectoris	Simple mode	30	-0.0921204	0.138693	0.511806	MR Egger	23.8429	28	0.689803	0.00835659	0.0203249	0.684092		0.979008
severity	Stable_angina_pectoris	Weighted median	30	-0.106497	0.086976	0.220786	MR Egger	23.8429	28	0.689803	0.00835659	0.0203249	0.684092		0.979008
severity	Stable_angina_pectoris	Weighted mode	30	-0.125927	0.111018	0.26596	MR Egger	23.8429	28	0.689803	0.00835659	0.0203249	0.684092		0.979008
severity	Type_2_diabetes	Inverse variance weighted	126	-0.0278065	0.0331381	0.401408	Inverse variance weighted	153.581	125	0.0420683	-0.00740432	0.00734458	0.315354	0.86409	0.987834
severity	Type_2_diabetes	MR Egger	126	0.0425449	0.0772513	0.582807	Inverse variance weighted	153.581	125	0.0420683	-0.00740432	0.00734458	0.315354		0.987834
severity	Type_2_diabetes	Simple mode	126	0.0472556	0.112542	0.675285	Inverse variance weighted	153.581	125	0.0420683	-0.00740432	0.00734458	0.315354		0.987834
severity	Type_2_diabetes	Weighted median	126	0.00162326	0.0493621	0.973766	Inverse variance weighted	153.581	125	0.0420683	-0.00740432	0.00734458	0.315354		0.987834
severity	Type_2_diabetes	Weighted mode	126	0.027036	0.0905945	0.765872	Inverse variance weighted	153.581	125	0.0420683	-0.00740432	0.00734458	0.315354		0.987834
severity	Unstable_angina_pectoris	Inverse variance weighted	7	-0.0707441	0.061725	0.251747	MR Egger	1.8829	5	0.8651	0.0078021	0.0334292	0.824711	0.758428	0.979301
severity	Unstable_angina_pectoris	MR Egger	7	-0.121354	0.22546	0.613491	MR Egger	1.8829	5	0.8651	0.0078021	0.0334292	0.824711		0.979301
severity	Unstable_angina_pectoris	Simple mode	7	-0.0208064	0.106234	0.851189	MR Egger	1.8829	5	0.8651	0.0078021	0.0334292	0.824711		0.979301
severity	Unstable_angina_pectoris	Weighted median	7	-0.0697587	0.0757768	0.357269	MR Egger	1.8829	5	0.8651	0.0078021	0.0334292	0.824711		0.979301
severity	Unstable_angina_pectoris	Weighted mode	7	-0.0405049	0.103444	0.708909	MR Egger	1.8829	5	0.8651	0.0078021	0.0334292	0.824711		0.979301
severity	Urolithiasis	Inverse variance weighted	18	-0.0502515	0.0684398	0.4628	MR Egger	21.4432	16	0.162098	0.00376394	0.0405199	0.927143	0.889231	0.978522
severity	Urolithiasis	MR Egger	18	-0.0834795	0.364596	0.821797	MR Egger	21.4432	16	0.162098	0.00376394	0.0405199	0.927143		0.978522
severity	Urolithiasis	Simple mode	18	0.0793611	0.156279	0.618108	MR Egger	21.4432	16	0.162098	0.00376394	0.0405199	0.927143		0.978522
severity	Urolithiasis	Weighted median	18	0.0115006	0.0871676	0.895035	MR Egger	21.4432	16	0.162098	0.00376394	0.0405199	0.927143		0.978522
severity	Urolithiasis	Weighted mode	18	0.00748888	0.127894	0.953989	MR Egger	21.4432	16	0.162098	0.00376394	0.0405199	0.927143		0.978522
severity	Urticaria	Inverse variance weighted	2	0.253436	0.200155	0.205442	Inverse variance weighted	0.215727	1	0.642315				0.712236	0.915403
severity	Uterine_fibroids	Inverse variance weighted	18	-0.00535139	0.0584152	0.927008	MR Egger	19.4414	16	0.24644	0.00723247	0.0173447	0.682231	0.990274	0.984551
severity	Uterine_fibroids	MR Egger	18	-0.0598629	0.143793	0.682712	MR Egger	19.4414	16	0.24644	0.00723247	0.0173447	0.682231		0.984551
severity	Uterine_fibroids	Simple mode	18	-0.0194704	0.101699	0.850441	MR Egger	19.4414	16	0.24644	0.00723247	0.0173447	0.682231		0.984551
severity	Uterine_fibroids	Weighted median	18	-0.0250418	0.0728688	0.731105	MR Egger	19.4414	16	0.24644	0.00723247	0.0173447	0.682231		0.984551
severity	Uterine_fibroids	Weighted mode	18	-0.0194704	0.0815575	0.814168	MR Egger	19.4414	16	0.24644	0.00723247	0.0173447	0.682231		0.984551
severity	Ventricular_arrhythmia	Wald ratio	1	0.0476894	0.0885047	0.590001									1
severity	Zoster_infection	Wald ratio	1	-0.143571	0.213115	0.500515									0
sub_Hyperthyroxinemia	Angina_pectoris	Inverse variance weighted	18	-0.0771129	0.112047	0.491316	MR Egger	26.6649	16	0.0453609	-0.00889506	0.04571	0.848157	0.903936	0.977548
sub_Hyperthyroxinemia	Angina_pectoris	MR Egger	18	0.00789455	0.451813	0.986275	MR Egger	26.6649	16	0.0453609	-0.00889506	0.04571	0.848157		0.977548
sub_Hyperthyroxinemia	Angina_pectoris	Simple mode	18	-0.119063	0.223835	0.601663	MR Egger	26.6649	16	0.0453609	-0.00889506	0.04571	0.848157		0.977548
sub_Hyperthyroxinemia	Angina_pectoris	Weighted median	18	-0.134966	0.1344	0.315276	MR Egger	26.6649	16	0.0453609	-0.00889506	0.04571	0.848157		0.977548
sub_Hyperthyroxinemia	Angina_pectoris	Weighted mode	18	-0.163583	0.183924	0.386197	MR Egger	26.6649	16	0.0453609	-0.00889506	0.04571	0.848157		0.977548
sub_Hyperthyroxinemia	Asthma	Inverse variance weighted	25	-0.0836447	0.0847666	0.323758	MR Egger	30.9844	23	0.123177	0.00608721	0.0370901	0.871071	0.807854	0.981962
sub_Hyperthyroxinemia	Asthma	MR Egger	25	-0.142098	0.366528	0.701812	MR Egger	30.9844	23	0.123177	0.00608721	0.0370901	0.871071		0.981962
sub_Hyperthyroxinemia	Asthma	Simple mode	25	-0.153422	0.204325	0.46003	MR Egger	30.9844	23	0.123177	0.00608721	0.0370901	0.871071		0.981962
sub_Hyperthyroxinemia	Asthma	Weighted median	25	-0.167467	0.115153	0.145863	MR Egger	30.9844	23	0.123177	0.00608721	0.0370901	0.871071		0.981962
sub_Hyperthyroxinemia	Asthma	Weighted mode	25	-0.20195	0.155128	0.205333	MR Egger	30.9844	23	0.123177	0.00608721	0.0370901	0.871071		0.981962
sub_Hyperthyroxinemia	Atopic_dermatitis	Inverse variance weighted	15	-0.00699909	0.0720294	0.922591	MR Egger	20.8972	13	0.0749875	-0.048635	0.0607016	0.437407	0.988872	0.98134
sub_Hyperthyroxinemia	Atopic_dermatitis	MR Egger	15	0.239728	0.316469	0.462255	MR Egger	20.8972	13	0.0749875	-0.048635	0.0607016	0.437407		0.98134
sub_Hyperthyroxinemia	Atopic_dermatitis	Simple mode	15	-0.0958482	0.125477	0.457626	MR Egger	20.8972	13	0.0749875	-0.048635	0.0607016	0.437407		0.98134
sub_Hyperthyroxinemia	Atopic_dermatitis	Weighted median	15	-0.0300775	0.0817317	0.712871	MR Egger	20.8972	13	0.0749875	-0.048635	0.0607016	0.437407		0.98134
sub_Hyperthyroxinemia	Atopic_dermatitis	Weighted mode	15	-0.0424389	0.0960574	0.665376	MR Egger	20.8972	13	0.0749875	-0.048635	0.0607016	0.437407		0.98134
sub_Hyperthyroxinemia	Atrial_fibrillation	Inverse variance weighted	10	-0.0105161	0.0406478	0.795857	MR Egger	9.20484	8	0.325312	-0.0214793	0.0303884	0.49974	0.964045	0.991383
sub_Hyperthyroxinemia	Atrial_fibrillation	MR Egger	10	0.0453948	0.0894792	0.625615	MR Egger	9.20484	8	0.325312	-0.0214793	0.0303884	0.49974		0.991383
sub_Hyperthyroxinemia	Atrial_fibrillation	Simple mode	10	0.0199401	0.0810714	0.811233	MR Egger	9.20484	8	0.325312	-0.0214793	0.0303884	0.49974		0.991383
sub_Hyperthyroxinemia	Atrial_fibrillation	Weighted median	10	-0.00653386	0.0483746	0.892558	MR Egger	9.20484	8	0.325312	-0.0214793	0.0303884	0.49974		0.991383
sub_Hyperthyroxinemia	Atrial_fibrillation	Weighted mode	10	-0.0042484	0.0498755	0.933983	MR Egger	9.20484	8	0.325312	-0.0214793	0.0303884	0.49974		0.991383
sub_Hyperthyroxinemia	Breast_cancer	Inverse variance weighted	7	0.0153005	0.0727706	0.833468	MR Egger	4.72923	5	0.44981	-0.006028	0.0576033	0.920724	0.967456	0.987043
sub_Hyperthyroxinemia	Breast_cancer	MR Egger	7	0.0505219	0.344352	0.889088	MR Egger	4.72923	5	0.44981	-0.006028	0.0576033	0.920724		0.987043
sub_Hyperthyroxinemia	Breast_cancer	Simple mode	7	0.115553	0.133884	0.421246	MR Egger	4.72923	5	0.44981	-0.006028	0.0576033	0.920724		0.987043
sub_Hyperthyroxinemia	Breast_cancer	Weighted median	7	0.00608017	0.093456	0.948127	MR Egger	4.72923	5	0.44981	-0.006028	0.0576033	0.920724		0.987043
sub_Hyperthyroxinemia	Breast_cancer	Weighted mode	7	0.0223104	0.121595	0.860464	MR Egger	4.72923	5	0.44981	-0.006028	0.0576033	0.920724		0.987043
sub_Hyperthyroxinemia	Cataracts	Inverse variance weighted	2	-0.322701	0.317827	0.309945	Inverse variance weighted	0.563501	1	0.452853				0.797088	0.981069
sub_Hyperthyroxinemia	Cerebral_aneurysm	Inverse variance weighted	4	-0.0352051	0.103297	0.733243	MR Egger	3.44723	2	0.17842	0.0440322	0.125182	0.758631	0.955018	0.982616
sub_Hyperthyroxinemia	Cerebral_aneurysm	MR Egger	4	-0.265584	0.666365	0.728744	MR Egger	3.44723	2	0.17842	0.0440322	0.125182	0.758631		0.982616
sub_Hyperthyroxinemia	Cerebral_aneurysm	Simple mode	4	0.0824793	0.187571	0.689887	MR Egger	3.44723	2	0.17842	0.0440322	0.125182	0.758631		0.982616
sub_Hyperthyroxinemia	Cerebral_aneurysm	Weighted median	4	0.0510733	0.10983	0.641917	MR Egger	3.44723	2	0.17842	0.0440322	0.125182	0.758631		0.982616
sub_Hyperthyroxinemia	Cerebral_aneurysm	Weighted mode	4	0.099242	0.160779	0.580751	MR Egger	3.44723	2	0.17842	0.0440322	0.125182	0.758631		0.982616
sub_Hyperthyroxinemia	Cholelithiasis	Inverse variance weighted	16	-0.134811	0.0691934	0.0513761	Inverse variance weighted	14.1593	15	0.51348	-0.0394519	0.0203245	0.0726513	0.441056	0.980075
sub_Hyperthyroxinemia	Cholelithiasis	MR Egger	16	0.119651	0.148232	0.433059	Inverse variance weighted	14.1593	15	0.51348	-0.0394519	0.0203245	0.0726513		0.980075
sub_Hyperthyroxinemia	Cholelithiasis	Simple mode	16	0.064913	0.163851	0.697557	Inverse variance weighted	14.1593	15	0.51348	-0.0394519	0.0203245	0.0726513		0.980075
sub_Hyperthyroxinemia	Cholelithiasis	Weighted median	16	-0.0217722	0.103134	0.832805	Inverse variance weighted	14.1593	15	0.51348	-0.0394519	0.0203245	0.0726513		0.980075
sub_Hyperthyroxinemia	Cholelithiasis	Weighted mode	16	0.0254066	0.114092	0.826784	Inverse variance weighted	14.1593	15	0.51348	-0.0394519	0.0203245	0.0726513		0.980075
sub_Hyperthyroxinemia	Chronic_heart_failure	Wald ratio	1	0.301458	0.537652	0.575006									0
sub_Hyperthyroxinemia	Chronic_hepatitis_B_infection	Inverse variance weighted	7	-0.0900734	0.135414	0.505941	MR Egger	5.95982	5	0.310148	-0.0679304	0.16914	0.704554	0.905718	0.984672
sub_Hyperthyroxinemia	Chronic_hepatitis_B_infection	MR Egger	7	0.0795127	0.446783	0.865734	MR Egger	5.95982	5	0.310148	-0.0679304	0.16914	0.704554		0.984672
sub_Hyperthyroxinemia	Chronic_hepatitis_B_infection	Simple mode	7	-0.0498192	0.206446	0.817343	MR Egger	5.95982	5	0.310148	-0.0679304	0.16914	0.704554		0.984672
sub_Hyperthyroxinemia	Chronic_hepatitis_B_infection	Weighted median	7	-0.159058	0.160332	0.321169	MR Egger	5.95982	5	0.310148	-0.0679304	0.16914	0.704554		0.984672
sub_Hyperthyroxinemia	Chronic_hepatitis_B_infection	Weighted mode	7	-0.139504	0.166692	0.434711	MR Egger	5.95982	5	0.310148	-0.0679304	0.16914	0.704554		0.984672
sub_Hyperthyroxinemia	Chronic_hepatitis_C_infection	Inverse variance weighted	2	-0.114111	0.398642	0.774688	Inverse variance weighted	0.114916	1	0.734615				0.960514	0.993038
sub_Hyperthyroxinemia	Chronic_obstructive_pulmonary_disease	Inverse variance weighted	8	0.204855	0.0779604	0.00859688	MR Egger	6.64117	6	0.355309	-0.0360404	0.0572119	0.551949	0.215804	0.983226
sub_Hyperthyroxinemia	Chronic_obstructive_pulmonary_disease	MR Egger	8	0.390181	0.305288	0.248438	MR Egger	6.64117	6	0.355309	-0.0360404	0.0572119	0.551949		0.983226
sub_Hyperthyroxinemia	Chronic_obstructive_pulmonary_disease	Simple mode	8	0.0454261	0.175445	0.803146	MR Egger	6.64117	6	0.355309	-0.0360404	0.0572119	0.551949		0.983226
sub_Hyperthyroxinemia	Chronic_obstructive_pulmonary_disease	Weighted median	8	0.175546	0.104916	0.0942878	MR Egger	6.64117	6	0.355309	-0.0360404	0.0572119	0.551949		0.983226
sub_Hyperthyroxinemia	Chronic_obstructive_pulmonary_disease	Weighted mode	8	0.138778	0.150171	0.386166	MR Egger	6.64117	6	0.355309	-0.0360404	0.0572119	0.551949		0.983226
sub_Hyperthyroxinemia	Chronic_sinusitis	Inverse variance weighted	5	-0.256223	0.118067	0.0299955	MR Egger	0.474066	3	0.924551	-0.00458542	0.0524311	0.93582	0.368333	0.857889
sub_Hyperthyroxinemia	Chronic_sinusitis	MR Egger	5	-0.244377	0.179687	0.267007	MR Egger	0.474066	3	0.924551	-0.00458542	0.0524311	0.93582		0.857889
sub_Hyperthyroxinemia	Chronic_sinusitis	Simple mode	5	-0.282979	0.17216	0.175584	MR Egger	0.474066	3	0.924551	-0.00458542	0.0524311	0.93582		0.857889
sub_Hyperthyroxinemia	Chronic_sinusitis	Weighted median	5	-0.260565	0.134464	0.0526471	MR Egger	0.474066	3	0.924551	-0.00458542	0.0524311	0.93582		0.857889
sub_Hyperthyroxinemia	Chronic_sinusitis	Weighted mode	5	-0.263276	0.12271	0.0984757	MR Egger	0.474066	3	0.924551	-0.00458542	0.0524311	0.93582		0.857889
sub_Hyperthyroxinemia	Cirrhosis	Inverse variance weighted	3	-0.17994	0.101007	0.0748356	Inverse variance weighted	2.47639	2	0.289907	0.266034	0.170079	0.362127	0.511392	0.986989
sub_Hyperthyroxinemia	Cirrhosis	MR Egger	3	-1.27046	0.70307	0.321779	Inverse variance weighted	2.47639	2	0.289907	0.266034	0.170079	0.362127		0.986989
sub_Hyperthyroxinemia	Cirrhosis	Simple mode	3	-0.127995	0.121878	0.403812	Inverse variance weighted	2.47639	2	0.289907	0.266034	0.170079	0.362127		0.986989
sub_Hyperthyroxinemia	Cirrhosis	Weighted median	3	-0.176583	0.0988001	0.0738937	Inverse variance weighted	2.47639	2	0.289907	0.266034	0.170079	0.362127		0.986989
sub_Hyperthyroxinemia	Cirrhosis	Weighted mode	3	-0.177978	0.105016	0.232204	Inverse variance weighted	2.47639	2	0.289907	0.266034	0.170079	0.362127		0.986989
sub_Hyperthyroxinemia	Colon_polyp	Wald ratio	1	-0.377544	0.14715	0.0102964									1
sub_Hyperthyroxinemia	Colorectal_cancer	Inverse variance weighted	14	-0.00518011	0.110906	0.962747	Inverse variance weighted	25.6782	13	0.0187727	0.0740346	0.0828067	0.388867	0.99308	0.981674
sub_Hyperthyroxinemia	Colorectal_cancer	MR Egger	14	-0.5429	0.611731	0.39226	Inverse variance weighted	25.6782	13	0.0187727	0.0740346	0.0828067	0.388867		0.981674
sub_Hyperthyroxinemia	Colorectal_cancer	Simple mode	14	0.113073	0.186061	0.553841	Inverse variance weighted	25.6782	13	0.0187727	0.0740346	0.0828067	0.388867		0.981674
sub_Hyperthyroxinemia	Colorectal_cancer	Weighted median	14	-0.00562342	0.118979	0.962303	Inverse variance weighted	25.6782	13	0.0187727	0.0740346	0.0828067	0.388867		0.981674
sub_Hyperthyroxinemia	Colorectal_cancer	Weighted mode	14	0.00707394	0.155618	0.964434	Inverse variance weighted	25.6782	13	0.0187727	0.0740346	0.0828067	0.388867		0.981674
sub_Hyperthyroxinemia	Endometriosis	Inverse variance weighted	2	-0.118372	0.108576	0.275614	Inverse variance weighted	0.00113241	1	0.973155				0.775526	0.983924
sub_Hyperthyroxinemia	Gastric_cancer	Inverse variance weighted	7	0.0301341	0.0796284	0.705108	MR Egger	3.51248	5	0.6215	-0.0184292	0.0383269	0.650931	0.950127	0.988145
sub_Hyperthyroxinemia	Gastric_cancer	MR Egger	7	0.128098	0.218742	0.58357	MR Egger	3.51248	5	0.6215	-0.0184292	0.0383269	0.650931		0.988145
sub_Hyperthyroxinemia	Gastric_cancer	Simple mode	7	-0.0125792	0.131551	0.926934	MR Egger	3.51248	5	0.6215	-0.0184292	0.0383269	0.650931		0.988145
sub_Hyperthyroxinemia	Gastric_cancer	Weighted median	7	0.0422464	0.0992201	0.670264	MR Egger	3.51248	5	0.6215	-0.0184292	0.0383269	0.650931		0.988145
sub_Hyperthyroxinemia	Gastric_cancer	Weighted mode	7	0.0346453	0.0891011	0.710825	MR Egger	3.51248	5	0.6215	-0.0184292	0.0383269	0.650931		0.988145
sub_Hyperthyroxinemia	Gastric_ulcer	Inverse variance weighted	4	0.0169345	0.263275	0.948714	MR Egger	6.71564	2	0.0348111	-0.012513	0.154941	0.942987	0.991802	0.471871
sub_Hyperthyroxinemia	Gastric_ulcer	MR Egger	4	0.147573	1.64934	0.936859	MR Egger	6.71564	2	0.0348111	-0.012513	0.154941	0.942987		0.471871
sub_Hyperthyroxinemia	Gastric_ulcer	Simple mode	4	0.117439	0.453712	0.812501	MR Egger	6.71564	2	0.0348111	-0.012513	0.154941	0.942987		0.471871
sub_Hyperthyroxinemia	Gastric_ulcer	Weighted median	4	0.0950624	0.249959	0.703714	MR Egger	6.71564	2	0.0348111	-0.012513	0.154941	0.942987		0.471871
sub_Hyperthyroxinemia	Gastric_ulcer	Weighted mode	4	0.389554	0.315302	0.304577	MR Egger	6.71564	2	0.0348111	-0.012513	0.154941	0.942987		0.471871
sub_Hyperthyroxinemia	Glaucoma	Inverse variance weighted	9	-0.0615618	0.0978318	0.529177	MR Egger	5.7173	7	0.573119	-0.0212976	0.0548745	0.709464	0.90638	0.9792
sub_Hyperthyroxinemia	Glaucoma	MR Egger	9	0.106975	0.445128	0.816966	MR Egger	5.7173	7	0.573119	-0.0212976	0.0548745	0.709464		0.9792
sub_Hyperthyroxinemia	Glaucoma	Simple mode	9	0.0387317	0.201287	0.852208	MR Egger	5.7173	7	0.573119	-0.0212976	0.0548745	0.709464		0.9792
sub_Hyperthyroxinemia	Glaucoma	Weighted median	9	-0.0347409	0.131455	0.791564	MR Egger	5.7173	7	0.573119	-0.0212976	0.0548745	0.709464		0.9792
sub_Hyperthyroxinemia	Glaucoma	Weighted mode	9	-0.129214	0.186026	0.506971	MR Egger	5.7173	7	0.573119	-0.0212976	0.0548745	0.709464		0.9792
sub_Hyperthyroxinemia	Graves_disease	Inverse variance weighted	16	0.182378	0.0469254	0.000101674	MR Egger	10.9955	14	0.686388	-0.019073	0.0382244	0.625547	0.0111772	0.986466
sub_Hyperthyroxinemia	Graves_disease	MR Egger	16	0.258265	0.15916	0.126955	MR Egger	10.9955	14	0.686388	-0.019073	0.0382244	0.625547		0.986466
sub_Hyperthyroxinemia	Graves_disease	Simple mode	16	0.149126	0.0948488	0.136745	MR Egger	10.9955	14	0.686388	-0.019073	0.0382244	0.625547		0.986466
sub_Hyperthyroxinemia	Graves_disease	Weighted median	16	0.12287	0.0667519	0.0656649	MR Egger	10.9955	14	0.686388	-0.019073	0.0382244	0.625547		0.986466
sub_Hyperthyroxinemia	Graves_disease	Weighted mode	16	0.126645	0.0752571	0.113101	MR Egger	10.9955	14	0.686388	-0.019073	0.0382244	0.625547		0.986466
sub_Hyperthyroxinemia	Hepatic_cancer	Inverse variance weighted	3	-0.0160115	0.149467	0.914691	MR Egger	0.693938	1	0.404828	0.0126538	0.110921	0.927687	0.987139	0.979978
sub_Hyperthyroxinemia	Hepatic_cancer	MR Egger	3	-0.0756769	0.543955	0.911996	MR Egger	0.693938	1	0.404828	0.0126538	0.110921	0.927687		0.979978
sub_Hyperthyroxinemia	Hepatic_cancer	Simple mode	3	-0.0537693	0.187318	0.801082	MR Egger	0.693938	1	0.404828	0.0126538	0.110921	0.927687		0.979978
sub_Hyperthyroxinemia	Hepatic_cancer	Weighted median	3	-0.0375272	0.159329	0.813795	MR Egger	0.693938	1	0.404828	0.0126538	0.110921	0.927687		0.979978
sub_Hyperthyroxinemia	Hepatic_cancer	Weighted mode	3	-0.0362625	0.161714	0.843396	MR Egger	0.693938	1	0.404828	0.0126538	0.110921	0.927687		0.979978
sub_Hyperthyroxinemia	Ischemic_stroke	Inverse variance weighted	4	-0.422923	0.264493	0.109822	Inverse variance weighted	3.92578	3	0.269591	0.128873	0.0816479	0.255219	0.583893	0.983728
sub_Hyperthyroxinemia	Ischemic_stroke	MR Egger	4	-1.95908	1.00033	0.189278	Inverse variance weighted	3.92578	3	0.269591	0.128873	0.0816479	0.255219		0.983728
sub_Hyperthyroxinemia	Ischemic_stroke	Simple mode	4	-0.462852	0.447709	0.377251	Inverse variance weighted	3.92578	3	0.269591	0.128873	0.0816479	0.255219		0.983728
sub_Hyperthyroxinemia	Ischemic_stroke	Weighted median	4	-0.549887	0.289694	0.057674	Inverse variance weighted	3.92578	3	0.269591	0.128873	0.0816479	0.255219		0.983728
sub_Hyperthyroxinemia	Ischemic_stroke	Weighted mode	4	-0.627251	0.319535	0.144427	Inverse variance weighted	3.92578	3	0.269591	0.128873	0.0816479	0.255219		0.983728
sub_Hyperthyroxinemia	Lung_cancer	Inverse variance weighted	6	0.0854664	0.0988591	0.387298	Inverse variance weighted	5.57721	5	0.349554	0.2076	0.100787	0.108479	0.85304	0.965278
sub_Hyperthyroxinemia	Lung_cancer	MR Egger	6	-1.24801	0.654118	0.129054	Inverse variance weighted	5.57721	5	0.349554	0.2076	0.100787	0.108479		0.965278
sub_Hyperthyroxinemia	Lung_cancer	Simple mode	6	0.250043	0.177644	0.218288	Inverse variance weighted	5.57721	5	0.349554	0.2076	0.100787	0.108479		0.965278
sub_Hyperthyroxinemia	Lung_cancer	Weighted median	6	0.0968752	0.124151	0.435214	Inverse variance weighted	5.57721	5	0.349554	0.2076	0.100787	0.108479		0.965278
sub_Hyperthyroxinemia	Lung_cancer	Weighted mode	6	0.12493	0.141626	0.418097	Inverse variance weighted	5.57721	5	0.349554	0.2076	0.100787	0.108479		0.965278
sub_Hyperthyroxinemia	Medication_use_adrenergics_inhalants	Inverse variance weighted	2	-0.0697595	0.352818	0.843264	Inverse variance weighted	0.779759	1	0.377215				0.970442	0.984287
sub_Hyperthyroxinemia	Medication_use_agents_acting_on_the_renin_angiotensin_system	Inverse variance weighted	13	-0.308302	0.17354	0.0756419	MR Egger	4.29762	11	0.960389	-0.0628825	0.0896465	0.497594	0.511966	0.975464
sub_Hyperthyroxinemia	Medication_use_agents_acting_on_the_renin_angiotensin_system	MR Egger	13	0.7446	1.51104	0.631861	MR Egger	4.29762	11	0.960389	-0.0628825	0.0896465	0.497594		0.975464
sub_Hyperthyroxinemia	Medication_use_agents_acting_on_the_renin_angiotensin_system	Simple mode	13	-0.502394	0.315619	0.13742	MR Egger	4.29762	11	0.960389	-0.0628825	0.0896465	0.497594		0.975464
sub_Hyperthyroxinemia	Medication_use_agents_acting_on_the_renin_angiotensin_system	Weighted median	13	-0.283207	0.229375	0.216946	MR Egger	4.29762	11	0.960389	-0.0628825	0.0896465	0.497594		0.975464
sub_Hyperthyroxinemia	Medication_use_agents_acting_on_the_renin_angiotensin_system	Weighted mode	13	-0.509903	0.306971	0.12258	MR Egger	4.29762	11	0.960389	-0.0628825	0.0896465	0.497594		0.975464
sub_Hyperthyroxinemia	Medication_use_antiglaucoma_preparations_and_miotics	Inverse variance weighted	3	-0.126322	0.190092	0.506352	MR Egger	0.731955	1	0.39225	0.103155	0.148199	0.612886	0.905718	0.977719
sub_Hyperthyroxinemia	Medication_use_antiglaucoma_preparations_and_miotics	MR Egger	3	-0.940564	1.18513	0.572925	MR Egger	0.731955	1	0.39225	0.103155	0.148199	0.612886		0.977719
sub_Hyperthyroxinemia	Medication_use_antiglaucoma_preparations_and_miotics	Simple mode	3	-0.157841	0.271462	0.61974	MR Egger	0.731955	1	0.39225	0.103155	0.148199	0.612886		0.977719
sub_Hyperthyroxinemia	Medication_use_antiglaucoma_preparations_and_miotics	Weighted median	3	-0.167063	0.223442	0.454652	MR Egger	0.731955	1	0.39225	0.103155	0.148199	0.612886		0.977719
sub_Hyperthyroxinemia	Medication_use_antiglaucoma_preparations_and_miotics	Weighted mode	3	-0.211074	0.255325	0.495341	MR Egger	0.731955	1	0.39225	0.103155	0.148199	0.612886		0.977719
sub_Hyperthyroxinemia	Medication_use_antihypertensives	Wald ratio	1	-0.0310179	0.218802	0.887268									0
sub_Hyperthyroxinemia	Medication_use_antithrombotic_agents	Inverse variance weighted	14	-0.104803	0.211602	0.620401	MR Egger	18.0719	12	0.113525	-0.0132661	0.0559642	0.81662	0.933384	0.975559
sub_Hyperthyroxinemia	Medication_use_antithrombotic_agents	MR Egger	14	0.105804	0.915234	0.909879	MR Egger	18.0719	12	0.113525	-0.0132661	0.0559642	0.81662		0.975559
sub_Hyperthyroxinemia	Medication_use_antithrombotic_agents	Simple mode	14	-0.264184	0.372346	0.490538	MR Egger	18.0719	12	0.113525	-0.0132661	0.0559642	0.81662		0.975559
sub_Hyperthyroxinemia	Medication_use_antithrombotic_agents	Weighted median	14	-0.171348	0.254357	0.500534	MR Egger	18.0719	12	0.113525	-0.0132661	0.0559642	0.81662		0.975559
sub_Hyperthyroxinemia	Medication_use_antithrombotic_agents	Weighted mode	14	-0.285732	0.284626	0.333755	MR Egger	18.0719	12	0.113525	-0.0132661	0.0559642	0.81662		0.975559
sub_Hyperthyroxinemia	Medication_use_beta_blocking_agents	Inverse variance weighted	7	0.180471	0.174075	0.299857	MR Egger	7.40041	5	0.192524	-0.0502868	0.10495	0.652055	0.793007	0.973516
sub_Hyperthyroxinemia	Medication_use_beta_blocking_agents	MR Egger	7	0.848142	1.40587	0.572638	MR Egger	7.40041	5	0.192524	-0.0502868	0.10495	0.652055		0.973516
sub_Hyperthyroxinemia	Medication_use_beta_blocking_agents	Simple mode	7	0.0781166	0.267225	0.779883	MR Egger	7.40041	5	0.192524	-0.0502868	0.10495	0.652055		0.973516
sub_Hyperthyroxinemia	Medication_use_beta_blocking_agents	Weighted median	7	0.0674084	0.200989	0.737336	MR Egger	7.40041	5	0.192524	-0.0502868	0.10495	0.652055		0.973516
sub_Hyperthyroxinemia	Medication_use_beta_blocking_agents	Weighted mode	7	0.0558677	0.235482	0.820358	MR Egger	7.40041	5	0.192524	-0.0502868	0.10495	0.652055		0.973516
sub_Hyperthyroxinemia	Medication_use_calcium_channel_blockers	Inverse variance weighted	20	-0.31896	0.157358	0.0426656	MR Egger	31.2354	18	0.0270331	0.00805814	0.0417602	0.849149	0.412474	0.98129
sub_Hyperthyroxinemia	Medication_use_calcium_channel_blockers	MR Egger	20	-0.436946	0.632415	0.498432	MR Egger	31.2354	18	0.0270331	0.00805814	0.0417602	0.849149		0.98129
sub_Hyperthyroxinemia	Medication_use_calcium_channel_blockers	Simple mode	20	-0.533326	0.341082	0.134407	MR Egger	31.2354	18	0.0270331	0.00805814	0.0417602	0.849149		0.98129
sub_Hyperthyroxinemia	Medication_use_calcium_channel_blockers	Weighted median	20	-0.321425	0.180675	0.0752351	MR Egger	31.2354	18	0.0270331	0.00805814	0.0417602	0.849149		0.98129
sub_Hyperthyroxinemia	Medication_use_calcium_channel_blockers	Weighted mode	20	-0.556256	0.288665	0.0690689	MR Egger	31.2354	18	0.0270331	0.00805814	0.0417602	0.849149		0.98129
sub_Hyperthyroxinemia	Medication_use_diuretics	Wald ratio	1	-0.597281	0.533469	0.262877									0
sub_Hyperthyroxinemia	Medication_use_drugs_used_in_diabetes	Inverse variance weighted	76	0.131576	0.0525424	0.0122732	MR Egger	80.6038	74	0.280313	-0.00902469	0.0120731	0.457127	0.249753	0.986261
sub_Hyperthyroxinemia	Medication_use_drugs_used_in_diabetes	MR Egger	76	0.220005	0.129506	0.0935556	MR Egger	80.6038	74	0.280313	-0.00902469	0.0120731	0.457127		0.986261
sub_Hyperthyroxinemia	Medication_use_drugs_used_in_diabetes	Simple mode	76	0.231378	0.142077	0.107603	MR Egger	80.6038	74	0.280313	-0.00902469	0.0120731	0.457127		0.986261
sub_Hyperthyroxinemia	Medication_use_drugs_used_in_diabetes	Weighted median	76	0.213392	0.0755382	0.00472878	MR Egger	80.6038	74	0.280313	-0.00902469	0.0120731	0.457127		0.986261
sub_Hyperthyroxinemia	Medication_use_drugs_used_in_diabetes	Weighted mode	76	0.197332	0.103934	0.0614584	MR Egger	80.6038	74	0.280313	-0.00902469	0.0120731	0.457127		0.986261
sub_Hyperthyroxinemia	Medication_use_HMG_CoA_reductase_inhibitors	Inverse variance weighted	55	-0.0841554	0.061794	0.173239	Inverse variance weighted	50.9203	54	0.593926	0.0227242	0.0139553	0.109381	0.663466	0.98995
sub_Hyperthyroxinemia	Medication_use_HMG_CoA_reductase_inhibitors	MR Egger	55	-0.277364	0.13378	0.0430216	Inverse variance weighted	50.9203	54	0.593926	0.0227242	0.0139553	0.109381		0.98995
sub_Hyperthyroxinemia	Medication_use_HMG_CoA_reductase_inhibitors	Simple mode	55	-0.261769	0.177524	0.146139	Inverse variance weighted	50.9203	54	0.593926	0.0227242	0.0139553	0.109381		0.98995
sub_Hyperthyroxinemia	Medication_use_HMG_CoA_reductase_inhibitors	Weighted median	55	-0.183972	0.0960583	0.0554661	Inverse variance weighted	50.9203	54	0.593926	0.0227242	0.0139553	0.109381		0.98995
sub_Hyperthyroxinemia	Medication_use_HMG_CoA_reductase_inhibitors	Weighted mode	55	-0.261769	0.178398	0.148086	Inverse variance weighted	50.9203	54	0.593926	0.0227242	0.0139553	0.109381		0.98995
sub_Hyperthyroxinemia	Medication_use_immunosuppressants	Inverse variance weighted	5	0.146729	0.106949	0.170076	Inverse variance weighted	2.8651	4	0.580649	0.0930512	0.0849326	0.353334	0.660031	0.983468
sub_Hyperthyroxinemia	Medication_use_immunosuppressants	MR Egger	5	-0.340067	0.457014	0.510795	Inverse variance weighted	2.8651	4	0.580649	0.0930512	0.0849326	0.353334		0.983468
sub_Hyperthyroxinemia	Medication_use_immunosuppressants	Simple mode	5	0.124703	0.180715	0.528111	Inverse variance weighted	2.8651	4	0.580649	0.0930512	0.0849326	0.353334		0.983468
sub_Hyperthyroxinemia	Medication_use_immunosuppressants	Weighted median	5	0.169091	0.133486	0.205251	Inverse variance weighted	2.8651	4	0.580649	0.0930512	0.0849326	0.353334		0.983468
sub_Hyperthyroxinemia	Medication_use_immunosuppressants	Weighted mode	5	0.1335	0.16323	0.459352	Inverse variance weighted	2.8651	4	0.580649	0.0930512	0.0849326	0.353334		0.983468
sub_Hyperthyroxinemia	Medication_use_salicylic_acid_and_derivatives	Inverse variance weighted	16	0.0709156	0.210566	0.736279	MR Egger	27.5643	14	0.0162445	-0.0354928	0.0461499	0.454628	0.955018	0.976456
sub_Hyperthyroxinemia	Medication_use_salicylic_acid_and_derivatives	MR Egger	16	0.587236	0.70448	0.418517	MR Egger	27.5643	14	0.0162445	-0.0354928	0.0461499	0.454628		0.976456
sub_Hyperthyroxinemia	Medication_use_salicylic_acid_and_derivatives	Simple mode	16	-0.177764	0.48986	0.721751	MR Egger	27.5643	14	0.0162445	-0.0354928	0.0461499	0.454628		0.976456
sub_Hyperthyroxinemia	Medication_use_salicylic_acid_and_derivatives	Weighted median	16	-0.163266	0.255238	0.522394	MR Egger	27.5643	14	0.0162445	-0.0354928	0.0461499	0.454628		0.976456
sub_Hyperthyroxinemia	Medication_use_salicylic_acid_and_derivatives	Weighted mode	16	-0.337794	0.35963	0.362467	MR Egger	27.5643	14	0.0162445	-0.0354928	0.0461499	0.454628		0.976456
sub_Hyperthyroxinemia	Medication_use_thyroid_preparations	Inverse variance weighted	3	0.124022	0.127147	0.329352	MR Egger	0.250535	1	0.616699	-0.0353273	0.10483	0.793071	0.811724	0.984061
sub_Hyperthyroxinemia	Medication_use_thyroid_preparations	MR Egger	3	0.344074	0.665244	0.696126	MR Egger	0.250535	1	0.616699	-0.0353273	0.10483	0.793071		0.984061
sub_Hyperthyroxinemia	Medication_use_thyroid_preparations	Simple mode	3	0.0591806	0.167895	0.758154	MR Egger	0.250535	1	0.616699	-0.0353273	0.10483	0.793071		0.984061
sub_Hyperthyroxinemia	Medication_use_thyroid_preparations	Weighted median	3	0.0791722	0.13913	0.56932	MR Egger	0.250535	1	0.616699	-0.0353273	0.10483	0.793071		0.984061
sub_Hyperthyroxinemia	Medication_use_thyroid_preparations	Weighted mode	3	0.0466883	0.14658	0.780278	MR Egger	0.250535	1	0.616699	-0.0353273	0.10483	0.793071		0.984061
sub_Hyperthyroxinemia	Medication_use_vasodilators_used_in_cardiac_diseases	Inverse variance weighted	15	0.100521	0.111411	0.366922	MR Egger	16.7698	13	0.210044	-0.021444	0.036367	0.565529	0.841936	0.980989
sub_Hyperthyroxinemia	Medication_use_vasodilators_used_in_cardiac_diseases	MR Egger	15	0.308015	0.369927	0.420083	MR Egger	16.7698	13	0.210044	-0.021444	0.036367	0.565529		0.980989
sub_Hyperthyroxinemia	Medication_use_vasodilators_used_in_cardiac_diseases	Simple mode	15	0.0887444	0.320739	0.786064	MR Egger	16.7698	13	0.210044	-0.021444	0.036367	0.565529		0.980989
sub_Hyperthyroxinemia	Medication_use_vasodilators_used_in_cardiac_diseases	Weighted median	15	0.0632564	0.15914	0.691006	MR Egger	16.7698	13	0.210044	-0.021444	0.036367	0.565529		0.980989
sub_Hyperthyroxinemia	Medication_use_vasodilators_used_in_cardiac_diseases	Weighted mode	15	0.362508	0.353965	0.323143	MR Egger	16.7698	13	0.210044	-0.021444	0.036367	0.565529		0.980989
sub_Hyperthyroxinemia	Myocardial_infarction	Inverse variance weighted	50	-0.000971286	0.0503022	0.984595	Inverse variance weighted	53.5453	49	0.304125	-0.0175551	0.0144791	0.231275	0.996091	0.98264
sub_Hyperthyroxinemia	Myocardial_infarction	MR Egger	50	0.135837	0.123444	0.276648	Inverse variance weighted	53.5453	49	0.304125	-0.0175551	0.0144791	0.231275		0.98264
sub_Hyperthyroxinemia	Myocardial_infarction	Simple mode	50	-0.0374954	0.16839	0.824718	Inverse variance weighted	53.5453	49	0.304125	-0.0175551	0.0144791	0.231275		0.98264
sub_Hyperthyroxinemia	Myocardial_infarction	Weighted median	50	0.0246197	0.076407	0.747288	Inverse variance weighted	53.5453	49	0.304125	-0.0175551	0.0144791	0.231275		0.98264
sub_Hyperthyroxinemia	Myocardial_infarction	Weighted mode	50	0.177479	0.116884	0.135336	Inverse variance weighted	53.5453	49	0.304125	-0.0175551	0.0144791	0.231275		0.98264
sub_Hyperthyroxinemia	Peripheral_artery_disease	Inverse variance weighted	2	0.24377	0.383075	0.524549	Inverse variance weighted	2.63573	1	0.104484				0.906003	0
sub_Hyperthyroxinemia	Pneumonia	Wald ratio	1	-1.02871	0.539996	0.056775									1
sub_Hyperthyroxinemia	Pollinosis	Inverse variance weighted	3	-0.225075	0.376545	0.550015	MR Egger	0.115022	1	0.734498	0.178854	0.270848	0.628458	0.909824	0.977215
sub_Hyperthyroxinemia	Pollinosis	MR Egger	3	-2.08288	2.83845	0.596983	MR Egger	0.115022	1	0.734498	0.178854	0.270848	0.628458		0.977215
sub_Hyperthyroxinemia	Pollinosis	Simple mode	3	0.179075	0.504111	0.756383	MR Egger	0.115022	1	0.734498	0.178854	0.270848	0.628458		0.977215
sub_Hyperthyroxinemia	Pollinosis	Weighted median	3	-0.219527	0.419798	0.60102	MR Egger	0.115022	1	0.734498	0.178854	0.270848	0.628458		0.977215
sub_Hyperthyroxinemia	Pollinosis	Weighted mode	3	-0.430106	0.400966	0.395677	MR Egger	0.115022	1	0.734498	0.178854	0.270848	0.628458		0.977215
sub_Hyperthyroxinemia	Pulmonary_tuberculosis	Wald ratio	1	1.06505	1.98391	0.591377									0
sub_Hyperthyroxinemia	Pyelonephritis	Wald ratio	1	0.0707403	0.131049	0.589336									0
sub_Hyperthyroxinemia	Rheumatoid_arthritis	Inverse variance weighted	11	0.121651	0.0970449	0.210004	MR Egger	10.7619	9	0.292383	0.0137294	0.0421761	0.752223	0.718889	0.985793
sub_Hyperthyroxinemia	Rheumatoid_arthritis	MR Egger	11	0.039144	0.273099	0.889185	MR Egger	10.7619	9	0.292383	0.0137294	0.0421761	0.752223		0.985793
sub_Hyperthyroxinemia	Rheumatoid_arthritis	Simple mode	11	0.0481186	0.164239	0.775527	MR Egger	10.7619	9	0.292383	0.0137294	0.0421761	0.752223		0.985793
sub_Hyperthyroxinemia	Rheumatoid_arthritis	Weighted median	11	0.0863711	0.123558	0.484533	MR Egger	10.7619	9	0.292383	0.0137294	0.0421761	0.752223		0.985793
sub_Hyperthyroxinemia	Rheumatoid_arthritis	Weighted mode	11	0.0676537	0.133808	0.624094	MR Egger	10.7619	9	0.292383	0.0137294	0.0421761	0.752223		0.985793
sub_Hyperthyroxinemia	Stable_angina_pectoris	Inverse variance weighted	30	-0.0309973	0.0807615	0.701118	MR Egger	30.0114	28	0.362675	-0.00780385	0.0272616	0.776788	0.948118	0.979008
sub_Hyperthyroxinemia	Stable_angina_pectoris	MR Egger	30	0.0470042	0.284578	0.869996	MR Egger	30.0114	28	0.362675	-0.00780385	0.0272616	0.776788		0.979008
sub_Hyperthyroxinemia	Stable_angina_pectoris	Simple mode	30	-0.0304695	0.198772	0.879232	MR Egger	30.0114	28	0.362675	-0.00780385	0.0272616	0.776788		0.979008
sub_Hyperthyroxinemia	Stable_angina_pectoris	Weighted median	30	-0.0206065	0.120115	0.863786	MR Egger	30.0114	28	0.362675	-0.00780385	0.0272616	0.776788		0.979008
sub_Hyperthyroxinemia	Stable_angina_pectoris	Weighted mode	30	-0.0492058	0.184546	0.791639	MR Egger	30.0114	28	0.362675	-0.00780385	0.0272616	0.776788		0.979008
sub_Hyperthyroxinemia	Type_2_diabetes	Inverse variance weighted	124	0.0581515	0.0405874	0.15193	Inverse variance weighted	129.676	123	0.322575	-0.0115245	0.00885284	0.195443	0.643096	0.987654
sub_Hyperthyroxinemia	Type_2_diabetes	MR Egger	124	0.167987	0.0935781	0.0751055	Inverse variance weighted	129.676	123	0.322575	-0.0115245	0.00885284	0.195443		0.987654
sub_Hyperthyroxinemia	Type_2_diabetes	Simple mode	124	0.11748	0.124218	0.346129	Inverse variance weighted	129.676	123	0.322575	-0.0115245	0.00885284	0.195443		0.987654
sub_Hyperthyroxinemia	Type_2_diabetes	Weighted median	124	0.0872836	0.0627093	0.16396	Inverse variance weighted	129.676	123	0.322575	-0.0115245	0.00885284	0.195443		0.987654
sub_Hyperthyroxinemia	Type_2_diabetes	Weighted mode	124	0.106898	0.0917248	0.246102	Inverse variance weighted	129.676	123	0.322575	-0.0115245	0.00885284	0.195443		0.987654
sub_Hyperthyroxinemia	Unstable_angina_pectoris	Inverse variance weighted	7	-0.0175547	0.105872	0.868305	Inverse variance weighted	10.6303	6	0.100495	-0.0661478	0.0553453	0.285607	0.975401	0.979301
sub_Hyperthyroxinemia	Unstable_angina_pectoris	MR Egger	7	0.409859	0.371953	0.320694	Inverse variance weighted	10.6303	6	0.100495	-0.0661478	0.0553453	0.285607		0.979301
sub_Hyperthyroxinemia	Unstable_angina_pectoris	Simple mode	7	-0.132858	0.176588	0.4803	Inverse variance weighted	10.6303	6	0.100495	-0.0661478	0.0553453	0.285607		0.979301
sub_Hyperthyroxinemia	Unstable_angina_pectoris	Weighted median	7	-0.111201	0.118661	0.348691	Inverse variance weighted	10.6303	6	0.100495	-0.0661478	0.0553453	0.285607		0.979301
sub_Hyperthyroxinemia	Unstable_angina_pectoris	Weighted mode	7	-0.185692	0.202063	0.39355	Inverse variance weighted	10.6303	6	0.100495	-0.0661478	0.0553453	0.285607		0.979301
sub_Hyperthyroxinemia	Urolithiasis	Inverse variance weighted	18	-0.0549288	0.10718	0.608306	MR Egger	30.2106	16	0.0169402	0.0415883	0.0626163	0.516036	0.927298	0.978522
sub_Hyperthyroxinemia	Urolithiasis	MR Egger	18	-0.422339	0.563815	0.464684	MR Egger	30.2106	16	0.0169402	0.0415883	0.0626163	0.516036		0.978522
sub_Hyperthyroxinemia	Urolithiasis	Simple mode	18	0.14063	0.209551	0.511173	MR Egger	30.2106	16	0.0169402	0.0415883	0.0626163	0.516036		0.978522
sub_Hyperthyroxinemia	Urolithiasis	Weighted median	18	-0.0521902	0.113631	0.646021	MR Egger	30.2106	16	0.0169402	0.0415883	0.0626163	0.516036		0.978522
sub_Hyperthyroxinemia	Urolithiasis	Weighted mode	18	-0.025218	0.154928	0.872617	MR Egger	30.2106	16	0.0169402	0.0415883	0.0626163	0.516036		0.978522
sub_Hyperthyroxinemia	Urticaria	Inverse variance weighted	2	-0.0120879	0.259845	0.962896	Inverse variance weighted	0.21866	1	0.640063				0.99308	0.915403
sub_Hyperthyroxinemia	Uterine_fibroids	Inverse variance weighted	18	0.0216599	0.0759068	0.775378	MR Egger	19.485	16	0.244315	-0.0058671	0.0226534	0.798943	0.960514	0.984551
sub_Hyperthyroxinemia	Uterine_fibroids	MR Egger	18	0.0658346	0.187585	0.730198	MR Egger	19.485	16	0.244315	-0.0058671	0.0226534	0.798943		0.984551
sub_Hyperthyroxinemia	Uterine_fibroids	Simple mode	18	-0.00244964	0.153569	0.987459	MR Egger	19.485	16	0.244315	-0.0058671	0.0226534	0.798943		0.984551
sub_Hyperthyroxinemia	Uterine_fibroids	Weighted median	18	0.0117461	0.0990804	0.905631	MR Egger	19.485	16	0.244315	-0.0058671	0.0226534	0.798943		0.984551
sub_Hyperthyroxinemia	Uterine_fibroids	Weighted mode	18	0.059689	0.129418	0.650492	MR Egger	19.485	16	0.244315	-0.0058671	0.0226534	0.798943		0.984551
sub_Hyperthyroxinemia	Ventricular_arrhythmia	Wald ratio	1	-0.00601488	0.115572	0.958493									1
sub_Hypothyroidism	Angina_pectoris	Inverse variance weighted	18	-0.00418261	0.0942007	0.964585	MR Egger	20.1252	16	0.214633	0.0270493	0.0380741	0.487659	0.99308	0.977548
sub_Hypothyroidism	Angina_pectoris	MR Egger	18	-0.264251	0.378346	0.494931	MR Egger	20.1252	16	0.214633	0.0270493	0.0380741	0.487659		0.977548
sub_Hypothyroidism	Angina_pectoris	Simple mode	18	-0.0425011	0.185045	0.821081	MR Egger	20.1252	16	0.214633	0.0270493	0.0380741	0.487659		0.977548
sub_Hypothyroidism	Angina_pectoris	Weighted median	18	-0.0155958	0.120267	0.896823	MR Egger	20.1252	16	0.214633	0.0270493	0.0380741	0.487659		0.977548
sub_Hypothyroidism	Angina_pectoris	Weighted mode	18	-0.0425011	0.142625	0.76932	MR Egger	20.1252	16	0.214633	0.0270493	0.0380741	0.487659		0.977548
sub_Hypothyroidism	Asthma	Inverse variance weighted	25	0.0731505	0.0793777	0.356763	MR Egger	29.0947	23	0.177191	0.0239211	0.0344494	0.494396	0.833252	0.981962
sub_Hypothyroidism	Asthma	MR Egger	25	-0.156515	0.340342	0.649924	MR Egger	29.0947	23	0.177191	0.0239211	0.0344494	0.494396		0.981962
sub_Hypothyroidism	Asthma	Simple mode	25	0.134618	0.188487	0.481989	MR Egger	29.0947	23	0.177191	0.0239211	0.0344494	0.494396		0.981962
sub_Hypothyroidism	Asthma	Weighted median	25	0.0355381	0.10709	0.740001	MR Egger	29.0947	23	0.177191	0.0239211	0.0344494	0.494396		0.981962
sub_Hypothyroidism	Asthma	Weighted mode	25	0.0411856	0.17585	0.81681	MR Egger	29.0947	23	0.177191	0.0239211	0.0344494	0.494396		0.981962
sub_Hypothyroidism	Atopic_dermatitis	Inverse variance weighted	15	0.020602	0.0694391	0.766702	MR Egger	21.2264	13	0.0685705	-0.0509011	0.0589992	0.403915	0.960514	0.98134
sub_Hypothyroidism	Atopic_dermatitis	MR Egger	15	0.27925	0.307881	0.380907	MR Egger	21.2264	13	0.0685705	-0.0509011	0.0589992	0.403915		0.98134
sub_Hypothyroidism	Atopic_dermatitis	Simple mode	15	0.0913297	0.136168	0.513318	MR Egger	21.2264	13	0.0685705	-0.0509011	0.0589992	0.403915		0.98134
sub_Hypothyroidism	Atopic_dermatitis	Weighted median	15	0.0538849	0.0819157	0.510661	MR Egger	21.2264	13	0.0685705	-0.0509011	0.0589992	0.403915		0.98134
sub_Hypothyroidism	Atopic_dermatitis	Weighted mode	15	0.0415089	0.115913	0.725608	MR Egger	21.2264	13	0.0685705	-0.0509011	0.0589992	0.403915		0.98134
sub_Hypothyroidism	Atrial_fibrillation	Inverse variance weighted	10	-0.0454155	0.0464144	0.327838	MR Egger	12.8875	8	0.11578	-0.0284289	0.0343915	0.432411	0.811454	0.991383
sub_Hypothyroidism	Atrial_fibrillation	MR Egger	10	0.0281688	0.100782	0.78695	MR Egger	12.8875	8	0.11578	-0.0284289	0.0343915	0.432411		0.991383
sub_Hypothyroidism	Atrial_fibrillation	Simple mode	10	-0.0170155	0.0693433	0.811665	MR Egger	12.8875	8	0.11578	-0.0284289	0.0343915	0.432411		0.991383
sub_Hypothyroidism	Atrial_fibrillation	Weighted median	10	-0.0187139	0.0455374	0.681105	MR Egger	12.8875	8	0.11578	-0.0284289	0.0343915	0.432411		0.991383
sub_Hypothyroidism	Atrial_fibrillation	Weighted mode	10	-0.0238129	0.0439705	0.601266	MR Egger	12.8875	8	0.11578	-0.0284289	0.0343915	0.432411		0.991383
sub_Hypothyroidism	Breast_cancer	Inverse variance weighted	7	-0.0392447	0.111781	0.725524	MR Egger	15.3057	5	0.00913309	-0.015711	0.0967836	0.877401	0.955018	0.987043
sub_Hypothyroidism	Breast_cancer	MR Egger	7	0.0525114	0.578282	0.931173	MR Egger	15.3057	5	0.00913309	-0.015711	0.0967836	0.877401		0.987043
sub_Hypothyroidism	Breast_cancer	Simple mode	7	-0.187399	0.172802	0.319796	MR Egger	15.3057	5	0.00913309	-0.015711	0.0967836	0.877401		0.987043
sub_Hypothyroidism	Breast_cancer	Weighted median	7	-0.084166	0.100433	0.402014	MR Egger	15.3057	5	0.00913309	-0.015711	0.0967836	0.877401		0.987043
sub_Hypothyroidism	Breast_cancer	Weighted mode	7	-0.145311	0.136049	0.326562	MR Egger	15.3057	5	0.00913309	-0.015711	0.0967836	0.877401		0.987043
sub_Hypothyroidism	Cataracts	Inverse variance weighted	2	-0.0874633	0.305718	0.774808	Inverse variance weighted	0.0590235	1	0.808046				0.960514	0.981069
sub_Hypothyroidism	Cerebral_aneurysm	Inverse variance weighted	4	-0.190016	0.0895745	0.0338955	MR Egger	0.713105	2	0.700086	-0.0678956	0.0914378	0.535131	0.392231	0.982616
sub_Hypothyroidism	Cerebral_aneurysm	MR Egger	4	0.165143	0.486622	0.766656	MR Egger	0.713105	2	0.700086	-0.0678956	0.0914378	0.535131		0.982616
sub_Hypothyroidism	Cerebral_aneurysm	Simple mode	4	-0.103204	0.143962	0.525218	MR Egger	0.713105	2	0.700086	-0.0678956	0.0914378	0.535131		0.982616
sub_Hypothyroidism	Cerebral_aneurysm	Weighted median	4	-0.167679	0.108657	0.122785	MR Egger	0.713105	2	0.700086	-0.0678956	0.0914378	0.535131		0.982616
sub_Hypothyroidism	Cerebral_aneurysm	Weighted mode	4	-0.11577	0.139675	0.467973	MR Egger	0.713105	2	0.700086	-0.0678956	0.0914378	0.535131		0.982616
sub_Hypothyroidism	Cholelithiasis	Inverse variance weighted	16	-0.0925553	0.0669811	0.16703	MR Egger	11.5706	14	0.640747	-0.0103652	0.0199791	0.612001	0.657917	0.980075
sub_Hypothyroidism	Cholelithiasis	MR Egger	16	-0.024477	0.147328	0.870423	MR Egger	11.5706	14	0.640747	-0.0103652	0.0199791	0.612001		0.980075
sub_Hypothyroidism	Cholelithiasis	Simple mode	16	-0.0763203	0.145329	0.60715	MR Egger	11.5706	14	0.640747	-0.0103652	0.0199791	0.612001		0.980075
sub_Hypothyroidism	Cholelithiasis	Weighted median	16	-0.0670148	0.0877888	0.445247	MR Egger	11.5706	14	0.640747	-0.0103652	0.0199791	0.612001		0.980075
sub_Hypothyroidism	Cholelithiasis	Weighted mode	16	-0.0413666	0.111857	0.716687	MR Egger	11.5706	14	0.640747	-0.0103652	0.0199791	0.612001		0.980075
sub_Hypothyroidism	Chronic_heart_failure	Wald ratio	1	0.40816	0.517969	0.430697									0
sub_Hypothyroidism	Chronic_hepatitis_B_infection	Inverse variance weighted	7	-0.00567083	0.134138	0.966279	Inverse variance weighted	6.97214	6	0.323431	0.233374	0.143337	0.164423	0.99308	0.984672
sub_Hypothyroidism	Chronic_hepatitis_B_infection	MR Egger	7	-0.580157	0.374146	0.181688	Inverse variance weighted	6.97214	6	0.323431	0.233374	0.143337	0.164423		0.984672
sub_Hypothyroidism	Chronic_hepatitis_B_infection	Simple mode	7	-0.240177	0.2493	0.372549	Inverse variance weighted	6.97214	6	0.323431	0.233374	0.143337	0.164423		0.984672
sub_Hypothyroidism	Chronic_hepatitis_B_infection	Weighted median	7	-0.127106	0.157596	0.419936	Inverse variance weighted	6.97214	6	0.323431	0.233374	0.143337	0.164423		0.984672
sub_Hypothyroidism	Chronic_hepatitis_B_infection	Weighted mode	7	-0.166235	0.156175	0.328092	Inverse variance weighted	6.97214	6	0.323431	0.233374	0.143337	0.164423		0.984672
sub_Hypothyroidism	Chronic_hepatitis_C_infection	Inverse variance weighted	2	-0.0548019	0.551734	0.920879	Inverse variance weighted	2.04821	1	0.152385				0.988872	0.993038
sub_Hypothyroidism	Chronic_obstructive_pulmonary_disease	Inverse variance weighted	8	0.0220475	0.0751744	0.769305	MR Egger	3.41106	6	0.755763	-0.00572487	0.0527423	0.917103	0.960514	0.983226
sub_Hypothyroidism	Chronic_obstructive_pulmonary_disease	MR Egger	8	0.0515969	0.282422	0.861055	MR Egger	3.41106	6	0.755763	-0.00572487	0.0527423	0.917103		0.983226
sub_Hypothyroidism	Chronic_obstructive_pulmonary_disease	Simple mode	8	0.0775008	0.131611	0.574456	MR Egger	3.41106	6	0.755763	-0.00572487	0.0527423	0.917103		0.983226
sub_Hypothyroidism	Chronic_obstructive_pulmonary_disease	Weighted median	8	0.0390025	0.0923239	0.672695	MR Egger	3.41106	6	0.755763	-0.00572487	0.0527423	0.917103		0.983226
sub_Hypothyroidism	Chronic_obstructive_pulmonary_disease	Weighted mode	8	0.0443828	0.11775	0.717397	MR Egger	3.41106	6	0.755763	-0.00572487	0.0527423	0.917103		0.983226
sub_Hypothyroidism	Chronic_sinusitis	Inverse variance weighted	5	0.0139558	0.109798	0.898858	MR Egger	1.51778	3	0.678173	0.024155	0.0492275	0.657302	0.98174	0.857889
sub_Hypothyroidism	Chronic_sinusitis	MR Egger	5	-0.0466068	0.165196	0.796187	MR Egger	1.51778	3	0.678173	0.024155	0.0492275	0.657302		0.857889
sub_Hypothyroidism	Chronic_sinusitis	Simple mode	5	0.0850902	0.198945	0.690885	MR Egger	1.51778	3	0.678173	0.024155	0.0492275	0.657302		0.857889
sub_Hypothyroidism	Chronic_sinusitis	Weighted median	5	0.0149101	0.122783	0.903347	MR Egger	1.51778	3	0.678173	0.024155	0.0492275	0.657302		0.857889
sub_Hypothyroidism	Chronic_sinusitis	Weighted mode	5	0.00455591	0.117502	0.970929	MR Egger	1.51778	3	0.678173	0.024155	0.0492275	0.657302		0.857889
sub_Hypothyroidism	Cirrhosis	Inverse variance weighted	3	0.0771222	0.0881771	0.381776	MR Egger	1.69838	1	0.1925	-0.0315656	0.215249	0.907302	0.850208	0.986989
sub_Hypothyroidism	Cirrhosis	MR Egger	3	0.207009	0.893136	0.855006	MR Egger	1.69838	1	0.1925	-0.0315656	0.215249	0.907302		0.986989
sub_Hypothyroidism	Cirrhosis	Simple mode	3	0.0677812	0.0935225	0.543922	MR Egger	1.69838	1	0.1925	-0.0315656	0.215249	0.907302		0.986989
sub_Hypothyroidism	Cirrhosis	Weighted median	3	0.0683133	0.0904597	0.450141	MR Egger	1.69838	1	0.1925	-0.0315656	0.215249	0.907302		0.986989
sub_Hypothyroidism	Cirrhosis	Weighted mode	3	0.0677812	0.0878848	0.521214	MR Egger	1.69838	1	0.1925	-0.0315656	0.215249	0.907302		0.986989
sub_Hypothyroidism	Colon_polyp	Wald ratio	1	0.0470879	0.145048	0.745455									1
sub_Hypothyroidism	Colorectal_cancer	Inverse variance weighted	14	0.0598126	0.0970452	0.537672	MR Egger	21.112	12	0.0487647	-0.0298075	0.0743112	0.695385	0.909824	0.981674
sub_Hypothyroidism	Colorectal_cancer	MR Egger	14	0.276751	0.550066	0.623984	MR Egger	21.112	12	0.0487647	-0.0298075	0.0743112	0.695385		0.981674
sub_Hypothyroidism	Colorectal_cancer	Simple mode	14	0.0310379	0.169913	0.857875	MR Egger	21.112	12	0.0487647	-0.0298075	0.0743112	0.695385		0.981674
sub_Hypothyroidism	Colorectal_cancer	Weighted median	14	0.10791	0.105144	0.304747	MR Egger	21.112	12	0.0487647	-0.0298075	0.0743112	0.695385		0.981674
sub_Hypothyroidism	Colorectal_cancer	Weighted mode	14	0.0875191	0.128791	0.508714	MR Egger	21.112	12	0.0487647	-0.0298075	0.0743112	0.695385		0.981674
sub_Hypothyroidism	Endometriosis	Inverse variance weighted	2	0.08138	0.103764	0.432877	Inverse variance weighted	0.701669	1	0.402223				0.88124	0.983924
sub_Hypothyroidism	Gastric_cancer	Inverse variance weighted	7	-0.00491343	0.0763192	0.948668	MR Egger	1.1287	5	0.951532	0.0206932	0.0366615	0.596834	0.991802	0.988145
sub_Hypothyroidism	Gastric_cancer	MR Egger	7	-0.114859	0.209204	0.606604	MR Egger	1.1287	5	0.951532	0.0206932	0.0366615	0.596834		0.988145
sub_Hypothyroidism	Gastric_cancer	Simple mode	7	-0.0139757	0.1169	0.90874	MR Egger	1.1287	5	0.951532	0.0206932	0.0366615	0.596834		0.988145
sub_Hypothyroidism	Gastric_cancer	Weighted median	7	-0.0401856	0.0857954	0.639506	MR Egger	1.1287	5	0.951532	0.0206932	0.0366615	0.596834		0.988145
sub_Hypothyroidism	Gastric_cancer	Weighted mode	7	-0.038176	0.0894023	0.684267	MR Egger	1.1287	5	0.951532	0.0206932	0.0366615	0.596834		0.988145
sub_Hypothyroidism	Gastric_ulcer	Inverse variance weighted	4	-0.214351	0.267861	0.423576	MR Egger	6.96627	2	0.030711	-0.0683956	0.149692	0.692565	0.876321	0.471871
sub_Hypothyroidism	Gastric_ulcer	MR Egger	4	0.500517	1.59542	0.78343	MR Egger	6.96627	2	0.030711	-0.0683956	0.149692	0.692565		0.471871
sub_Hypothyroidism	Gastric_ulcer	Simple mode	4	-0.597803	0.403609	0.235159	MR Egger	6.96627	2	0.030711	-0.0683956	0.149692	0.692565		0.471871
sub_Hypothyroidism	Gastric_ulcer	Weighted median	4	-0.267701	0.237053	0.258777	MR Egger	6.96627	2	0.030711	-0.0683956	0.149692	0.692565		0.471871
sub_Hypothyroidism	Gastric_ulcer	Weighted mode	4	0.107333	0.333943	0.76899	MR Egger	6.96627	2	0.030711	-0.0683956	0.149692	0.692565		0.471871
sub_Hypothyroidism	Glaucoma	Inverse variance weighted	9	0.0624512	0.0930247	0.502004	MR Egger	5.4401	7	0.606418	0.00655194	0.051928	0.903142	0.905718	0.9792
sub_Hypothyroidism	Glaucoma	MR Egger	9	0.0106621	0.420869	0.980496	MR Egger	5.4401	7	0.606418	0.00655194	0.051928	0.903142		0.9792
sub_Hypothyroidism	Glaucoma	Simple mode	9	0.0100333	0.173351	0.955265	MR Egger	5.4401	7	0.606418	0.00655194	0.051928	0.903142		0.9792
sub_Hypothyroidism	Glaucoma	Weighted median	9	0.0448537	0.121217	0.711362	MR Egger	5.4401	7	0.606418	0.00655194	0.051928	0.903142		0.9792
sub_Hypothyroidism	Glaucoma	Weighted mode	9	0.00199228	0.164094	0.99061	MR Egger	5.4401	7	0.606418	0.00655194	0.051928	0.903142		0.9792
sub_Hypothyroidism	Graves_disease	Inverse variance weighted	17	0.191709	0.0460434	3.132e-05	MR Egger	19.8051	15	0.179539	0.00679551	0.0420519	0.873779	0.00432842	0.986415
sub_Hypothyroidism	Graves_disease	MR Egger	17	0.164586	0.174439	0.360367	MR Egger	19.8051	15	0.179539	0.00679551	0.0420519	0.873779		0.986415
sub_Hypothyroidism	Graves_disease	Simple mode	17	0.215485	0.107572	0.0623993	MR Egger	19.8051	15	0.179539	0.00679551	0.0420519	0.873779		0.986415
sub_Hypothyroidism	Graves_disease	Weighted median	17	0.298403	0.0602909	7.44505e-07	MR Egger	19.8051	15	0.179539	0.00679551	0.0420519	0.873779		0.986415
sub_Hypothyroidism	Graves_disease	Weighted mode	17	0.285702	0.0632649	0.000351743	MR Egger	19.8051	15	0.179539	0.00679551	0.0420519	0.873779		0.986415
sub_Hypothyroidism	Hepatic_cancer	Inverse variance weighted	3	0.0684091	0.143142	0.632713	MR Egger	0.244668	1	0.620855	-0.0193276	0.106604	0.885819	0.937346	0.979978
sub_Hypothyroidism	Hepatic_cancer	MR Egger	3	0.159394	0.521856	0.811282	MR Egger	0.244668	1	0.620855	-0.0193276	0.106604	0.885819		0.979978
sub_Hypothyroidism	Hepatic_cancer	Simple mode	3	0.0993536	0.185889	0.646473	MR Egger	0.244668	1	0.620855	-0.0193276	0.106604	0.885819		0.979978
sub_Hypothyroidism	Hepatic_cancer	Weighted median	3	0.0795996	0.146234	0.586216	MR Egger	0.244668	1	0.620855	-0.0193276	0.106604	0.885819		0.979978
sub_Hypothyroidism	Hepatic_cancer	Weighted mode	3	0.0807797	0.171245	0.683582	MR Egger	0.244668	1	0.620855	-0.0193276	0.106604	0.885819		0.979978
sub_Hypothyroidism	Ischemic_stroke	Inverse variance weighted	4	-0.177635	0.305585	0.561041	Inverse variance weighted	5.55892	3	0.135157	-0.155068	0.0792911	0.189671	0.913	0.983728
sub_Hypothyroidism	Ischemic_stroke	MR Egger	4	1.68414	0.978097	0.227237	Inverse variance weighted	5.55892	3	0.135157	-0.155068	0.0792911	0.189671		0.983728
sub_Hypothyroidism	Ischemic_stroke	Simple mode	4	-0.52832	0.527136	0.390075	Inverse variance weighted	5.55892	3	0.135157	-0.155068	0.0792911	0.189671		0.983728
sub_Hypothyroidism	Ischemic_stroke	Weighted median	4	-0.124884	0.270695	0.64455	Inverse variance weighted	5.55892	3	0.135157	-0.155068	0.0792911	0.189671		0.983728
sub_Hypothyroidism	Ischemic_stroke	Weighted mode	4	-0.00341387	0.299256	0.991614	Inverse variance weighted	5.55892	3	0.135157	-0.155068	0.0792911	0.189671		0.983728
sub_Hypothyroidism	Lung_cancer	Inverse variance weighted	6	-0.0192506	0.0898452	0.830341	MR Egger	0.765365	4	0.94303	-0.0178706	0.0967958	0.862508	0.966907	0.965278
sub_Hypothyroidism	Lung_cancer	MR Egger	6	0.0955589	0.628319	0.886481	MR Egger	0.765365	4	0.94303	-0.0178706	0.0967958	0.862508		0.965278
sub_Hypothyroidism	Lung_cancer	Simple mode	6	0.00239333	0.136946	0.986732	MR Egger	0.765365	4	0.94303	-0.0178706	0.0967958	0.862508		0.965278
sub_Hypothyroidism	Lung_cancer	Weighted median	6	0.00784154	0.104458	0.94016	MR Egger	0.765365	4	0.94303	-0.0178706	0.0967958	0.862508		0.965278
sub_Hypothyroidism	Lung_cancer	Weighted mode	6	0.028074	0.133514	0.841757	MR Egger	0.765365	4	0.94303	-0.0178706	0.0967958	0.862508		0.965278
sub_Hypothyroidism	Medication_use_adrenergics_inhalants	Inverse variance weighted	2	0.262476	0.341342	0.441921	Inverse variance weighted	0.168901	1	0.68109				0.886828	0.984287
sub_Hypothyroidism	Medication_use_agents_acting_on_the_renin_angiotensin_system	Inverse variance weighted	13	-0.224539	0.187338	0.230692	MR Egger	15.2062	11	0.173248	0.0207059	0.100996	0.841304	0.738931	0.975464
sub_Hypothyroidism	Medication_use_agents_acting_on_the_renin_angiotensin_system	MR Egger	13	-0.571343	1.70283	0.74354	MR Egger	15.2062	11	0.173248	0.0207059	0.100996	0.841304		0.975464
sub_Hypothyroidism	Medication_use_agents_acting_on_the_renin_angiotensin_system	Simple mode	13	-0.258065	0.400304	0.531271	MR Egger	15.2062	11	0.173248	0.0207059	0.100996	0.841304		0.975464
sub_Hypothyroidism	Medication_use_agents_acting_on_the_renin_angiotensin_system	Weighted median	13	-0.172954	0.245265	0.480704	MR Egger	15.2062	11	0.173248	0.0207059	0.100996	0.841304		0.975464
sub_Hypothyroidism	Medication_use_agents_acting_on_the_renin_angiotensin_system	Weighted mode	13	-0.0268702	0.397101	0.947166	MR Egger	15.2062	11	0.173248	0.0207059	0.100996	0.841304		0.975464
sub_Hypothyroidism	Medication_use_antiglaucoma_preparations_and_miotics	Inverse variance weighted	3	0.0805065	0.181317	0.657036	MR Egger	1.20576	1	0.272174	-0.048532	0.155386	0.807275	0.94184	0.977719
sub_Hypothyroidism	Medication_use_antiglaucoma_preparations_and_miotics	MR Egger	3	0.462681	1.23971	0.772594	MR Egger	1.20576	1	0.272174	-0.048532	0.155386	0.807275		0.977719
sub_Hypothyroidism	Medication_use_antiglaucoma_preparations_and_miotics	Simple mode	3	0.0253891	0.253701	0.929413	MR Egger	1.20576	1	0.272174	-0.048532	0.155386	0.807275		0.977719
sub_Hypothyroidism	Medication_use_antiglaucoma_preparations_and_miotics	Weighted median	3	0.0492172	0.204926	0.810198	MR Egger	1.20576	1	0.272174	-0.048532	0.155386	0.807275		0.977719
sub_Hypothyroidism	Medication_use_antiglaucoma_preparations_and_miotics	Weighted mode	3	0.0253891	0.240134	0.925446	MR Egger	1.20576	1	0.272174	-0.048532	0.155386	0.807275		0.977719
sub_Hypothyroidism	Medication_use_antihypertensives	Wald ratio	1	-0.000838322	0.20958	0.996808									0
sub_Hypothyroidism	Medication_use_antithrombotic_agents	Inverse variance weighted	14	-0.0717578	0.186194	0.699947	MR Egger	14.6495	12	0.261168	0.0355259	0.0482578	0.475773	0.948118	0.975559
sub_Hypothyroidism	Medication_use_antithrombotic_agents	MR Egger	14	-0.636016	0.789573	0.436192	MR Egger	14.6495	12	0.261168	0.0355259	0.0482578	0.475773		0.975559
sub_Hypothyroidism	Medication_use_antithrombotic_agents	Simple mode	14	-0.25767	0.366113	0.493972	MR Egger	14.6495	12	0.261168	0.0355259	0.0482578	0.475773		0.975559
sub_Hypothyroidism	Medication_use_antithrombotic_agents	Weighted median	14	-0.177649	0.236973	0.453462	MR Egger	14.6495	12	0.261168	0.0355259	0.0482578	0.475773		0.975559
sub_Hypothyroidism	Medication_use_antithrombotic_agents	Weighted mode	14	-0.208713	0.249575	0.418108	MR Egger	14.6495	12	0.261168	0.0355259	0.0482578	0.475773		0.975559
sub_Hypothyroidism	Medication_use_beta_blocking_agents	Inverse variance weighted	7	-0.202851	0.150951	0.179008	Inverse variance weighted	6.34686	6	0.385477	0.164032	0.0825241	0.103555	0.669653	0.973516
sub_Hypothyroidism	Medication_use_beta_blocking_agents	MR Egger	7	-2.37852	1.10437	0.0838478	Inverse variance weighted	6.34686	6	0.385477	0.164032	0.0825241	0.103555		0.973516
sub_Hypothyroidism	Medication_use_beta_blocking_agents	Simple mode	7	-0.00409811	0.326405	0.99039	Inverse variance weighted	6.34686	6	0.385477	0.164032	0.0825241	0.103555		0.973516
sub_Hypothyroidism	Medication_use_beta_blocking_agents	Weighted median	7	-0.123284	0.202149	0.541951	Inverse variance weighted	6.34686	6	0.385477	0.164032	0.0825241	0.103555		0.973516
sub_Hypothyroidism	Medication_use_beta_blocking_agents	Weighted mode	7	-0.0445181	0.327645	0.896366	Inverse variance weighted	6.34686	6	0.385477	0.164032	0.0825241	0.103555		0.973516
sub_Hypothyroidism	Medication_use_calcium_channel_blockers	Inverse variance weighted	19	-0.0828736	0.126085	0.511	MR Egger	20.2294	17	0.262662	0.0103775	0.0335014	0.760506	0.905718	0.981453
sub_Hypothyroidism	Medication_use_calcium_channel_blockers	MR Egger	19	-0.234319	0.505736	0.649009	MR Egger	20.2294	17	0.262662	0.0103775	0.0335014	0.760506		0.981453
sub_Hypothyroidism	Medication_use_calcium_channel_blockers	Simple mode	19	0.232923	0.33779	0.499271	MR Egger	20.2294	17	0.262662	0.0103775	0.0335014	0.760506		0.981453
sub_Hypothyroidism	Medication_use_calcium_channel_blockers	Weighted median	19	0.107465	0.176299	0.542151	MR Egger	20.2294	17	0.262662	0.0103775	0.0335014	0.760506		0.981453
sub_Hypothyroidism	Medication_use_calcium_channel_blockers	Weighted mode	19	0.279856	0.277657	0.326851	MR Egger	20.2294	17	0.262662	0.0103775	0.0335014	0.760506		0.981453
sub_Hypothyroidism	Medication_use_diuretics	Wald ratio	1	-0.472209	0.516878	0.360937									0
sub_Hypothyroidism	Medication_use_drugs_used_in_diabetes	Inverse variance weighted	77	-0.0715661	0.0480282	0.136202	MR Egger	77.2548	75	0.406475	0.00997746	0.0111692	0.374555	0.628636	0.986521
sub_Hypothyroidism	Medication_use_drugs_used_in_diabetes	MR Egger	77	-0.168394	0.118584	0.159739	MR Egger	77.2548	75	0.406475	0.00997746	0.0111692	0.374555		0.986521
sub_Hypothyroidism	Medication_use_drugs_used_in_diabetes	Simple mode	77	-0.198225	0.136045	0.14922	MR Egger	77.2548	75	0.406475	0.00997746	0.0111692	0.374555		0.986521
sub_Hypothyroidism	Medication_use_drugs_used_in_diabetes	Weighted median	77	-0.131567	0.0706161	0.0624451	MR Egger	77.2548	75	0.406475	0.00997746	0.0111692	0.374555		0.986521
sub_Hypothyroidism	Medication_use_drugs_used_in_diabetes	Weighted mode	77	-0.175465	0.105264	0.0996497	MR Egger	77.2548	75	0.406475	0.00997746	0.0111692	0.374555		0.986521
sub_Hypothyroidism	Medication_use_HMG_CoA_reductase_inhibitors	Inverse variance weighted	54	0.0139376	0.0612735	0.820062	MR Egger	53.9805	52	0.398581	-0.0107557	0.0137625	0.438038	0.964643	0.990022
sub_Hypothyroidism	Medication_use_HMG_CoA_reductase_inhibitors	MR Egger	54	0.105126	0.131895	0.429053	MR Egger	53.9805	52	0.398581	-0.0107557	0.0137625	0.438038		0.990022
sub_Hypothyroidism	Medication_use_HMG_CoA_reductase_inhibitors	Simple mode	54	-0.0531627	0.158998	0.739427	MR Egger	53.9805	52	0.398581	-0.0107557	0.0137625	0.438038		0.990022
sub_Hypothyroidism	Medication_use_HMG_CoA_reductase_inhibitors	Weighted median	54	-0.0430001	0.0916361	0.638892	MR Egger	53.9805	52	0.398581	-0.0107557	0.0137625	0.438038		0.990022
sub_Hypothyroidism	Medication_use_HMG_CoA_reductase_inhibitors	Weighted mode	54	-0.0178436	0.117462	0.879835	MR Egger	53.9805	52	0.398581	-0.0107557	0.0137625	0.438038		0.990022
sub_Hypothyroidism	Medication_use_immunosuppressants	Inverse variance weighted	5	0.133415	0.101911	0.190489	MR Egger	2.75394	3	0.431139	-0.0306861	0.0768434	0.716377	0.689668	0.983468
sub_Hypothyroidism	Medication_use_immunosuppressants	MR Egger	5	0.291786	0.409473	0.527523	MR Egger	2.75394	3	0.431139	-0.0306861	0.0768434	0.716377		0.983468
sub_Hypothyroidism	Medication_use_immunosuppressants	Simple mode	5	0.280629	0.19462	0.222779	MR Egger	2.75394	3	0.431139	-0.0306861	0.0768434	0.716377		0.983468
sub_Hypothyroidism	Medication_use_immunosuppressants	Weighted median	5	0.125645	0.123943	0.310713	MR Egger	2.75394	3	0.431139	-0.0306861	0.0768434	0.716377		0.983468
sub_Hypothyroidism	Medication_use_immunosuppressants	Weighted mode	5	0.075285	0.168271	0.677743	MR Egger	2.75394	3	0.431139	-0.0306861	0.0768434	0.716377		0.983468
sub_Hypothyroidism	Medication_use_salicylic_acid_and_derivatives	Inverse variance weighted	16	0.125712	0.148341	0.396742	Inverse variance weighted	15.6584	15	0.405108	0.0594257	0.0316555	0.0814768	0.859872	0.976456
sub_Hypothyroidism	Medication_use_salicylic_acid_and_derivatives	MR Egger	16	-0.743885	0.485446	0.147712	Inverse variance weighted	15.6584	15	0.405108	0.0594257	0.0316555	0.0814768		0.976456
sub_Hypothyroidism	Medication_use_salicylic_acid_and_derivatives	Simple mode	16	-0.0439788	0.296359	0.884006	Inverse variance weighted	15.6584	15	0.405108	0.0594257	0.0316555	0.0814768		0.976456
sub_Hypothyroidism	Medication_use_salicylic_acid_and_derivatives	Weighted median	16	-0.0717171	0.202017	0.722586	Inverse variance weighted	15.6584	15	0.405108	0.0594257	0.0316555	0.0814768		0.976456
sub_Hypothyroidism	Medication_use_salicylic_acid_and_derivatives	Weighted mode	16	-0.0796543	0.222145	0.724914	Inverse variance weighted	15.6584	15	0.405108	0.0594257	0.0316555	0.0814768		0.976456
sub_Hypothyroidism	Medication_use_thyroid_preparations	Inverse variance weighted	3	0.695536	0.139938	6.68492e-07	MR Egger	2.53047	1	0.111667	0.0023814	0.163885	0.99075	0.000140587	0.984061
sub_Hypothyroidism	Medication_use_thyroid_preparations	MR Egger	3	0.680627	1.04493	0.63246	MR Egger	2.53047	1	0.111667	0.0023814	0.163885	0.99075		0.984061
sub_Hypothyroidism	Medication_use_thyroid_preparations	Simple mode	3	0.666594	0.215442	0.0905012	MR Egger	2.53047	1	0.111667	0.0023814	0.163885	0.99075		0.984061
sub_Hypothyroidism	Medication_use_thyroid_preparations	Weighted median	3	0.683371	0.169887	5.75814e-05	MR Egger	2.53047	1	0.111667	0.0023814	0.163885	0.99075		0.984061
sub_Hypothyroidism	Medication_use_thyroid_preparations	Weighted mode	3	0.688246	0.196592	0.0727943	MR Egger	2.53047	1	0.111667	0.0023814	0.163885	0.99075		0.984061
sub_Hypothyroidism	Medication_use_vasodilators_used_in_cardiac_diseases	Inverse variance weighted	15	-0.076572	0.1206	0.525476	MR Egger	21.6916	13	0.0603281	0.0129415	0.0397663	0.750027	0.906003	0.980989
sub_Hypothyroidism	Medication_use_vasodilators_used_in_cardiac_diseases	MR Egger	15	-0.202551	0.406678	0.626759	MR Egger	21.6916	13	0.0603281	0.0129415	0.0397663	0.750027		0.980989
sub_Hypothyroidism	Medication_use_vasodilators_used_in_cardiac_diseases	Simple mode	15	-0.127232	0.234351	0.595729	MR Egger	21.6916	13	0.0603281	0.0129415	0.0397663	0.750027		0.980989
sub_Hypothyroidism	Medication_use_vasodilators_used_in_cardiac_diseases	Weighted median	15	-0.108257	0.142239	0.446601	MR Egger	21.6916	13	0.0603281	0.0129415	0.0397663	0.750027		0.980989
sub_Hypothyroidism	Medication_use_vasodilators_used_in_cardiac_diseases	Weighted mode	15	-0.127232	0.164929	0.453273	MR Egger	21.6916	13	0.0603281	0.0129415	0.0397663	0.750027		0.980989
sub_Hypothyroidism	Myocardial_infarction	Inverse variance weighted	49	-0.0059089	0.046732	0.899382	Inverse variance weighted	43.6993	48	0.649565	0.0165428	0.0136519	0.231661	0.98174	0.982867
sub_Hypothyroidism	Myocardial_infarction	MR Egger	49	-0.134448	0.115914	0.25195	Inverse variance weighted	43.6993	48	0.649565	0.0165428	0.0136519	0.231661		0.982867
sub_Hypothyroidism	Myocardial_infarction	Simple mode	49	-0.0436038	0.13305	0.744545	Inverse variance weighted	43.6993	48	0.649565	0.0165428	0.0136519	0.231661		0.982867
sub_Hypothyroidism	Myocardial_infarction	Weighted median	49	-0.0873319	0.080261	0.276552	Inverse variance weighted	43.6993	48	0.649565	0.0165428	0.0136519	0.231661		0.982867
sub_Hypothyroidism	Myocardial_infarction	Weighted mode	49	-0.0774268	0.0866517	0.376026	Inverse variance weighted	43.6993	48	0.649565	0.0165428	0.0136519	0.231661		0.982867
sub_Hypothyroidism	Peripheral_artery_disease	Inverse variance weighted	2	0.127673	0.239633	0.594183	Inverse variance weighted	1.11151	1	0.291754				0.926335	0
sub_Hypothyroidism	Pneumonia	Wald ratio	1	-0.845576	0.521159	0.104698									1
sub_Hypothyroidism	Pollinosis	Inverse variance weighted	3	0.0777814	0.45471	0.864179	MR Egger	2.45014	1	0.117514	0.202912	0.411634	0.708437	0.974886	0.977215
sub_Hypothyroidism	Pollinosis	MR Egger	3	-2.03468	4.32406	0.720008	MR Egger	2.45014	1	0.117514	0.202912	0.411634	0.708437		0.977215
sub_Hypothyroidism	Pollinosis	Simple mode	3	0.189252	0.410416	0.69	MR Egger	2.45014	1	0.117514	0.202912	0.411634	0.708437		0.977215
sub_Hypothyroidism	Pollinosis	Weighted median	3	0.155096	0.382843	0.685393	MR Egger	2.45014	1	0.117514	0.202912	0.411634	0.708437		0.977215
sub_Hypothyroidism	Pollinosis	Weighted mode	3	0.150145	0.38867	0.736496	MR Egger	2.45014	1	0.117514	0.202912	0.411634	0.708437		0.977215
sub_Hypothyroidism	Pulmonary_tuberculosis	Wald ratio	1	0.0322199	1.91768	0.986595									0
sub_Hypothyroidism	Pyelonephritis	Wald ratio	1	0.212101	0.125774	0.0917249									0
sub_Hypothyroidism	Rheumatoid_arthritis	Inverse variance weighted	10	0.142333	0.0985971	0.148856	MR Egger	10.8273	8	0.21168	0.0226902	0.0415916	0.600253	0.639633	0.98596
sub_Hypothyroidism	Rheumatoid_arthritis	MR Egger	10	0.00817375	0.266495	0.976283	MR Egger	10.8273	8	0.21168	0.0226902	0.0415916	0.600253		0.98596
sub_Hypothyroidism	Rheumatoid_arthritis	Simple mode	10	0.28099	0.157478	0.108038	MR Egger	10.8273	8	0.21168	0.0226902	0.0415916	0.600253		0.98596
sub_Hypothyroidism	Rheumatoid_arthritis	Weighted median	10	0.205493	0.125078	0.100401	MR Egger	10.8273	8	0.21168	0.0226902	0.0415916	0.600253		0.98596
sub_Hypothyroidism	Rheumatoid_arthritis	Weighted mode	10	0.254543	0.136552	0.0951943	MR Egger	10.8273	8	0.21168	0.0226902	0.0415916	0.600253		0.98596
sub_Hypothyroidism	Stable_angina_pectoris	Inverse variance weighted	30	-0.00555416	0.0832718	0.946821	Inverse variance weighted	35.1747	29	0.19886	0.031158	0.0276442	0.269263	0.99158	0.979008
sub_Hypothyroidism	Stable_angina_pectoris	MR Egger	30	-0.318339	0.289625	0.281067	Inverse variance weighted	35.1747	29	0.19886	0.031158	0.0276442	0.269263		0.979008
sub_Hypothyroidism	Stable_angina_pectoris	Simple mode	30	0.0373038	0.193225	0.848259	Inverse variance weighted	35.1747	29	0.19886	0.031158	0.0276442	0.269263		0.979008
sub_Hypothyroidism	Stable_angina_pectoris	Weighted median	30	-0.0346469	0.116072	0.765326	Inverse variance weighted	35.1747	29	0.19886	0.031158	0.0276442	0.269263		0.979008
sub_Hypothyroidism	Stable_angina_pectoris	Weighted mode	30	-0.029632	0.140441	0.834369	Inverse variance weighted	35.1747	29	0.19886	0.031158	0.0276442	0.269263		0.979008
sub_Hypothyroidism	Type_2_diabetes	Inverse variance weighted	126	-0.0736621	0.04055	0.0692824	MR Egger	148.531	124	0.0658856	0.00583768	0.00901182	0.518324	0.503182	0.987834
sub_Hypothyroidism	Type_2_diabetes	MR Egger	126	-0.128992	0.0945925	0.175144	MR Egger	148.531	124	0.0658856	0.00583768	0.00901182	0.518324		0.987834
sub_Hypothyroidism	Type_2_diabetes	Simple mode	126	-0.0480856	0.109814	0.662227	MR Egger	148.531	124	0.0658856	0.00583768	0.00901182	0.518324		0.987834
sub_Hypothyroidism	Type_2_diabetes	Weighted median	126	-0.0765228	0.0561445	0.172895	MR Egger	148.531	124	0.0658856	0.00583768	0.00901182	0.518324		0.987834
sub_Hypothyroidism	Type_2_diabetes	Weighted mode	126	-0.0696352	0.0828631	0.402309	MR Egger	148.531	124	0.0658856	0.00583768	0.00901182	0.518324		0.987834
sub_Hypothyroidism	Unstable_angina_pectoris	Inverse variance weighted	7	0.0212824	0.076886	0.78193	Inverse variance weighted	5.73133	6	0.45395	0.0441359	0.0417101	0.338403	0.96288	0.979301
sub_Hypothyroidism	Unstable_angina_pectoris	MR Egger	7	-0.265646	0.281848	0.389204	Inverse variance weighted	5.73133	6	0.45395	0.0441359	0.0417101	0.338403		0.979301
sub_Hypothyroidism	Unstable_angina_pectoris	Simple mode	7	-0.0730652	0.148566	0.640332	Inverse variance weighted	5.73133	6	0.45395	0.0441359	0.0417101	0.338403		0.979301
sub_Hypothyroidism	Unstable_angina_pectoris	Weighted median	7	-0.0563892	0.097794	0.564201	Inverse variance weighted	5.73133	6	0.45395	0.0441359	0.0417101	0.338403		0.979301
sub_Hypothyroidism	Unstable_angina_pectoris	Weighted mode	7	-0.0841785	0.118744	0.504981	Inverse variance weighted	5.73133	6	0.45395	0.0441359	0.0417101	0.338403		0.979301
sub_Hypothyroidism	Urolithiasis	Inverse variance weighted	18	-0.165992	0.0769299	0.0309506	MR Egger	17.3872	16	0.360982	-0.0100043	0.0455984	0.829113	0.373337	0.978522
sub_Hypothyroidism	Urolithiasis	MR Egger	18	-0.0776957	0.410161	0.85214	MR Egger	17.3872	16	0.360982	-0.0100043	0.0455984	0.829113		0.978522
sub_Hypothyroidism	Urolithiasis	Simple mode	18	-0.111776	0.199509	0.582612	MR Egger	17.3872	16	0.360982	-0.0100043	0.0455984	0.829113		0.978522
sub_Hypothyroidism	Urolithiasis	Weighted median	18	-0.176849	0.111742	0.113501	MR Egger	17.3872	16	0.360982	-0.0100043	0.0455984	0.829113		0.978522
sub_Hypothyroidism	Urolithiasis	Weighted mode	18	-0.136333	0.157244	0.398008	MR Egger	17.3872	16	0.360982	-0.0100043	0.0455984	0.829113		0.978522
sub_Hypothyroidism	Urticaria	Inverse variance weighted	2	-0.306605	0.249772	0.21962	Inverse variance weighted	0.166817	1	0.682956				0.727912	0.915403
sub_Hypothyroidism	Uterine_fibroids	Inverse variance weighted	18	0.0718287	0.0752534	0.339835	MR Egger	20.7024	16	0.190237	0.010241	0.0223903	0.653545	0.821268	0.984551
sub_Hypothyroidism	Uterine_fibroids	MR Egger	18	-0.00544357	0.185692	0.976976	MR Egger	20.7024	16	0.190237	0.010241	0.0223903	0.653545		0.984551
sub_Hypothyroidism	Uterine_fibroids	Simple mode	18	0.0414903	0.138749	0.768542	MR Egger	20.7024	16	0.190237	0.010241	0.0223903	0.653545		0.984551
sub_Hypothyroidism	Uterine_fibroids	Weighted median	18	0.0304916	0.0931045	0.74329	MR Egger	20.7024	16	0.190237	0.010241	0.0223903	0.653545		0.984551
sub_Hypothyroidism	Uterine_fibroids	Weighted mode	18	0.0231133	0.1022	0.823776	MR Egger	20.7024	16	0.190237	0.010241	0.0223903	0.653545		0.984551
sub_Hypothyroidism	Ventricular_arrhythmia	Wald ratio	1	-0.0683119	0.110416	0.536129									1
T1_PLT	Angina_pectoris	Inverse variance weighted	17	0.00993092	0.0241967	0.681494	MR Egger	18.7621	15	0.22472	0.00170484	0.0104487	0.872568	0.945865	0.977291
T1_PLT	Angina_pectoris	MR Egger	17	-0.0072158	0.108015	0.94762	MR Egger	18.7621	15	0.22472	0.00170484	0.0104487	0.872568		0.977291
T1_PLT	Angina_pectoris	Simple mode	17	-0.0182995	0.0433027	0.678216	MR Egger	18.7621	15	0.22472	0.00170484	0.0104487	0.872568		0.977291
T1_PLT	Angina_pectoris	Weighted median	17	0.0109922	0.0303335	0.717068	MR Egger	18.7621	15	0.22472	0.00170484	0.0104487	0.872568		0.977291
T1_PLT	Angina_pectoris	Weighted mode	17	0.0142371	0.0376908	0.710592	MR Egger	18.7621	15	0.22472	0.00170484	0.0104487	0.872568		0.977291
T1_PLT	Asthma	Inverse variance weighted	25	-0.0295603	0.0231518	0.201672	MR Egger	42.9984	23	0.00692859	0.00407848	0.0101068	0.690279	0.705381	0.981962
T1_PLT	Asthma	MR Egger	25	-0.0687328	0.099892	0.49829	MR Egger	42.9984	23	0.00692859	0.00407848	0.0101068	0.690279		0.981962
T1_PLT	Asthma	Simple mode	25	-0.0418826	0.0601703	0.493073	MR Egger	42.9984	23	0.00692859	0.00407848	0.0101068	0.690279		0.981962
T1_PLT	Asthma	Weighted median	25	-0.0545872	0.0271682	0.0445127	MR Egger	42.9984	23	0.00692859	0.00407848	0.0101068	0.690279		0.981962
T1_PLT	Asthma	Weighted mode	25	-0.0605443	0.0389297	0.132983	MR Egger	42.9984	23	0.00692859	0.00407848	0.0101068	0.690279		0.981962
T1_PLT	Atopic_dermatitis	Inverse variance weighted	15	-0.0169944	0.0132687	0.200267	Inverse variance weighted	9.83387	14	0.774226	0.0122278	0.0112011	0.294802	0.703656	0.98134
T1_PLT	Atopic_dermatitis	MR Egger	15	-0.0792009	0.0585079	0.198906	Inverse variance weighted	9.83387	14	0.774226	0.0122278	0.0112011	0.294802		0.98134
T1_PLT	Atopic_dermatitis	Simple mode	15	-0.017958	0.0286341	0.540652	Inverse variance weighted	9.83387	14	0.774226	0.0122278	0.0112011	0.294802		0.98134
T1_PLT	Atopic_dermatitis	Weighted median	15	-0.00665804	0.0184053	0.717543	Inverse variance weighted	9.83387	14	0.774226	0.0122278	0.0112011	0.294802		0.98134
T1_PLT	Atopic_dermatitis	Weighted mode	15	-0.000444709	0.0210821	0.983468	Inverse variance weighted	9.83387	14	0.774226	0.0122278	0.0112011	0.294802		0.98134
T1_PLT	Atrial_fibrillation	Inverse variance weighted	8	-0.0159863	0.0140606	0.255558	Inverse variance weighted	15.4111	7	0.031076	-0.0147069	0.0118101	0.259455	0.759764	0.991397
T1_PLT	Atrial_fibrillation	MR Egger	8	0.0185623	0.0308705	0.569648	Inverse variance weighted	15.4111	7	0.031076	-0.0147069	0.0118101	0.259455		0.991397
T1_PLT	Atrial_fibrillation	Simple mode	8	-0.00951202	0.0212999	0.66867	Inverse variance weighted	15.4111	7	0.031076	-0.0147069	0.0118101	0.259455		0.991397
T1_PLT	Atrial_fibrillation	Weighted median	8	-0.0155001	0.0116636	0.183873	Inverse variance weighted	15.4111	7	0.031076	-0.0147069	0.0118101	0.259455		0.991397
T1_PLT	Atrial_fibrillation	Weighted mode	8	-0.0151253	0.0123766	0.261223	Inverse variance weighted	15.4111	7	0.031076	-0.0147069	0.0118101	0.259455		0.991397
T1_PLT	Breast_cancer	Inverse variance weighted	7	0.0293547	0.0255967	0.251458	MR Egger	13.7705	5	0.0171347	-0.00307415	0.0221513	0.89504	0.758428	0.987043
T1_PLT	Breast_cancer	MR Egger	7	0.0473008	0.132307	0.735307	MR Egger	13.7705	5	0.0171347	-0.00307415	0.0221513	0.89504		0.987043
T1_PLT	Breast_cancer	Simple mode	7	0.0550245	0.0372659	0.190261	MR Egger	13.7705	5	0.0171347	-0.00307415	0.0221513	0.89504		0.987043
T1_PLT	Breast_cancer	Weighted median	7	0.0480015	0.0228217	0.0354372	MR Egger	13.7705	5	0.0171347	-0.00307415	0.0221513	0.89504		0.987043
T1_PLT	Breast_cancer	Weighted mode	7	0.0541622	0.0281894	0.103071	MR Egger	13.7705	5	0.0171347	-0.00307415	0.0221513	0.89504		0.987043
T1_PLT	Cataracts	Inverse variance weighted	2	-0.0243441	0.0737308	0.741268	Inverse variance weighted	0.322947	1	0.569842				0.955018	0.981069
T1_PLT	Cerebral_aneurysm	Inverse variance weighted	4	-0.0186377	0.0253294	0.461845	MR Egger	4.10231	2	0.128587	-0.0013686	0.0317055	0.969491	0.889231	0.982616
T1_PLT	Cerebral_aneurysm	MR Egger	4	-0.0114763	0.168776	0.951974	MR Egger	4.10231	2	0.128587	-0.0013686	0.0317055	0.969491		0.982616
T1_PLT	Cerebral_aneurysm	Simple mode	4	-0.0162918	0.0443702	0.737858	MR Egger	4.10231	2	0.128587	-0.0013686	0.0317055	0.969491		0.982616
T1_PLT	Cerebral_aneurysm	Weighted median	4	-0.0199537	0.0271661	0.46264	MR Egger	4.10231	2	0.128587	-0.0013686	0.0317055	0.969491		0.982616
T1_PLT	Cerebral_aneurysm	Weighted mode	4	-0.040011	0.0453974	0.443026	MR Egger	4.10231	2	0.128587	-0.0013686	0.0317055	0.969491		0.982616
T1_PLT	Cholelithiasis	Inverse variance weighted	12	0.0334837	0.0234971	0.154154	MR Egger	18.4021	10	0.0485474	5.9732e-05	0.00680081	0.993165	0.647258	0.981724
T1_PLT	Cholelithiasis	MR Egger	12	0.0331171	0.0484752	0.510013	MR Egger	18.4021	10	0.0485474	5.9732e-05	0.00680081	0.993165		0.981724
T1_PLT	Cholelithiasis	Simple mode	12	0.068491	0.0588588	0.269186	MR Egger	18.4021	10	0.0485474	5.9732e-05	0.00680081	0.993165		0.981724
T1_PLT	Cholelithiasis	Weighted median	12	0.0415285	0.0282055	0.140924	MR Egger	18.4021	10	0.0485474	5.9732e-05	0.00680081	0.993165		0.981724
T1_PLT	Cholelithiasis	Weighted mode	12	0.0650466	0.0425131	0.154243	MR Egger	18.4021	10	0.0485474	5.9732e-05	0.00680081	0.993165		0.981724
T1_PLT	Chronic_heart_failure	Wald ratio	1	0.208224	0.125349	0.0966819									0
T1_PLT	Chronic_hepatitis_B_infection	Inverse variance weighted	7	0.0334294	0.0426878	0.433561	Inverse variance weighted	11.7194	6	0.06853	-0.0776283	0.0413392	0.119208	0.881276	0.984672
T1_PLT	Chronic_hepatitis_B_infection	MR Egger	7	0.22559	0.108416	0.0919697	Inverse variance weighted	11.7194	6	0.06853	-0.0776283	0.0413392	0.119208		0.984672
T1_PLT	Chronic_hepatitis_B_infection	Simple mode	7	-0.0186951	0.0710613	0.801287	Inverse variance weighted	11.7194	6	0.06853	-0.0776283	0.0413392	0.119208		0.984672
T1_PLT	Chronic_hepatitis_B_infection	Weighted median	7	0.076818	0.0464301	0.0980285	Inverse variance weighted	11.7194	6	0.06853	-0.0776283	0.0413392	0.119208		0.984672
T1_PLT	Chronic_hepatitis_B_infection	Weighted mode	7	0.07007	0.0468541	0.185416	Inverse variance weighted	11.7194	6	0.06853	-0.0776283	0.0413392	0.119208		0.984672
T1_PLT	Chronic_hepatitis_C_infection	Inverse variance weighted	2	0.14382	0.112973	0.203002	Inverse variance weighted	1.47867	1	0.223982				0.707437	0.993038
T1_PLT	Chronic_obstructive_pulmonary_disease	Inverse variance weighted	6	0.0597365	0.0284389	0.0356831	MR Egger	6.96153	4	0.137935	0.00825809	0.0288216	0.788704	0.39782	0.978221
T1_PLT	Chronic_obstructive_pulmonary_disease	MR Egger	6	0.00942563	0.178389	0.960395	MR Egger	6.96153	4	0.137935	0.00825809	0.0288216	0.788704		0.978221
T1_PLT	Chronic_obstructive_pulmonary_disease	Simple mode	6	0.0570245	0.0442605	0.254007	MR Egger	6.96153	4	0.137935	0.00825809	0.0288216	0.788704		0.978221
T1_PLT	Chronic_obstructive_pulmonary_disease	Weighted median	6	0.0458686	0.0321389	0.153522	MR Egger	6.96153	4	0.137935	0.00825809	0.0288216	0.788704		0.978221
T1_PLT	Chronic_obstructive_pulmonary_disease	Weighted mode	6	0.0348424	0.0358729	0.376021	MR Egger	6.96153	4	0.137935	0.00825809	0.0288216	0.788704		0.978221
T1_PLT	Chronic_sinusitis	Inverse variance weighted	5	-0.0530828	0.0601943	0.377854	Inverse variance weighted	20.7579	4	0.000353656	-0.0263413	0.0274001	0.407291	0.846289	0.857889
T1_PLT	Chronic_sinusitis	MR Egger	5	0.0116655	0.0907164	0.905816	Inverse variance weighted	20.7579	4	0.000353656	-0.0263413	0.0274001	0.407291		0.857889
T1_PLT	Chronic_sinusitis	Simple mode	5	0.21095	0.0995982	0.10157	Inverse variance weighted	20.7579	4	0.000353656	-0.0263413	0.0274001	0.407291		0.857889
T1_PLT	Chronic_sinusitis	Weighted median	5	-0.0350782	0.0345413	0.309846	Inverse variance weighted	20.7579	4	0.000353656	-0.0263413	0.0274001	0.407291		0.857889
T1_PLT	Chronic_sinusitis	Weighted mode	5	-0.016148	0.0360897	0.677719	Inverse variance weighted	20.7579	4	0.000353656	-0.0263413	0.0274001	0.407291		0.857889
T1_PLT	Cirrhosis	Inverse variance weighted	3	-0.0987447	0.0718915	0.16959	Inverse variance weighted	22.843	2	1.09572e-05	0.181312	0.0586573	0.199192	0.65941	0.986989
T1_PLT	Cirrhosis	MR Egger	3	-0.844426	0.243262	0.178562	Inverse variance weighted	22.843	2	1.09572e-05	0.181312	0.0586573	0.199192		0.986989
T1_PLT	Cirrhosis	Simple mode	3	-0.191196	0.126683	0.270293	Inverse variance weighted	22.843	2	1.09572e-05	0.181312	0.0586573	0.199192		0.986989
T1_PLT	Cirrhosis	Weighted median	3	-0.10787	0.0326487	0.000953247	Inverse variance weighted	22.843	2	1.09572e-05	0.181312	0.0586573	0.199192		0.986989
T1_PLT	Cirrhosis	Weighted mode	3	0.00199692	0.0457898	0.969177	Inverse variance weighted	22.843	2	1.09572e-05	0.181312	0.0586573	0.199192		0.986989
T1_PLT	Colon_polyp	Wald ratio	1	-0.208532	0.0344751	1.45946e-09									1
T1_PLT	Colorectal_cancer	Inverse variance weighted	13	-0.00403782	0.022475	0.857421	Inverse variance weighted	15.9374	12	0.194121	-0.0220617	0.015535	0.183288	0.973683	0.981931
T1_PLT	Colorectal_cancer	MR Egger	13	0.159241	0.116983	0.200671	Inverse variance weighted	15.9374	12	0.194121	-0.0220617	0.015535	0.183288		0.981931
T1_PLT	Colorectal_cancer	Simple mode	13	-0.0537219	0.0529356	0.330201	Inverse variance weighted	15.9374	12	0.194121	-0.0220617	0.015535	0.183288		0.981931
T1_PLT	Colorectal_cancer	Weighted median	13	-0.0221522	0.0292983	0.449595	Inverse variance weighted	15.9374	12	0.194121	-0.0220617	0.015535	0.183288		0.981931
T1_PLT	Colorectal_cancer	Weighted mode	13	-0.0547776	0.0479746	0.275808	Inverse variance weighted	15.9374	12	0.194121	-0.0220617	0.015535	0.183288		0.981931
T1_PLT	Endometriosis	Inverse variance weighted	2	0.0215231	0.0385283	0.576413	Inverse variance weighted	2.35945	1	0.124526				0.918652	0.983924
T1_PLT	Gastric_cancer	Inverse variance weighted	7	0.00833861	0.0183828	0.65011	Inverse variance weighted	4.55655	6	0.601808	0.0088043	0.00887175	0.36657	0.941729	0.988145
T1_PLT	Gastric_cancer	MR Egger	7	-0.0383731	0.0505318	0.48187	Inverse variance weighted	4.55655	6	0.601808	0.0088043	0.00887175	0.36657		0.988145
T1_PLT	Gastric_cancer	Simple mode	7	0.0108161	0.0351675	0.768813	Inverse variance weighted	4.55655	6	0.601808	0.0088043	0.00887175	0.36657		0.988145
T1_PLT	Gastric_cancer	Weighted median	7	0.00966966	0.0247352	0.695851	Inverse variance weighted	4.55655	6	0.601808	0.0088043	0.00887175	0.36657		0.988145
T1_PLT	Gastric_cancer	Weighted mode	7	-0.0001544	0.0240643	0.995089	Inverse variance weighted	4.55655	6	0.601808	0.0088043	0.00887175	0.36657		0.988145
T1_PLT	Gastric_ulcer	Inverse variance weighted	4	-0.0319222	0.0403413	0.428768	MR Egger	0.989631	2	0.609683	-0.0169692	0.019308	0.472168	0.878896	0.471871
T1_PLT	Gastric_ulcer	MR Egger	4	0.145479	0.205843	0.552969	MR Egger	0.989631	2	0.609683	-0.0169692	0.019308	0.472168		0.471871
T1_PLT	Gastric_ulcer	Simple mode	4	-0.0298526	0.0614317	0.660288	MR Egger	0.989631	2	0.609683	-0.0169692	0.019308	0.472168		0.471871
T1_PLT	Gastric_ulcer	Weighted median	4	-0.0243955	0.0476039	0.608323	MR Egger	0.989631	2	0.609683	-0.0169692	0.019308	0.472168		0.471871
T1_PLT	Gastric_ulcer	Weighted mode	4	-0.024129	0.0508988	0.667825	MR Egger	0.989631	2	0.609683	-0.0169692	0.019308	0.472168		0.471871
T1_PLT	Glaucoma	Inverse variance weighted	9	-0.0336856	0.0225621	0.135432	MR Egger	7.35417	7	0.392958	-8.14531e-05	0.0129626	0.995162	0.62765	0.9792
T1_PLT	Glaucoma	MR Egger	9	-0.033041	0.105163	0.762535	MR Egger	7.35417	7	0.392958	-8.14531e-05	0.0129626	0.995162		0.9792
T1_PLT	Glaucoma	Simple mode	9	-0.0241454	0.0484905	0.631923	MR Egger	7.35417	7	0.392958	-8.14531e-05	0.0129626	0.995162		0.9792
T1_PLT	Glaucoma	Weighted median	9	-0.0175381	0.0303317	0.563123	MR Egger	7.35417	7	0.392958	-8.14531e-05	0.0129626	0.995162		0.9792
T1_PLT	Glaucoma	Weighted mode	9	-0.0217081	0.0423089	0.621755	MR Egger	7.35417	7	0.392958	-8.14531e-05	0.0129626	0.995162		0.9792
T1_PLT	Graves_disease	Inverse variance weighted	16	0.00916632	0.00997961	0.358355	MR Egger	14.7706	14	0.394016	-0.0007193	0.00965607	0.941673	0.834551	0.986745
T1_PLT	Graves_disease	MR Egger	16	0.0121544	0.0414016	0.773392	MR Egger	14.7706	14	0.394016	-0.0007193	0.00965607	0.941673		0.986745
T1_PLT	Graves_disease	Simple mode	16	0.00340547	0.019376	0.862836	MR Egger	14.7706	14	0.394016	-0.0007193	0.00965607	0.941673		0.986745
T1_PLT	Graves_disease	Weighted median	16	0.00950109	0.0136885	0.487624	MR Egger	14.7706	14	0.394016	-0.0007193	0.00965607	0.941673		0.986745
T1_PLT	Graves_disease	Weighted mode	16	0.00103325	0.0138593	0.941555	MR Egger	14.7706	14	0.394016	-0.0007193	0.00965607	0.941673		0.986745
T1_PLT	Hepatic_cancer	Inverse variance weighted	3	0.0456412	0.0499125	0.360494	Inverse variance weighted	4.21407	2	0.121598	-0.0493367	0.0256635	0.305357	0.836638	0.979978
T1_PLT	Hepatic_cancer	MR Egger	3	0.278755	0.12604	0.270336	Inverse variance weighted	4.21407	2	0.121598	-0.0493367	0.0256635	0.305357		0.979978
T1_PLT	Hepatic_cancer	Simple mode	3	0.166766	0.0868156	0.194704	Inverse variance weighted	4.21407	2	0.121598	-0.0493367	0.0256635	0.305357		0.979978
T1_PLT	Hepatic_cancer	Weighted median	3	0.0425207	0.0368205	0.248168	Inverse variance weighted	4.21407	2	0.121598	-0.0493367	0.0256635	0.305357		0.979978
T1_PLT	Hepatic_cancer	Weighted mode	3	0.00240876	0.0416207	0.959111	Inverse variance weighted	4.21407	2	0.121598	-0.0493367	0.0256635	0.305357		0.979978
T1_PLT	Ischemic_stroke	Inverse variance weighted	4	-0.225732	0.166754	0.175837	Inverse variance weighted	28.3827	3	3.01862e-06	0.0988121	0.0191453	0.0355509	0.665022	0.983728
T1_PLT	Ischemic_stroke	MR Egger	4	-1.41051	0.235871	0.026843	Inverse variance weighted	28.3827	3	3.01862e-06	0.0988121	0.0191453	0.0355509		0.983728
T1_PLT	Ischemic_stroke	Simple mode	4	0.144495	0.108915	0.276564	Inverse variance weighted	28.3827	3	3.01862e-06	0.0988121	0.0191453	0.0355509		0.983728
T1_PLT	Ischemic_stroke	Weighted median	4	-0.114353	0.0938029	0.222816	Inverse variance weighted	28.3827	3	3.01862e-06	0.0988121	0.0191453	0.0355509		0.983728
T1_PLT	Ischemic_stroke	Weighted mode	4	0.0121708	0.122982	0.927409	Inverse variance weighted	28.3827	3	3.01862e-06	0.0988121	0.0191453	0.0355509		0.983728
T1_PLT	Lung_cancer	Inverse variance weighted	4	-0.0225341	0.0246591	0.360808	MR Egger	0.917887	2	0.631951	-0.00760527	0.273527	0.980343	0.836638	0.971814
T1_PLT	Lung_cancer	MR Egger	4	0.0289839	1.85304	0.988941	MR Egger	0.917887	2	0.631951	-0.00760527	0.273527	0.980343		0.971814
T1_PLT	Lung_cancer	Simple mode	4	-0.0269033	0.0373081	0.522957	MR Egger	0.917887	2	0.631951	-0.00760527	0.273527	0.980343		0.971814
T1_PLT	Lung_cancer	Weighted median	4	-0.0274817	0.0295967	0.353127	MR Egger	0.917887	2	0.631951	-0.00760527	0.273527	0.980343		0.971814
T1_PLT	Lung_cancer	Weighted mode	4	-0.0303486	0.0339241	0.436917	MR Egger	0.917887	2	0.631951	-0.00760527	0.273527	0.980343		0.971814
T1_PLT	Medication_use_adrenergics_inhalants	Inverse variance weighted	2	-0.0188965	0.0821398	0.81805	Inverse variance weighted	0.0303134	1	0.861781				0.964045	0.984287
T1_PLT	Medication_use_agents_acting_on_the_renin_angiotensin_system	Inverse variance weighted	11	0.0539614	0.0509786	0.289822	Inverse variance weighted	13.731	10	0.185621	0.0463074	0.0318278	0.17966	0.786413	0.977642
T1_PLT	Medication_use_agents_acting_on_the_renin_angiotensin_system	MR Egger	11	-0.702991	0.522508	0.211405	Inverse variance weighted	13.731	10	0.185621	0.0463074	0.0318278	0.17966		0.977642
T1_PLT	Medication_use_agents_acting_on_the_renin_angiotensin_system	Simple mode	11	0.0469369	0.0751136	0.546044	Inverse variance weighted	13.731	10	0.185621	0.0463074	0.0318278	0.17966		0.977642
T1_PLT	Medication_use_agents_acting_on_the_renin_angiotensin_system	Weighted median	11	0.0418388	0.0580812	0.47131	Inverse variance weighted	13.731	10	0.185621	0.0463074	0.0318278	0.17966		0.977642
T1_PLT	Medication_use_agents_acting_on_the_renin_angiotensin_system	Weighted mode	11	0.0377284	0.0637652	0.567202	Inverse variance weighted	13.731	10	0.185621	0.0463074	0.0318278	0.17966		0.977642
T1_PLT	Medication_use_antiglaucoma_preparations_and_miotics	Inverse variance weighted	3	-0.0293377	0.0439725	0.504654	Inverse variance weighted	1.9902	2	0.369686	0.0472808	0.0342569	0.399165	0.905718	0.977719
T1_PLT	Medication_use_antiglaucoma_preparations_and_miotics	MR Egger	3	-0.402322	0.273796	0.38041	Inverse variance weighted	1.9902	2	0.369686	0.0472808	0.0342569	0.399165		0.977719
T1_PLT	Medication_use_antiglaucoma_preparations_and_miotics	Simple mode	3	-0.0401979	0.0773837	0.655209	Inverse variance weighted	1.9902	2	0.369686	0.0472808	0.0342569	0.399165		0.977719
T1_PLT	Medication_use_antiglaucoma_preparations_and_miotics	Weighted median	3	-0.0385047	0.0536116	0.472625	Inverse variance weighted	1.9902	2	0.369686	0.0472808	0.0342569	0.399165		0.977719
T1_PLT	Medication_use_antiglaucoma_preparations_and_miotics	Weighted mode	3	-0.0688541	0.0759572	0.46036	Inverse variance weighted	1.9902	2	0.369686	0.0472808	0.0342569	0.399165		0.977719
T1_PLT	Medication_use_antihypertensives	Wald ratio	1	0.0326945	0.0502993	0.515692									0
T1_PLT	Medication_use_antithrombotic_agents	Inverse variance weighted	11	0.108928	0.0523366	0.0374067	MR Egger	3.78756	9	0.92483	0.00576185	0.0118654	0.638854	0.400068	0.972322
T1_PLT	Medication_use_antithrombotic_agents	MR Egger	11	0.0183011	0.193828	0.926845	MR Egger	3.78756	9	0.92483	0.00576185	0.0118654	0.638854		0.972322
T1_PLT	Medication_use_antithrombotic_agents	Simple mode	11	0.194133	0.101474	0.0847659	MR Egger	3.78756	9	0.92483	0.00576185	0.0118654	0.638854		0.972322
T1_PLT	Medication_use_antithrombotic_agents	Weighted median	11	0.0714768	0.070498	0.310638	MR Egger	3.78756	9	0.92483	0.00576185	0.0118654	0.638854		0.972322
T1_PLT	Medication_use_antithrombotic_agents	Weighted mode	11	0.0790977	0.0834409	0.3655	MR Egger	3.78756	9	0.92483	0.00576185	0.0118654	0.638854		0.972322
T1_PLT	Medication_use_beta_blocking_agents	Inverse variance weighted	5	-0.0256964	0.0499853	0.607197	MR Egger	4.83498	3	0.184287	0.0243896	0.0321124	0.502778	0.927167	0.979233
T1_PLT	Medication_use_beta_blocking_agents	MR Egger	5	-0.344764	0.42341	0.475126	MR Egger	4.83498	3	0.184287	0.0243896	0.0321124	0.502778		0.979233
T1_PLT	Medication_use_beta_blocking_agents	Simple mode	5	-0.0474786	0.0783545	0.577253	MR Egger	4.83498	3	0.184287	0.0243896	0.0321124	0.502778		0.979233
T1_PLT	Medication_use_beta_blocking_agents	Weighted median	5	-0.0227556	0.0557121	0.682944	MR Egger	4.83498	3	0.184287	0.0243896	0.0321124	0.502778		0.979233
T1_PLT	Medication_use_beta_blocking_agents	Weighted mode	5	-0.0248679	0.0656165	0.723956	MR Egger	4.83498	3	0.184287	0.0243896	0.0321124	0.502778		0.979233
T1_PLT	Medication_use_calcium_channel_blockers	Inverse variance weighted	18	0.0050921	0.0318868	0.873123	MR Egger	15.5643	16	0.483761	0.000872111	0.00878159	0.922125	0.97671	0.978785
T1_PLT	Medication_use_calcium_channel_blockers	MR Egger	18	-0.00806081	0.136226	0.953548	MR Egger	15.5643	16	0.483761	0.000872111	0.00878159	0.922125		0.978785
T1_PLT	Medication_use_calcium_channel_blockers	Simple mode	18	-0.0199938	0.0758339	0.795217	MR Egger	15.5643	16	0.483761	0.000872111	0.00878159	0.922125		0.978785
T1_PLT	Medication_use_calcium_channel_blockers	Weighted median	18	0.019863	0.0436086	0.648761	MR Egger	15.5643	16	0.483761	0.000872111	0.00878159	0.922125		0.978785
T1_PLT	Medication_use_calcium_channel_blockers	Weighted mode	18	0.0156179	0.064225	0.81078	MR Egger	15.5643	16	0.483761	0.000872111	0.00878159	0.922125		0.978785
T1_PLT	Medication_use_diuretics	Wald ratio	1	0.638121	0.123795	2.5412e-07									0
T1_PLT	Medication_use_drugs_used_in_diabetes	Inverse variance weighted	73	0.0386868	0.0156726	0.0135706	Inverse variance weighted	128.064	72	5.35627e-05	0.00350362	0.00365086	0.340478	0.264682	0.986686
T1_PLT	Medication_use_drugs_used_in_diabetes	MR Egger	73	0.00515098	0.0383023	0.893402	Inverse variance weighted	128.064	72	5.35627e-05	0.00350362	0.00365086	0.340478		0.986686
T1_PLT	Medication_use_drugs_used_in_diabetes	Simple mode	73	0.00334042	0.0359342	0.926194	Inverse variance weighted	128.064	72	5.35627e-05	0.00350362	0.00365086	0.340478		0.986686
T1_PLT	Medication_use_drugs_used_in_diabetes	Weighted median	73	0.0289587	0.0187645	0.122765	Inverse variance weighted	128.064	72	5.35627e-05	0.00350362	0.00365086	0.340478		0.986686
T1_PLT	Medication_use_drugs_used_in_diabetes	Weighted mode	73	0.0351729	0.0238792	0.145121	Inverse variance weighted	128.064	72	5.35627e-05	0.00350362	0.00365086	0.340478		0.986686
T1_PLT	Medication_use_HMG_CoA_reductase_inhibitors	Inverse variance weighted	47	0.0113945	0.0207724	0.583321	Inverse variance weighted	76.2589	46	0.00333072	0.0116345	0.00446772	0.0124358	0.920938	0.990258
T1_PLT	Medication_use_HMG_CoA_reductase_inhibitors	MR Egger	47	-0.0834101	0.0413362	0.0495937	Inverse variance weighted	76.2589	46	0.00333072	0.0116345	0.00446772	0.0124358		0.990258
T1_PLT	Medication_use_HMG_CoA_reductase_inhibitors	Simple mode	47	0.00125664	0.0468761	0.978729	Inverse variance weighted	76.2589	46	0.00333072	0.0116345	0.00446772	0.0124358		0.990258
T1_PLT	Medication_use_HMG_CoA_reductase_inhibitors	Weighted median	47	0.0086147	0.0264575	0.744723	Inverse variance weighted	76.2589	46	0.00333072	0.0116345	0.00446772	0.0124358		0.990258
T1_PLT	Medication_use_HMG_CoA_reductase_inhibitors	Weighted mode	47	0.00125664	0.0385778	0.974155	Inverse variance weighted	76.2589	46	0.00333072	0.0116345	0.00446772	0.0124358		0.990258
T1_PLT	Medication_use_immunosuppressants	Inverse variance weighted	5	0.0904544	0.0247343	0.000255142	Inverse variance weighted	3.04805	4	0.549817	0.0300005	0.019198	0.216063	0.0224386	0.983468
T1_PLT	Medication_use_immunosuppressants	MR Egger	5	-0.0657511	0.102974	0.568539	Inverse variance weighted	3.04805	4	0.549817	0.0300005	0.019198	0.216063		0.983468
T1_PLT	Medication_use_immunosuppressants	Simple mode	5	0.0929741	0.0425016	0.0939491	Inverse variance weighted	3.04805	4	0.549817	0.0300005	0.019198	0.216063		0.983468
T1_PLT	Medication_use_immunosuppressants	Weighted median	5	0.0959479	0.0317306	0.00249597	Inverse variance weighted	3.04805	4	0.549817	0.0300005	0.019198	0.216063		0.983468
T1_PLT	Medication_use_immunosuppressants	Weighted mode	5	0.0965667	0.0395186	0.0709344	Inverse variance weighted	3.04805	4	0.549817	0.0300005	0.019198	0.216063		0.983468
T1_PLT	Medication_use_salicylic_acid_and_derivatives	Inverse variance weighted	13	0.0217004	0.0441328	0.622926	MR Egger	12.6431	11	0.317292	-0.00404437	0.00927474	0.671225	0.934809	0.975447
T1_PLT	Medication_use_salicylic_acid_and_derivatives	MR Egger	13	0.0835837	0.149091	0.586292	MR Egger	12.6431	11	0.317292	-0.00404437	0.00927474	0.671225		0.975447
T1_PLT	Medication_use_salicylic_acid_and_derivatives	Simple mode	13	-0.0469705	0.100513	0.648652	MR Egger	12.6431	11	0.317292	-0.00404437	0.00927474	0.671225		0.975447
T1_PLT	Medication_use_salicylic_acid_and_derivatives	Weighted median	13	0.00673818	0.0615206	0.912784	MR Egger	12.6431	11	0.317292	-0.00404437	0.00927474	0.671225		0.975447
T1_PLT	Medication_use_salicylic_acid_and_derivatives	Weighted mode	13	0.00570315	0.0682538	0.934786	MR Egger	12.6431	11	0.317292	-0.00404437	0.00927474	0.671225		0.975447
T1_PLT	Medication_use_thyroid_preparations	Inverse variance weighted	3	0.0233381	0.0313117	0.456062	Inverse variance weighted	2.27767	2	0.320192	-0.037226	0.0247161	0.373134	0.889231	0.984061
T1_PLT	Medication_use_thyroid_preparations	MR Egger	3	0.256209	0.157373	0.350665	Inverse variance weighted	2.27767	2	0.320192	-0.037226	0.0247161	0.373134		0.984061
T1_PLT	Medication_use_thyroid_preparations	Simple mode	3	0.0164421	0.03918	0.715521	Inverse variance weighted	2.27767	2	0.320192	-0.037226	0.0247161	0.373134		0.984061
T1_PLT	Medication_use_thyroid_preparations	Weighted median	3	0.0184131	0.0328985	0.575689	Inverse variance weighted	2.27767	2	0.320192	-0.037226	0.0247161	0.373134		0.984061
T1_PLT	Medication_use_thyroid_preparations	Weighted mode	3	0.0164421	0.0341867	0.678027	Inverse variance weighted	2.27767	2	0.320192	-0.037226	0.0247161	0.373134		0.984061
T1_PLT	Medication_use_vasodilators_used_in_cardiac_diseases	Inverse variance weighted	14	0.0352819	0.0259812	0.17447	MR Egger	9.24575	12	0.681809	0.00334949	0.00875019	0.708569	0.66502	0.979547
T1_PLT	Medication_use_vasodilators_used_in_cardiac_diseases	MR Egger	14	7.10986e-05	0.0955833	0.999419	MR Egger	9.24575	12	0.681809	0.00334949	0.00875019	0.708569		0.979547
T1_PLT	Medication_use_vasodilators_used_in_cardiac_diseases	Simple mode	14	0.00584193	0.0541164	0.915683	MR Egger	9.24575	12	0.681809	0.00334949	0.00875019	0.708569		0.979547
T1_PLT	Medication_use_vasodilators_used_in_cardiac_diseases	Weighted median	14	0.0194822	0.0357399	0.585677	MR Egger	9.24575	12	0.681809	0.00334949	0.00875019	0.708569		0.979547
T1_PLT	Medication_use_vasodilators_used_in_cardiac_diseases	Weighted mode	14	0.0146253	0.0438545	0.744078	MR Egger	9.24575	12	0.681809	0.00334949	0.00875019	0.708569		0.979547
T1_PLT	Myocardial_infarction	Inverse variance weighted	45	-0.0035262	0.0139124	0.799916	MR Egger	48.956	43	0.24637	0.00234901	0.0051034	0.647632	0.964045	0.981025
T1_PLT	Myocardial_infarction	MR Egger	45	-0.0240459	0.0467389	0.609555	MR Egger	48.956	43	0.24637	0.00234901	0.0051034	0.647632		0.981025
T1_PLT	Myocardial_infarction	Simple mode	45	-0.000577048	0.0366085	0.987495	MR Egger	48.956	43	0.24637	0.00234901	0.0051034	0.647632		0.981025
T1_PLT	Myocardial_infarction	Weighted median	45	0.00563979	0.0198149	0.775933	MR Egger	48.956	43	0.24637	0.00234901	0.0051034	0.647632		0.981025
T1_PLT	Myocardial_infarction	Weighted mode	45	0.0123546	0.0282082	0.663545	MR Egger	48.956	43	0.24637	0.00234901	0.0051034	0.647632		0.981025
T1_PLT	Peripheral_artery_disease	Inverse variance weighted	2	0.0848112	0.0548914	0.122329	Inverse variance weighted	0.627013	1	0.428453				0.60165	0
T1_PLT	Pneumonia	Wald ratio	1	0.156976	0.125581	0.2113									1
T1_PLT	Pollinosis	Inverse variance weighted	3	0.0155942	0.106358	0.883432	MR Egger	2.29433	1	0.129847	-0.0494351	0.0957039	0.696463	0.978382	0.977215
T1_PLT	Pollinosis	MR Egger	3	0.529786	1.00438	0.690994	MR Egger	2.29433	1	0.129847	-0.0494351	0.0957039	0.696463		0.977215
T1_PLT	Pollinosis	Simple mode	3	-0.0112656	0.0949086	0.916361	MR Egger	2.29433	1	0.129847	-0.0494351	0.0957039	0.696463		0.977215
T1_PLT	Pollinosis	Weighted median	3	-0.00214566	0.0925647	0.981507	MR Egger	2.29433	1	0.129847	-0.0494351	0.0957039	0.696463		0.977215
T1_PLT	Pollinosis	Weighted mode	3	-0.00175971	0.0897088	0.986131	MR Egger	2.29433	1	0.129847	-0.0494351	0.0957039	0.696463		0.977215
T1_PLT	Pulmonary_tuberculosis	Wald ratio	1	-0.410505	0.460625	0.372826									0
T1_PLT	Pyelonephritis	Wald ratio	1	0.0359696	0.0302145	0.233859									0
T1_PLT	Rheumatoid_arthritis	Inverse variance weighted	11	0.0228949	0.0313017	0.464519	MR Egger	20.4429	9	0.0153674	0.00866045	0.0132264	0.528983	0.889231	0.985793
T1_PLT	Rheumatoid_arthritis	MR Egger	11	-0.028912	0.0854352	0.742816	MR Egger	20.4429	9	0.0153674	0.00866045	0.0132264	0.528983		0.985793
T1_PLT	Rheumatoid_arthritis	Simple mode	11	0.0512119	0.0426972	0.258011	MR Egger	20.4429	9	0.0153674	0.00866045	0.0132264	0.528983		0.985793
T1_PLT	Rheumatoid_arthritis	Weighted median	11	0.0269849	0.0304819	0.376008	MR Egger	20.4429	9	0.0153674	0.00866045	0.0132264	0.528983		0.985793
T1_PLT	Rheumatoid_arthritis	Weighted mode	11	0.0251621	0.0363563	0.504627	MR Egger	20.4429	9	0.0153674	0.00866045	0.0132264	0.528983		0.985793
T1_PLT	Stable_angina_pectoris	Inverse variance weighted	27	0.0160153	0.0210581	0.446938	MR Egger	28.0213	25	0.306874	0.00648021	0.00720806	0.377218	0.88809	0.978484
T1_PLT	Stable_angina_pectoris	MR Egger	27	-0.050079	0.0764959	0.518663	MR Egger	28.0213	25	0.306874	0.00648021	0.00720806	0.377218		0.978484
T1_PLT	Stable_angina_pectoris	Simple mode	27	-0.00846828	0.0420902	0.842113	MR Egger	28.0213	25	0.306874	0.00648021	0.00720806	0.377218		0.978484
T1_PLT	Stable_angina_pectoris	Weighted median	27	0.0118492	0.0292109	0.685004	MR Egger	28.0213	25	0.306874	0.00648021	0.00720806	0.377218		0.978484
T1_PLT	Stable_angina_pectoris	Weighted mode	27	0.0159008	0.0348017	0.65154	MR Egger	28.0213	25	0.306874	0.00648021	0.00720806	0.377218		0.978484
T1_PLT	Type_2_diabetes	Inverse variance weighted	120	0.0574069	0.0111852	2.86097e-07	Inverse variance weighted	173.016	119	0.000902512	0.00512065	0.00241846	0.0363323	6.58977e-05	0.987959
T1_PLT	Type_2_diabetes	MR Egger	120	0.00953823	0.0251531	0.705216	Inverse variance weighted	173.016	119	0.000902512	0.00512065	0.00241846	0.0363323		0.987959
T1_PLT	Type_2_diabetes	Simple mode	120	0.0266784	0.036253	0.463243	Inverse variance weighted	173.016	119	0.000902512	0.00512065	0.00241846	0.0363323		0.987959
T1_PLT	Type_2_diabetes	Weighted median	120	0.0461684	0.0157661	0.00340797	Inverse variance weighted	173.016	119	0.000902512	0.00512065	0.00241846	0.0363323		0.987959
T1_PLT	Type_2_diabetes	Weighted mode	120	0.0331261	0.0248573	0.185192	Inverse variance weighted	173.016	119	0.000902512	0.00512065	0.00241846	0.0363323		0.987959
T1_PLT	Unstable_angina_pectoris	Inverse variance weighted	6	0.0449025	0.0216095	0.0377183	MR Egger	3.11556	4	0.538676	0.00138121	0.0145367	0.928872	0.400975	0.978919
T1_PLT	Unstable_angina_pectoris	MR Egger	6	0.0348355	0.108132	0.763468	MR Egger	3.11556	4	0.538676	0.00138121	0.0145367	0.928872		0.978919
T1_PLT	Unstable_angina_pectoris	Simple mode	6	0.0491354	0.0394199	0.267807	MR Egger	3.11556	4	0.538676	0.00138121	0.0145367	0.928872		0.978919
T1_PLT	Unstable_angina_pectoris	Weighted median	6	0.0433001	0.0260147	0.0960235	MR Egger	3.11556	4	0.538676	0.00138121	0.0145367	0.928872		0.978919
T1_PLT	Unstable_angina_pectoris	Weighted mode	6	0.0428246	0.0321782	0.240695	MR Egger	3.11556	4	0.538676	0.00138121	0.0145367	0.928872		0.978919
T1_PLT	Urolithiasis	Inverse variance weighted	16	0.0399379	0.0303417	0.188083	Inverse variance weighted	36.1619	15	0.00167516	-0.0359408	0.0156107	0.0371862	0.688109	0.975516
T1_PLT	Urolithiasis	MR Egger	16	0.350207	0.137393	0.0231644	Inverse variance weighted	36.1619	15	0.00167516	-0.0359408	0.0156107	0.0371862		0.975516
T1_PLT	Urolithiasis	Simple mode	16	0.0363596	0.0500708	0.478917	Inverse variance weighted	36.1619	15	0.00167516	-0.0359408	0.0156107	0.0371862		0.975516
T1_PLT	Urolithiasis	Weighted median	16	0.0297378	0.0314641	0.34459	Inverse variance weighted	36.1619	15	0.00167516	-0.0359408	0.0156107	0.0371862		0.975516
T1_PLT	Urolithiasis	Weighted mode	16	0.0395607	0.0480158	0.422898	Inverse variance weighted	36.1619	15	0.00167516	-0.0359408	0.0156107	0.0371862		0.975516
T1_PLT	Urticaria	Inverse variance weighted	2	-0.0774571	0.129913	0.551028	Inverse variance weighted	4.61977	1	0.0316055				0.909824	0.915403
T1_PLT	Uterine_fibroids	Inverse variance weighted	18	0.0498285	0.0208534	0.0168729	MR Egger	27.4118	16	0.037127	0.00199875	0.00622368	0.752251	0.28381	0.984551
T1_PLT	Uterine_fibroids	MR Egger	18	0.0347852	0.0515094	0.509117	MR Egger	27.4118	16	0.037127	0.00199875	0.00622368	0.752251		0.984551
T1_PLT	Uterine_fibroids	Simple mode	18	0.0441934	0.0393979	0.277577	MR Egger	27.4118	16	0.037127	0.00199875	0.00622368	0.752251		0.984551
T1_PLT	Uterine_fibroids	Weighted median	18	0.0651025	0.024037	0.00676029	MR Egger	27.4118	16	0.037127	0.00199875	0.00622368	0.752251		0.984551
T1_PLT	Uterine_fibroids	Weighted mode	18	0.0626813	0.0278098	0.0376881	MR Egger	27.4118	16	0.037127	0.00199875	0.00622368	0.752251		0.984551
T1_PLT	Ventricular_arrhythmia	Wald ratio	1	-0.044682	0.0266373	0.0934605									1
T13_NIPTscore	Angina_pectoris	Inverse variance weighted	18	0.00344107	0.0181359	0.849515	Inverse variance weighted	20.647	17	0.242481	-0.00749995	0.00716816	0.310978	0.972785	0.977548
T13_NIPTscore	Angina_pectoris	MR Egger	18	0.0752262	0.0709531	0.304786	Inverse variance weighted	20.647	17	0.242481	-0.00749995	0.00716816	0.310978		0.977548
T13_NIPTscore	Angina_pectoris	Simple mode	18	0.00553231	0.039346	0.889833	Inverse variance weighted	20.647	17	0.242481	-0.00749995	0.00716816	0.310978		0.977548
T13_NIPTscore	Angina_pectoris	Weighted median	18	-0.0111845	0.024557	0.648784	Inverse variance weighted	20.647	17	0.242481	-0.00749995	0.00716816	0.310978		0.977548
T13_NIPTscore	Angina_pectoris	Weighted mode	18	0.0123437	0.0331316	0.714076	Inverse variance weighted	20.647	17	0.242481	-0.00749995	0.00716816	0.310978		0.977548
T13_NIPTscore	Asthma	Inverse variance weighted	25	-0.0114818	0.0160302	0.47383	Inverse variance weighted	32.826	24	0.107799	0.00955793	0.00672591	0.168716	0.894215	0.981962
T13_NIPTscore	Asthma	MR Egger	25	-0.103155	0.0663935	0.133911	Inverse variance weighted	32.826	24	0.107799	0.00955793	0.00672591	0.168716		0.981962
T13_NIPTscore	Asthma	Simple mode	25	0.0159124	0.0297104	0.597176	Inverse variance weighted	32.826	24	0.107799	0.00955793	0.00672591	0.168716		0.981962
T13_NIPTscore	Asthma	Weighted median	25	0.00614087	0.0196731	0.75493	Inverse variance weighted	32.826	24	0.107799	0.00955793	0.00672591	0.168716		0.981962
T13_NIPTscore	Asthma	Weighted mode	25	0.00732468	0.0236951	0.759897	Inverse variance weighted	32.826	24	0.107799	0.00955793	0.00672591	0.168716		0.981962
T13_NIPTscore	Atopic_dermatitis	Inverse variance weighted	15	-0.00941492	0.0114319	0.410185	Inverse variance weighted	16.398	14	0.289675	0.0132413	0.00930535	0.178297	0.870356	0.98134
T13_NIPTscore	Atopic_dermatitis	MR Egger	15	-0.0768107	0.0486312	0.138247	Inverse variance weighted	16.398	14	0.289675	0.0132413	0.00930535	0.178297		0.98134
T13_NIPTscore	Atopic_dermatitis	Simple mode	15	0.00368699	0.019155	0.850129	Inverse variance weighted	16.398	14	0.289675	0.0132413	0.00930535	0.178297		0.98134
T13_NIPTscore	Atopic_dermatitis	Weighted median	15	-0.00716723	0.0136925	0.600667	Inverse variance weighted	16.398	14	0.289675	0.0132413	0.00930535	0.178297		0.98134
T13_NIPTscore	Atopic_dermatitis	Weighted mode	15	-0.00748244	0.0157924	0.642946	Inverse variance weighted	16.398	14	0.289675	0.0132413	0.00930535	0.178297		0.98134
T13_NIPTscore	Atrial_fibrillation	Inverse variance weighted	10	0.0029486	0.00922427	0.749228	MR Egger	14.8152	8	0.0628409	-0.000414195	0.00709283	0.954865	0.957216	0.991383
T13_NIPTscore	Atrial_fibrillation	MR Egger	10	0.00402574	0.0208785	0.851907	MR Egger	14.8152	8	0.0628409	-0.000414195	0.00709283	0.954865		0.991383
T13_NIPTscore	Atrial_fibrillation	Simple mode	10	-0.00309063	0.0189083	0.873773	MR Egger	14.8152	8	0.0628409	-0.000414195	0.00709283	0.954865		0.991383
T13_NIPTscore	Atrial_fibrillation	Weighted median	10	0.00904169	0.00895112	0.312439	MR Egger	14.8152	8	0.0628409	-0.000414195	0.00709283	0.954865		0.991383
T13_NIPTscore	Atrial_fibrillation	Weighted mode	10	0.0105455	0.00939886	0.290906	MR Egger	14.8152	8	0.0628409	-0.000414195	0.00709283	0.954865		0.991383
T13_NIPTscore	Breast_cancer	Inverse variance weighted	7	0.0106661	0.01339	0.425699	MR Egger	3.42823	5	0.634274	0.000613923	0.0105693	0.955931	0.877335	0.987043
T13_NIPTscore	Breast_cancer	MR Egger	7	0.00708019	0.0631712	0.915121	MR Egger	3.42823	5	0.634274	0.000613923	0.0105693	0.955931		0.987043
T13_NIPTscore	Breast_cancer	Simple mode	7	0.0150395	0.0242323	0.557661	MR Egger	3.42823	5	0.634274	0.000613923	0.0105693	0.955931		0.987043
T13_NIPTscore	Breast_cancer	Weighted median	7	0.0142804	0.0166144	0.390052	MR Egger	3.42823	5	0.634274	0.000613923	0.0105693	0.955931		0.987043
T13_NIPTscore	Breast_cancer	Weighted mode	7	0.0153652	0.0240905	0.547151	MR Egger	3.42823	5	0.634274	0.000613923	0.0105693	0.955931		0.987043
T13_NIPTscore	Cataracts	Inverse variance weighted	2	0.0348234	0.0583171	0.550415	Inverse variance weighted	0.0515856	1	0.820327				0.909824	0.981069
T13_NIPTscore	Cerebral_aneurysm	Inverse variance weighted	4	0.0276995	0.0185729	0.135859	Inverse variance weighted	3.47552	3	0.323951	0.0226551	0.01759	0.326668	0.62765	0.982616
T13_NIPTscore	Cerebral_aneurysm	MR Egger	4	-0.0907994	0.0936097	0.434379	Inverse variance weighted	3.47552	3	0.323951	0.0226551	0.01759	0.326668		0.982616
T13_NIPTscore	Cerebral_aneurysm	Simple mode	4	0.000914704	0.031408	0.978595	Inverse variance weighted	3.47552	3	0.323951	0.0226551	0.01759	0.326668		0.982616
T13_NIPTscore	Cerebral_aneurysm	Weighted median	4	0.0190145	0.0215954	0.378596	Inverse variance weighted	3.47552	3	0.323951	0.0226551	0.01759	0.326668		0.982616
T13_NIPTscore	Cerebral_aneurysm	Weighted mode	4	0.00476877	0.0302325	0.884683	Inverse variance weighted	3.47552	3	0.323951	0.0226551	0.01759	0.326668		0.982616
T13_NIPTscore	Cholelithiasis	Inverse variance weighted	16	0.0101398	0.0183044	0.579611	MR Egger	29.8889	14	0.00790526	-0.00364725	0.00551238	0.51894	0.920287	0.980075
T13_NIPTscore	Cholelithiasis	MR Egger	16	0.0338548	0.0404077	0.4162	MR Egger	29.8889	14	0.00790526	-0.00364725	0.00551238	0.51894		0.980075
T13_NIPTscore	Cholelithiasis	Simple mode	16	0.014211	0.0277474	0.615998	MR Egger	29.8889	14	0.00790526	-0.00364725	0.00551238	0.51894		0.980075
T13_NIPTscore	Cholelithiasis	Weighted median	16	0.00299198	0.0183638	0.870575	MR Egger	29.8889	14	0.00790526	-0.00364725	0.00551238	0.51894		0.980075
T13_NIPTscore	Cholelithiasis	Weighted mode	16	0.00398858	0.0199517	0.844235	MR Egger	29.8889	14	0.00790526	-0.00364725	0.00551238	0.51894		0.980075
T13_NIPTscore	Chronic_heart_failure	Wald ratio	1	-0.0362579	0.0994501	0.715422									0
T13_NIPTscore	Chronic_hepatitis_B_infection	Inverse variance weighted	7	0.0281979	0.026634	0.289728	Inverse variance weighted	7.18622	6	0.303969	0.0394548	0.0288039	0.229068	0.786413	0.984672
T13_NIPTscore	Chronic_hepatitis_B_infection	MR Egger	7	-0.0693877	0.0754614	0.400015	Inverse variance weighted	7.18622	6	0.303969	0.0394548	0.0288039	0.229068		0.984672
T13_NIPTscore	Chronic_hepatitis_B_infection	Simple mode	7	0.104804	0.0615811	0.139674	Inverse variance weighted	7.18622	6	0.303969	0.0394548	0.0288039	0.229068		0.984672
T13_NIPTscore	Chronic_hepatitis_B_infection	Weighted median	7	0.0115076	0.031208	0.712323	Inverse variance weighted	7.18622	6	0.303969	0.0394548	0.0288039	0.229068		0.984672
T13_NIPTscore	Chronic_hepatitis_B_infection	Weighted mode	7	-0.0093167	0.0323645	0.783133	Inverse variance weighted	7.18622	6	0.303969	0.0394548	0.0288039	0.229068		0.984672
T13_NIPTscore	Chronic_hepatitis_C_infection	Inverse variance weighted	2	-0.0326137	0.0735608	0.657507	Inverse variance weighted	0.179031	1	0.672207				0.94184	0.993038
T13_NIPTscore	Chronic_obstructive_pulmonary_disease	Inverse variance weighted	8	0.0223247	0.0162632	0.169843	Inverse variance weighted	9.06855	7	0.247772	-0.011096	0.0114211	0.368805	0.659865	0.983226
T13_NIPTscore	Chronic_obstructive_pulmonary_disease	MR Egger	8	0.0794831	0.0610574	0.240735	Inverse variance weighted	9.06855	7	0.247772	-0.011096	0.0114211	0.368805		0.983226
T13_NIPTscore	Chronic_obstructive_pulmonary_disease	Simple mode	8	0.041485	0.0348184	0.272295	Inverse variance weighted	9.06855	7	0.247772	-0.011096	0.0114211	0.368805		0.983226
T13_NIPTscore	Chronic_obstructive_pulmonary_disease	Weighted median	8	0.0410227	0.0203881	0.0442106	Inverse variance weighted	9.06855	7	0.247772	-0.011096	0.0114211	0.368805		0.983226
T13_NIPTscore	Chronic_obstructive_pulmonary_disease	Weighted mode	8	0.0427678	0.027024	0.157531	Inverse variance weighted	9.06855	7	0.247772	-0.011096	0.0114211	0.368805		0.983226
T13_NIPTscore	Chronic_sinusitis	Inverse variance weighted	5	-0.0143975	0.0332185	0.66471	MR Egger	8.98765	3	0.0294555	0.00956388	0.0164001	0.60073	0.94184	0.857889
T13_NIPTscore	Chronic_sinusitis	MR Egger	5	-0.0378706	0.0542373	0.535284	MR Egger	8.98765	3	0.0294555	0.00956388	0.0164001	0.60073		0.857889
T13_NIPTscore	Chronic_sinusitis	Simple mode	5	-0.0297426	0.0485973	0.573602	MR Egger	8.98765	3	0.0294555	0.00956388	0.0164001	0.60073		0.857889
T13_NIPTscore	Chronic_sinusitis	Weighted median	5	-0.0213581	0.0228925	0.350832	MR Egger	8.98765	3	0.0294555	0.00956388	0.0164001	0.60073		0.857889
T13_NIPTscore	Chronic_sinusitis	Weighted mode	5	-0.0168192	0.0222759	0.492245	MR Egger	8.98765	3	0.0294555	0.00956388	0.0164001	0.60073		0.857889
T13_NIPTscore	Cirrhosis	Inverse variance weighted	3	-0.0116927	0.0353543	0.740848	Inverse variance weighted	8.76018	2	0.0125243	0.0580938	0.0734773	0.574098	0.955018	0.986989
T13_NIPTscore	Cirrhosis	MR Egger	3	-0.250174	0.304172	0.561817	Inverse variance weighted	8.76018	2	0.0125243	0.0580938	0.0734773	0.574098		0.986989
T13_NIPTscore	Cirrhosis	Simple mode	3	-0.014586	0.0166482	0.473355	Inverse variance weighted	8.76018	2	0.0125243	0.0580938	0.0734773	0.574098		0.986989
T13_NIPTscore	Cirrhosis	Weighted median	3	-0.0149721	0.0165373	0.365278	Inverse variance weighted	8.76018	2	0.0125243	0.0580938	0.0734773	0.574098		0.986989
T13_NIPTscore	Cirrhosis	Weighted mode	3	-0.014586	0.0172104	0.485957	Inverse variance weighted	8.76018	2	0.0125243	0.0580938	0.0734773	0.574098		0.986989
T13_NIPTscore	Colon_polyp	Wald ratio	1	-0.0487696	0.0273278	0.0743237									1
T13_NIPTscore	Colorectal_cancer	Inverse variance weighted	14	-0.00416826	0.0192898	0.828921	Inverse variance weighted	22.8013	13	0.0441241	0.0246685	0.0130052	0.0821753	0.966608	0.981674
T13_NIPTscore	Colorectal_cancer	MR Egger	14	-0.183492	0.0961653	0.0805881	Inverse variance weighted	22.8013	13	0.0441241	0.0246685	0.0130052	0.0821753		0.981674
T13_NIPTscore	Colorectal_cancer	Simple mode	14	-0.0182018	0.0343826	0.605458	Inverse variance weighted	22.8013	13	0.0441241	0.0246685	0.0130052	0.0821753		0.981674
T13_NIPTscore	Colorectal_cancer	Weighted median	14	-0.0355422	0.0207784	0.0871666	Inverse variance weighted	22.8013	13	0.0441241	0.0246685	0.0130052	0.0821753		0.981674
T13_NIPTscore	Colorectal_cancer	Weighted mode	14	-0.0422032	0.0282029	0.158426	Inverse variance weighted	22.8013	13	0.0441241	0.0246685	0.0130052	0.0821753		0.981674
T13_NIPTscore	Endometriosis	Inverse variance weighted	2	0.0140806	0.0351469	0.688698	Inverse variance weighted	3.13171	1	0.0767834				0.946448	0.983924
T13_NIPTscore	Gastric_cancer	Inverse variance weighted	7	-0.0174594	0.0210662	0.407226	Inverse variance weighted	12.4375	6	0.0528905	0.0226201	0.00706919	0.0240001	0.869405	0.988145
T13_NIPTscore	Gastric_cancer	MR Egger	7	-0.137334	0.0402189	0.0189474	Inverse variance weighted	12.4375	6	0.0528905	0.0226201	0.00706919	0.0240001		0.988145
T13_NIPTscore	Gastric_cancer	Simple mode	7	-0.0029765	0.0381031	0.940275	Inverse variance weighted	12.4375	6	0.0528905	0.0226201	0.00706919	0.0240001		0.988145
T13_NIPTscore	Gastric_cancer	Weighted median	7	-0.0276693	0.020297	0.172814	Inverse variance weighted	12.4375	6	0.0528905	0.0226201	0.00706919	0.0240001		0.988145
T13_NIPTscore	Gastric_cancer	Weighted mode	7	-0.0341086	0.0176438	0.101397	Inverse variance weighted	12.4375	6	0.0528905	0.0226201	0.00706919	0.0240001		0.988145
T13_NIPTscore	Gastric_ulcer	Inverse variance weighted	4	-0.00736176	0.0823626	0.928778	MR Egger	19.6705	2	5.35314e-05	-0.00325043	0.0482461	0.952415	0.990459	0.471871
T13_NIPTscore	Gastric_ulcer	MR Egger	4	0.0266242	0.514418	0.963428	MR Egger	19.6705	2	5.35314e-05	-0.00325043	0.0482461	0.952415		0.471871
T13_NIPTscore	Gastric_ulcer	Simple mode	4	-0.0662747	0.0977284	0.546298	MR Egger	19.6705	2	5.35314e-05	-0.00325043	0.0482461	0.952415		0.471871
T13_NIPTscore	Gastric_ulcer	Weighted median	4	-0.0751805	0.0531192	0.156976	MR Egger	19.6705	2	5.35314e-05	-0.00325043	0.0482461	0.952415		0.471871
T13_NIPTscore	Gastric_ulcer	Weighted mode	4	-0.0956101	0.051728	0.161694	MR Egger	19.6705	2	5.35314e-05	-0.00325043	0.0482461	0.952415		0.471871
T13_NIPTscore	Glaucoma	Inverse variance weighted	9	-0.0158917	0.0178089	0.372206	MR Egger	5.7086	7	0.574157	-0.00376264	0.00996202	0.716847	0.844259	0.9792
T13_NIPTscore	Glaucoma	MR Egger	9	0.0138589	0.0807564	0.868597	MR Egger	5.7086	7	0.574157	-0.00376264	0.00996202	0.716847		0.9792
T13_NIPTscore	Glaucoma	Simple mode	9	-0.00522249	0.0317322	0.873357	MR Egger	5.7086	7	0.574157	-0.00376264	0.00996202	0.716847		0.9792
T13_NIPTscore	Glaucoma	Weighted median	9	-0.00832386	0.0228218	0.715311	MR Egger	5.7086	7	0.574157	-0.00376264	0.00996202	0.716847		0.9792
T13_NIPTscore	Glaucoma	Weighted mode	9	-0.00458916	0.0289819	0.878108	MR Egger	5.7086	7	0.574157	-0.00376264	0.00996202	0.716847		0.9792
T13_NIPTscore	Graves_disease	Inverse variance weighted	18	0.00792411	0.00877052	0.366264	MR Egger	23.7708	16	0.0946321	-0.00264538	0.00846906	0.758802	0.841225	0.986151
T13_NIPTscore	Graves_disease	MR Egger	18	0.0186437	0.0354821	0.606483	MR Egger	23.7708	16	0.0946321	-0.00264538	0.00846906	0.758802		0.986151
T13_NIPTscore	Graves_disease	Simple mode	18	-0.00228198	0.0152675	0.882944	MR Egger	23.7708	16	0.0946321	-0.00264538	0.00846906	0.758802		0.986151
T13_NIPTscore	Graves_disease	Weighted median	18	0.00587163	0.0104588	0.574522	MR Egger	23.7708	16	0.0946321	-0.00264538	0.00846906	0.758802		0.986151
T13_NIPTscore	Graves_disease	Weighted mode	18	0.00672213	0.0102354	0.520133	MR Egger	23.7708	16	0.0946321	-0.00264538	0.00846906	0.758802		0.986151
T13_NIPTscore	Hepatic_cancer	Inverse variance weighted	3	0.00545984	0.0273918	0.842009	MR Egger	0.161726	1	0.687572	-0.00381245	0.0203995	0.88238	0.970348	0.979978
T13_NIPTscore	Hepatic_cancer	MR Egger	3	0.0234553	0.10011	0.853486	MR Egger	0.161726	1	0.687572	-0.00381245	0.0203995	0.88238		0.979978
T13_NIPTscore	Hepatic_cancer	Simple mode	3	0.00513847	0.0380095	0.904841	MR Egger	0.161726	1	0.687572	-0.00381245	0.0203995	0.88238		0.979978
T13_NIPTscore	Hepatic_cancer	Weighted median	3	0.00346832	0.0282864	0.902412	MR Egger	0.161726	1	0.687572	-0.00381245	0.0203995	0.88238		0.979978
T13_NIPTscore	Hepatic_cancer	Weighted mode	3	0.00283649	0.0306378	0.934675	MR Egger	0.161726	1	0.687572	-0.00381245	0.0203995	0.88238		0.979978
T13_NIPTscore	Ischemic_stroke	Inverse variance weighted	4	-0.0320106	0.0668127	0.631861	Inverse variance weighted	7.31671	3	0.0624598	0.0220768	0.024319	0.459806	0.936708	0.983728
T13_NIPTscore	Ischemic_stroke	MR Egger	4	-0.296575	0.299459	0.426376	Inverse variance weighted	7.31671	3	0.0624598	0.0220768	0.024319	0.459806		0.983728
T13_NIPTscore	Ischemic_stroke	Simple mode	4	-0.0931074	0.0905903	0.379672	Inverse variance weighted	7.31671	3	0.0624598	0.0220768	0.024319	0.459806		0.983728
T13_NIPTscore	Ischemic_stroke	Weighted median	4	-0.0813009	0.0569343	0.153299	Inverse variance weighted	7.31671	3	0.0624598	0.0220768	0.024319	0.459806		0.983728
T13_NIPTscore	Ischemic_stroke	Weighted mode	4	-0.0817484	0.0659334	0.303169	Inverse variance weighted	7.31671	3	0.0624598	0.0220768	0.024319	0.459806		0.983728
T13_NIPTscore	Lung_cancer	Inverse variance weighted	6	-0.00645173	0.0203594	0.751326	Inverse variance weighted	6.94135	5	0.225039	-0.0237721	0.0213174	0.327262	0.957291	0.965278
T13_NIPTscore	Lung_cancer	MR Egger	6	0.146154	0.138284	0.350158	Inverse variance weighted	6.94135	5	0.225039	-0.0237721	0.0213174	0.327262		0.965278
T13_NIPTscore	Lung_cancer	Simple mode	6	0.0226055	0.0344514	0.540714	Inverse variance weighted	6.94135	5	0.225039	-0.0237721	0.0213174	0.327262		0.965278
T13_NIPTscore	Lung_cancer	Weighted median	6	9.37975e-05	0.0225315	0.996678	Inverse variance weighted	6.94135	5	0.225039	-0.0237721	0.0213174	0.327262		0.965278
T13_NIPTscore	Lung_cancer	Weighted mode	6	0.00626214	0.0269976	0.82577	Inverse variance weighted	6.94135	5	0.225039	-0.0237721	0.0213174	0.327262		0.965278
T13_NIPTscore	Medication_use_adrenergics_inhalants	Inverse variance weighted	2	-0.0132786	0.095807	0.889768	Inverse variance weighted	2.17502	1	0.140267				0.979314	0.984287
T13_NIPTscore	Medication_use_agents_acting_on_the_renin_angiotensin_system	Inverse variance weighted	13	0.0346997	0.0319012	0.276717	Inverse variance weighted	7.3002	12	0.837154	-0.0151862	0.0164812	0.376595	0.775526	0.975464
T13_NIPTscore	Medication_use_agents_acting_on_the_renin_angiotensin_system	MR Egger	13	0.289047	0.277873	0.320567	Inverse variance weighted	7.3002	12	0.837154	-0.0151862	0.0164812	0.376595		0.975464
T13_NIPTscore	Medication_use_agents_acting_on_the_renin_angiotensin_system	Simple mode	13	0.0233871	0.0612526	0.709275	Inverse variance weighted	7.3002	12	0.837154	-0.0151862	0.0164812	0.376595		0.975464
T13_NIPTscore	Medication_use_agents_acting_on_the_renin_angiotensin_system	Weighted median	13	0.0429457	0.0422223	0.30909	Inverse variance weighted	7.3002	12	0.837154	-0.0151862	0.0164812	0.376595		0.975464
T13_NIPTscore	Medication_use_agents_acting_on_the_renin_angiotensin_system	Weighted mode	13	0.0338927	0.0546532	0.546762	Inverse variance weighted	7.3002	12	0.837154	-0.0151862	0.0164812	0.376595		0.975464
T13_NIPTscore	Medication_use_antiglaucoma_preparations_and_miotics	Inverse variance weighted	3	-0.042837	0.0444997	0.33573	Inverse variance weighted	3.28534	2	0.193463	-0.0431163	0.0270829	0.357049	0.816545	0.977719
T13_NIPTscore	Medication_use_antiglaucoma_preparations_and_miotics	MR Egger	3	0.297484	0.21657	0.400608	Inverse variance weighted	3.28534	2	0.193463	-0.0431163	0.0270829	0.357049		0.977719
T13_NIPTscore	Medication_use_antiglaucoma_preparations_and_miotics	Simple mode	3	-0.00165791	0.0630317	0.981404	Inverse variance weighted	3.28534	2	0.193463	-0.0431163	0.0270829	0.357049		0.977719
T13_NIPTscore	Medication_use_antiglaucoma_preparations_and_miotics	Weighted median	3	-0.00454433	0.0440026	0.917745	Inverse variance weighted	3.28534	2	0.193463	-0.0431163	0.0270829	0.357049		0.977719
T13_NIPTscore	Medication_use_antiglaucoma_preparations_and_miotics	Weighted mode	3	0.00187516	0.048234	0.972521	Inverse variance weighted	3.28534	2	0.193463	-0.0431163	0.0270829	0.357049		0.977719
T13_NIPTscore	Medication_use_antihypertensives	Wald ratio	1	-0.0167664	0.0402394	0.676922									0
T13_NIPTscore	Medication_use_antithrombotic_agents	Inverse variance weighted	14	0.0139216	0.0416695	0.738307	MR Egger	20.8911	12	0.0519973	-0.00159104	0.0110185	0.887583	0.955018	0.975559
T13_NIPTscore	Medication_use_antithrombotic_agents	MR Egger	14	0.039188	0.180264	0.831555	MR Egger	20.8911	12	0.0519973	-0.00159104	0.0110185	0.887583		0.975559
T13_NIPTscore	Medication_use_antithrombotic_agents	Simple mode	14	0.0714068	0.0973234	0.476153	MR Egger	20.8911	12	0.0519973	-0.00159104	0.0110185	0.887583		0.975559
T13_NIPTscore	Medication_use_antithrombotic_agents	Weighted median	14	0.0163	0.0475031	0.731497	MR Egger	20.8911	12	0.0519973	-0.00159104	0.0110185	0.887583		0.975559
T13_NIPTscore	Medication_use_antithrombotic_agents	Weighted mode	14	0.0395146	0.0577868	0.506108	MR Egger	20.8911	12	0.0519973	-0.00159104	0.0110185	0.887583		0.975559
T13_NIPTscore	Medication_use_beta_blocking_agents	Inverse variance weighted	7	0.0831745	0.0282031	0.00318676	MR Egger	1.80658	5	0.875209	-0.000904342	0.0158204	0.956629	0.114181	0.973516
T13_NIPTscore	Medication_use_beta_blocking_agents	MR Egger	7	0.0951876	0.212039	0.672281	MR Egger	1.80658	5	0.875209	-0.000904342	0.0158204	0.956629		0.973516
T13_NIPTscore	Medication_use_beta_blocking_agents	Simple mode	7	0.0724074	0.0460457	0.166893	MR Egger	1.80658	5	0.875209	-0.000904342	0.0158204	0.956629		0.973516
T13_NIPTscore	Medication_use_beta_blocking_agents	Weighted median	7	0.0789545	0.0357946	0.0274003	MR Egger	1.80658	5	0.875209	-0.000904342	0.0158204	0.956629		0.973516
T13_NIPTscore	Medication_use_beta_blocking_agents	Weighted mode	7	0.0750705	0.0456087	0.150871	MR Egger	1.80658	5	0.875209	-0.000904342	0.0158204	0.956629		0.973516
T13_NIPTscore	Medication_use_calcium_channel_blockers	Inverse variance weighted	20	0.036856	0.0226107	0.103096	Inverse variance weighted	16.157	19	0.646777	0.00675747	0.00584727	0.26293	0.569645	0.98129
T13_NIPTscore	Medication_use_calcium_channel_blockers	MR Egger	20	-0.0621852	0.0886334	0.491901	Inverse variance weighted	16.157	19	0.646777	0.00675747	0.00584727	0.26293		0.98129
T13_NIPTscore	Medication_use_calcium_channel_blockers	Simple mode	20	0.0197062	0.0519709	0.70876	Inverse variance weighted	16.157	19	0.646777	0.00675747	0.00584727	0.26293		0.98129
T13_NIPTscore	Medication_use_calcium_channel_blockers	Weighted median	20	0.0270736	0.0331585	0.414219	Inverse variance weighted	16.157	19	0.646777	0.00675747	0.00584727	0.26293		0.98129
T13_NIPTscore	Medication_use_calcium_channel_blockers	Weighted mode	20	0.0210778	0.0493667	0.674205	Inverse variance weighted	16.157	19	0.646777	0.00675747	0.00584727	0.26293		0.98129
T13_NIPTscore	Medication_use_diuretics	Wald ratio	1	-0.1289	0.0982706	0.189625									0
T13_NIPTscore	Medication_use_drugs_used_in_diabetes	Inverse variance weighted	77	-0.0243173	0.00992748	0.0143058	MR Egger	90.0775	75	0.113007	-0.000431331	0.00233461	0.85392	0.266189	0.986501
T13_NIPTscore	Medication_use_drugs_used_in_diabetes	MR Egger	77	-0.0201358	0.0247396	0.418272	MR Egger	90.0775	75	0.113007	-0.000431331	0.00233461	0.85392		0.986501
T13_NIPTscore	Medication_use_drugs_used_in_diabetes	Simple mode	77	-0.025711	0.0322446	0.427718	MR Egger	90.0775	75	0.113007	-0.000431331	0.00233461	0.85392		0.986501
T13_NIPTscore	Medication_use_drugs_used_in_diabetes	Weighted median	77	-0.028838	0.0142102	0.042419	MR Egger	90.0775	75	0.113007	-0.000431331	0.00233461	0.85392		0.986501
T13_NIPTscore	Medication_use_drugs_used_in_diabetes	Weighted mode	77	-0.0336326	0.0248615	0.18013	MR Egger	90.0775	75	0.113007	-0.000431331	0.00233461	0.85392		0.986501
T13_NIPTscore	Medication_use_HMG_CoA_reductase_inhibitors	Inverse variance weighted	56	0.018525	0.0113563	0.102836	MR Egger	50.7696	54	0.599766	0.000151272	0.00255128	0.952938	0.569645	0.989993
T13_NIPTscore	Medication_use_HMG_CoA_reductase_inhibitors	MR Egger	56	0.017243	0.0244235	0.483223	MR Egger	50.7696	54	0.599766	0.000151272	0.00255128	0.952938		0.989993
T13_NIPTscore	Medication_use_HMG_CoA_reductase_inhibitors	Simple mode	56	0.0192092	0.0243865	0.434255	MR Egger	50.7696	54	0.599766	0.000151272	0.00255128	0.952938		0.989993
T13_NIPTscore	Medication_use_HMG_CoA_reductase_inhibitors	Weighted median	56	0.0195369	0.0161907	0.227558	MR Egger	50.7696	54	0.599766	0.000151272	0.00255128	0.952938		0.989993
T13_NIPTscore	Medication_use_HMG_CoA_reductase_inhibitors	Weighted mode	56	0.0228493	0.0196624	0.250221	MR Egger	50.7696	54	0.599766	0.000151272	0.00255128	0.952938		0.989993
T13_NIPTscore	Medication_use_immunosuppressants	Inverse variance weighted	3	-0.00691511	0.0298012	0.816506	Inverse variance weighted	1.68338	2	0.430982	-0.0203341	0.0157264	0.419092	0.964045	0.986298
T13_NIPTscore	Medication_use_immunosuppressants	MR Egger	3	0.0971577	0.0858296	0.460639	Inverse variance weighted	1.68338	2	0.430982	-0.0203341	0.0157264	0.419092		0.986298
T13_NIPTscore	Medication_use_immunosuppressants	Simple mode	3	-0.0232277	0.0500503	0.6882	Inverse variance weighted	1.68338	2	0.430982	-0.0203341	0.0157264	0.419092		0.986298
T13_NIPTscore	Medication_use_immunosuppressants	Weighted median	3	-0.0169544	0.0384137	0.658949	Inverse variance weighted	1.68338	2	0.430982	-0.0203341	0.0157264	0.419092		0.986298
T13_NIPTscore	Medication_use_immunosuppressants	Weighted mode	3	-0.0272579	0.0484087	0.630086	Inverse variance weighted	1.68338	2	0.430982	-0.0203341	0.0157264	0.419092		0.986298
T13_NIPTscore	Medication_use_salicylic_acid_and_derivatives	Inverse variance weighted	16	0.0192307	0.0397631	0.628648	Inverse variance weighted	30.167	15	0.0113332	-0.0117288	0.00831865	0.180387	0.936708	0.976456
T13_NIPTscore	Medication_use_salicylic_acid_and_derivatives	MR Egger	16	0.190066	0.12714	0.157126	Inverse variance weighted	30.167	15	0.0113332	-0.0117288	0.00831865	0.180387		0.976456
T13_NIPTscore	Medication_use_salicylic_acid_and_derivatives	Simple mode	16	0.115953	0.0895796	0.215097	Inverse variance weighted	30.167	15	0.0113332	-0.0117288	0.00831865	0.180387		0.976456
T13_NIPTscore	Medication_use_salicylic_acid_and_derivatives	Weighted median	16	-0.0146963	0.0434477	0.735173	Inverse variance weighted	30.167	15	0.0113332	-0.0117288	0.00831865	0.180387		0.976456
T13_NIPTscore	Medication_use_salicylic_acid_and_derivatives	Weighted mode	16	0.0783198	0.0595291	0.208045	Inverse variance weighted	30.167	15	0.0113332	-0.0117288	0.00831865	0.180387		0.976456
T13_NIPTscore	Medication_use_thyroid_preparations	Inverse variance weighted	3	-0.0202006	0.0630379	0.748626	Inverse variance weighted	14.814	2	0.000607002	0.0741711	0.019366	0.162591	0.956699	0.984061
T13_NIPTscore	Medication_use_thyroid_preparations	MR Egger	3	-0.482784	0.122981	0.158791	Inverse variance weighted	14.814	2	0.000607002	0.0741711	0.019366	0.162591		0.984061
T13_NIPTscore	Medication_use_thyroid_preparations	Simple mode	3	-0.0303225	0.0432943	0.556199	Inverse variance weighted	14.814	2	0.000607002	0.0741711	0.019366	0.162591		0.984061
T13_NIPTscore	Medication_use_thyroid_preparations	Weighted median	3	-0.0117075	0.0283345	0.679467	Inverse variance weighted	14.814	2	0.000607002	0.0741711	0.019366	0.162591		0.984061
T13_NIPTscore	Medication_use_thyroid_preparations	Weighted mode	3	-0.00812319	0.0282362	0.800657	Inverse variance weighted	14.814	2	0.000607002	0.0741711	0.019366	0.162591		0.984061
T13_NIPTscore	Medication_use_vasodilators_used_in_cardiac_diseases	Inverse variance weighted	15	0.010552	0.0185072	0.56857	Inverse variance weighted	13.9216	14	0.455568	-0.00812925	0.00589153	0.190913	0.916021	0.980989
T13_NIPTscore	Medication_use_vasodilators_used_in_cardiac_diseases	MR Egger	15	0.0894774	0.0601194	0.160516	Inverse variance weighted	13.9216	14	0.455568	-0.00812925	0.00589153	0.190913		0.980989
T13_NIPTscore	Medication_use_vasodilators_used_in_cardiac_diseases	Simple mode	15	0.0291189	0.0429213	0.508561	Inverse variance weighted	13.9216	14	0.455568	-0.00812925	0.00589153	0.190913		0.980989
T13_NIPTscore	Medication_use_vasodilators_used_in_cardiac_diseases	Weighted median	15	0.0245354	0.0262514	0.349978	Inverse variance weighted	13.9216	14	0.455568	-0.00812925	0.00589153	0.190913		0.980989
T13_NIPTscore	Medication_use_vasodilators_used_in_cardiac_diseases	Weighted mode	15	0.0411562	0.0356012	0.267015	Inverse variance weighted	13.9216	14	0.455568	-0.00812925	0.00589153	0.190913		0.980989
T13_NIPTscore	Myocardial_infarction	Inverse variance weighted	50	0.0155453	0.0089164	0.0812545	MR Egger	48.9857	48	0.433325	-0.00167748	0.00260099	0.522038	0.517309	0.98264
T13_NIPTscore	Myocardial_infarction	MR Egger	50	0.0286775	0.0222501	0.203621	MR Egger	48.9857	48	0.433325	-0.00167748	0.00260099	0.522038		0.98264
T13_NIPTscore	Myocardial_infarction	Simple mode	50	0.0295178	0.0261752	0.264937	MR Egger	48.9857	48	0.433325	-0.00167748	0.00260099	0.522038		0.98264
T13_NIPTscore	Myocardial_infarction	Weighted median	50	0.0300313	0.0137878	0.0293981	MR Egger	48.9857	48	0.433325	-0.00167748	0.00260099	0.522038		0.98264
T13_NIPTscore	Myocardial_infarction	Weighted mode	50	0.0245855	0.0158644	0.127642	MR Egger	48.9857	48	0.433325	-0.00167748	0.00260099	0.522038		0.98264
T13_NIPTscore	Peripheral_artery_disease	Inverse variance weighted	2	0.0258366	0.0434133	0.551756	Inverse variance weighted	0.248598	1	0.618064				0.909824	0
T13_NIPTscore	Pneumonia	Wald ratio	1	0.188371	0.0994179	0.0581273									1
T13_NIPTscore	Pollinosis	Inverse variance weighted	3	-0.0552054	0.0698468	0.429307	Inverse variance weighted	1.64018	2	0.440392	0.0626021	0.0499617	0.428809	0.879307	0.977215
T13_NIPTscore	Pollinosis	MR Egger	3	-0.706862	0.524746	0.406541	Inverse variance weighted	1.64018	2	0.440392	0.0626021	0.0499617	0.428809		0.977215
T13_NIPTscore	Pollinosis	Simple mode	3	-0.0578666	0.0917542	0.592713	Inverse variance weighted	1.64018	2	0.440392	0.0626021	0.0499617	0.428809		0.977215
T13_NIPTscore	Pollinosis	Weighted median	3	-0.0512419	0.0766862	0.504004	Inverse variance weighted	1.64018	2	0.440392	0.0626021	0.0499617	0.428809		0.977215
T13_NIPTscore	Pollinosis	Weighted mode	3	-0.055052	0.0820108	0.57119	Inverse variance weighted	1.64018	2	0.440392	0.0626021	0.0499617	0.428809		0.977215
T13_NIPTscore	Pulmonary_tuberculosis	Wald ratio	1	-0.270289	0.363966	0.45771									0
T13_NIPTscore	Pyelonephritis	Wald ratio	1	0.00095919	0.0240996	0.968252									0
T13_NIPTscore	Rheumatoid_arthritis	Inverse variance weighted	10	0.0216621	0.0193669	0.263347	MR Egger	7.08649	8	0.527331	-0.00016041	0.00705205	0.98241	0.767818	0.983905
T13_NIPTscore	Rheumatoid_arthritis	MR Egger	10	0.0226548	0.0477447	0.647827	MR Egger	7.08649	8	0.527331	-0.00016041	0.00705205	0.98241		0.983905
T13_NIPTscore	Rheumatoid_arthritis	Simple mode	10	0.0560695	0.037317	0.167211	MR Egger	7.08649	8	0.527331	-0.00016041	0.00705205	0.98241		0.983905
T13_NIPTscore	Rheumatoid_arthritis	Weighted median	10	0.0296727	0.0270942	0.273444	MR Egger	7.08649	8	0.527331	-0.00016041	0.00705205	0.98241		0.983905
T13_NIPTscore	Rheumatoid_arthritis	Weighted mode	10	0.0539172	0.0322257	0.128634	MR Egger	7.08649	8	0.527331	-0.00016041	0.00705205	0.98241		0.983905
T13_NIPTscore	Stable_angina_pectoris	Inverse variance weighted	30	0.00487377	0.017826	0.784539	MR Egger	43.3722	28	0.0320261	0.000301773	0.00603162	0.960452	0.963396	0.979008
T13_NIPTscore	Stable_angina_pectoris	MR Egger	30	0.00185514	0.0630023	0.976718	MR Egger	43.3722	28	0.0320261	0.000301773	0.00603162	0.960452		0.979008
T13_NIPTscore	Stable_angina_pectoris	Simple mode	30	0.0144347	0.0388056	0.712615	MR Egger	43.3722	28	0.0320261	0.000301773	0.00603162	0.960452		0.979008
T13_NIPTscore	Stable_angina_pectoris	Weighted median	30	-0.0042545	0.0221618	0.847762	MR Egger	43.3722	28	0.0320261	0.000301773	0.00603162	0.960452		0.979008
T13_NIPTscore	Stable_angina_pectoris	Weighted mode	30	0.00792855	0.0296242	0.790873	MR Egger	43.3722	28	0.0320261	0.000301773	0.00603162	0.960452		0.979008
T13_NIPTscore	Type_2_diabetes	Inverse variance weighted	125	-0.0258601	0.00824989	0.00172091	MR Egger	164.287	123	0.00762919	-0.000562412	0.00184287	0.760743	0.0824162	0.987877
T13_NIPTscore	Type_2_diabetes	MR Egger	125	-0.0205422	0.0192926	0.289066	MR Egger	164.287	123	0.00762919	-0.000562412	0.00184287	0.760743		0.987877
T13_NIPTscore	Type_2_diabetes	Simple mode	125	-0.017717	0.0233075	0.448612	MR Egger	164.287	123	0.00762919	-0.000562412	0.00184287	0.760743		0.987877
T13_NIPTscore	Type_2_diabetes	Weighted median	125	-0.0288187	0.0111111	0.00949529	MR Egger	164.287	123	0.00762919	-0.000562412	0.00184287	0.760743		0.987877
T13_NIPTscore	Type_2_diabetes	Weighted mode	125	-0.0381919	0.017402	0.0300489	MR Egger	164.287	123	0.00762919	-0.000562412	0.00184287	0.760743		0.987877
T13_NIPTscore	Unstable_angina_pectoris	Inverse variance weighted	7	-0.00106122	0.0173952	0.951354	Inverse variance weighted	8.39953	6	0.210269	-0.0177407	0.00796203	0.0763415	0.992412	0.979301
T13_NIPTscore	Unstable_angina_pectoris	MR Egger	7	0.113878	0.0536389	0.0871689	Inverse variance weighted	8.39953	6	0.210269	-0.0177407	0.00796203	0.0763415		0.979301
T13_NIPTscore	Unstable_angina_pectoris	Simple mode	7	0.0033497	0.035668	0.928236	Inverse variance weighted	8.39953	6	0.210269	-0.0177407	0.00796203	0.0763415		0.979301
T13_NIPTscore	Unstable_angina_pectoris	Weighted median	7	0.00578319	0.0201293	0.773881	Inverse variance weighted	8.39953	6	0.210269	-0.0177407	0.00796203	0.0763415		0.979301
T13_NIPTscore	Unstable_angina_pectoris	Weighted mode	7	0.0227678	0.0254607	0.405638	Inverse variance weighted	8.39953	6	0.210269	-0.0177407	0.00796203	0.0763415		0.979301
T13_NIPTscore	Urolithiasis	Inverse variance weighted	18	0.0126235	0.0169409	0.45618	MR Egger	21.8415	16	0.148382	0.00907886	0.00979143	0.367586	0.889231	0.978522
T13_NIPTscore	Urolithiasis	MR Egger	18	-0.0675267	0.088099	0.454548	MR Egger	21.8415	16	0.148382	0.00907886	0.00979143	0.367586		0.978522
T13_NIPTscore	Urolithiasis	Simple mode	18	-0.00325973	0.0381344	0.932878	MR Egger	21.8415	16	0.148382	0.00907886	0.00979143	0.367586		0.978522
T13_NIPTscore	Urolithiasis	Weighted median	18	0.00372446	0.0209575	0.858947	MR Egger	21.8415	16	0.148382	0.00907886	0.00979143	0.367586		0.978522
T13_NIPTscore	Urolithiasis	Weighted mode	18	0.0271702	0.0290132	0.362141	MR Egger	21.8415	16	0.148382	0.00907886	0.00979143	0.367586		0.978522
T13_NIPTscore	Urticaria	Inverse variance weighted	2	-0.0184026	0.0476349	0.699256	Inverse variance weighted	0.441031	1	0.506625				0.948118	0.915403
T13_NIPTscore	Uterine_fibroids	Inverse variance weighted	17	0.0407276	0.0143547	0.0045506	Inverse variance weighted	12.0482	16	0.740655	-0.00587742	0.00474588	0.234591	0.14293	0.983644
T13_NIPTscore	Uterine_fibroids	MR Egger	17	0.0907634	0.0428771	0.0513996	Inverse variance weighted	12.0482	16	0.740655	-0.00587742	0.00474588	0.234591		0.983644
T13_NIPTscore	Uterine_fibroids	Simple mode	17	0.0635331	0.0298286	0.0490474	Inverse variance weighted	12.0482	16	0.740655	-0.00587742	0.00474588	0.234591		0.983644
T13_NIPTscore	Uterine_fibroids	Weighted median	17	0.0537249	0.0196171	0.00616869	Inverse variance weighted	12.0482	16	0.740655	-0.00587742	0.00474588	0.234591		0.983644
T13_NIPTscore	Uterine_fibroids	Weighted mode	17	0.0573844	0.0229702	0.0237597	Inverse variance weighted	12.0482	16	0.740655	-0.00587742	0.00474588	0.234591		0.983644
T13_NIPTscore	Ventricular_arrhythmia	Wald ratio	1	0.0240595	0.0210521	0.253098									1
T18_NIPTscore	Angina_pectoris	Inverse variance weighted	18	0.0380279	0.016826	0.0238172	Inverse variance weighted	17.7116	17	0.407251	-0.0070034	0.00665334	0.308156	0.332959	0.977548
T18_NIPTscore	Angina_pectoris	MR Egger	18	0.104989	0.0657885	0.130079	Inverse variance weighted	17.7116	17	0.407251	-0.0070034	0.00665334	0.308156		0.977548
T18_NIPTscore	Angina_pectoris	Simple mode	18	0.0325037	0.0351872	0.36855	Inverse variance weighted	17.7116	17	0.407251	-0.0070034	0.00665334	0.308156		0.977548
T18_NIPTscore	Angina_pectoris	Weighted median	18	0.0294509	0.024076	0.221238	Inverse variance weighted	17.7116	17	0.407251	-0.0070034	0.00665334	0.308156		0.977548
T18_NIPTscore	Angina_pectoris	Weighted mode	18	0.0297782	0.0314518	0.357011	Inverse variance weighted	17.7116	17	0.407251	-0.0070034	0.00665334	0.308156		0.977548
T18_NIPTscore	Asthma	Inverse variance weighted	25	0.0111836	0.0159005	0.481838	Inverse variance weighted	32.1267	24	0.123882	0.0163726	0.00607505	0.0129232	0.898264	0.981962
T18_NIPTscore	Asthma	MR Egger	25	-0.146027	0.060027	0.0231762	Inverse variance weighted	32.1267	24	0.123882	0.0163726	0.00607505	0.0129232		0.981962
T18_NIPTscore	Asthma	Simple mode	25	-0.0265496	0.0299203	0.3837	Inverse variance weighted	32.1267	24	0.123882	0.0163726	0.00607505	0.0129232		0.981962
T18_NIPTscore	Asthma	Weighted median	25	0.00171283	0.0197528	0.930899	Inverse variance weighted	32.1267	24	0.123882	0.0163726	0.00607505	0.0129232		0.981962
T18_NIPTscore	Asthma	Weighted mode	25	-0.000914223	0.02499	0.97112	Inverse variance weighted	32.1267	24	0.123882	0.0163726	0.00607505	0.0129232		0.981962
T18_NIPTscore	Atopic_dermatitis	Inverse variance weighted	15	0.00516353	0.0131186	0.693874	MR Egger	20.6561	13	0.0800147	-0.00821244	0.0112435	0.478092	0.948118	0.98134
T18_NIPTscore	Atopic_dermatitis	MR Egger	15	0.0469674	0.0587675	0.438529	MR Egger	20.6561	13	0.0800147	-0.00821244	0.0112435	0.478092		0.98134
T18_NIPTscore	Atopic_dermatitis	Simple mode	15	0.00297648	0.020638	0.88738	MR Egger	20.6561	13	0.0800147	-0.00821244	0.0112435	0.478092		0.98134
T18_NIPTscore	Atopic_dermatitis	Weighted median	15	0.000389995	0.0152737	0.979629	MR Egger	20.6561	13	0.0800147	-0.00821244	0.0112435	0.478092		0.98134
T18_NIPTscore	Atopic_dermatitis	Weighted mode	15	0.00621248	0.0154174	0.693068	MR Egger	20.6561	13	0.0800147	-0.00821244	0.0112435	0.478092		0.98134
T18_NIPTscore	Atrial_fibrillation	Inverse variance weighted	10	0.00862584	0.0104915	0.410976	Inverse variance weighted	19.137	9	0.024053	-0.00805591	0.00755141	0.317191	0.870356	0.991383
T18_NIPTscore	Atrial_fibrillation	MR Egger	10	0.029576	0.0222275	0.219997	Inverse variance weighted	19.137	9	0.024053	-0.00805591	0.00755141	0.317191		0.991383
T18_NIPTscore	Atrial_fibrillation	Simple mode	10	0.0187981	0.022873	0.432398	Inverse variance weighted	19.137	9	0.024053	-0.00805591	0.00755141	0.317191		0.991383
T18_NIPTscore	Atrial_fibrillation	Weighted median	10	0.0176743	0.00919486	0.0545812	Inverse variance weighted	19.137	9	0.024053	-0.00805591	0.00755141	0.317191		0.991383
T18_NIPTscore	Atrial_fibrillation	Weighted mode	10	0.0217411	0.0097254	0.0522259	Inverse variance weighted	19.137	9	0.024053	-0.00805591	0.00755141	0.317191		0.991383
T18_NIPTscore	Breast_cancer	Inverse variance weighted	7	0.0176496	0.0134231	0.188555	MR Egger	2.20447	5	0.82019	0.000339425	0.0105739	0.975634	0.688331	0.987043
T18_NIPTscore	Breast_cancer	MR Egger	7	0.0156661	0.0632308	0.814172	MR Egger	2.20447	5	0.82019	0.000339425	0.0105739	0.975634		0.987043
T18_NIPTscore	Breast_cancer	Simple mode	7	0.0123031	0.0219549	0.595509	MR Egger	2.20447	5	0.82019	0.000339425	0.0105739	0.975634		0.987043
T18_NIPTscore	Breast_cancer	Weighted median	7	0.0110135	0.0160947	0.493789	MR Egger	2.20447	5	0.82019	0.000339425	0.0105739	0.975634		0.987043
T18_NIPTscore	Breast_cancer	Weighted mode	7	0.0107852	0.0227403	0.65207	MR Egger	2.20447	5	0.82019	0.000339425	0.0105739	0.975634		0.987043
T18_NIPTscore	Cataracts	Inverse variance weighted	2	-0.00638892	0.0755523	0.932609	Inverse variance weighted	1.66684	1	0.196682				0.990751	0.981069
T18_NIPTscore	Cerebral_aneurysm	Inverse variance weighted	4	0.0223719	0.0183307	0.222291	MR Egger	3.19658	2	0.202242	-0.00742523	0.0223519	0.771325	0.733232	0.982616
T18_NIPTscore	Cerebral_aneurysm	MR Egger	4	0.0612547	0.11907	0.65815	MR Egger	3.19658	2	0.202242	-0.00742523	0.0223519	0.771325		0.982616
T18_NIPTscore	Cerebral_aneurysm	Simple mode	4	0.00325119	0.033892	0.929627	MR Egger	3.19658	2	0.202242	-0.00742523	0.0223519	0.771325		0.982616
T18_NIPTscore	Cerebral_aneurysm	Weighted median	4	0.0040133	0.0209381	0.847997	MR Egger	3.19658	2	0.202242	-0.00742523	0.0223519	0.771325		0.982616
T18_NIPTscore	Cerebral_aneurysm	Weighted mode	4	-0.00031286	0.0280468	0.9918	MR Egger	3.19658	2	0.202242	-0.00742523	0.0223519	0.771325		0.982616
T18_NIPTscore	Cholelithiasis	Inverse variance weighted	15	-0.0275893	0.019422	0.155457	Inverse variance weighted	29.5555	14	0.00878235	-0.00498605	0.00553409	0.383992	0.648838	0.980418
T18_NIPTscore	Cholelithiasis	MR Egger	15	0.00492748	0.0410476	0.906284	Inverse variance weighted	29.5555	14	0.00878235	-0.00498605	0.00553409	0.383992		0.980418
T18_NIPTscore	Cholelithiasis	Simple mode	15	-0.049725	0.0357206	0.185626	Inverse variance weighted	29.5555	14	0.00878235	-0.00498605	0.00553409	0.383992		0.980418
T18_NIPTscore	Cholelithiasis	Weighted median	15	-0.019417	0.0196	0.321851	Inverse variance weighted	29.5555	14	0.00878235	-0.00498605	0.00553409	0.383992		0.980418
T18_NIPTscore	Cholelithiasis	Weighted mode	15	-0.0298624	0.0225216	0.206086	Inverse variance weighted	29.5555	14	0.00878235	-0.00498605	0.00553409	0.383992		0.980418
T18_NIPTscore	Chronic_heart_failure	Wald ratio	1	0.016575	0.0994501	0.867632									0
T18_NIPTscore	Chronic_hepatitis_B_infection	Inverse variance weighted	7	0.00278922	0.0366572	0.939348	MR Egger	13.1197	5	0.0222825	-0.0191291	0.0456728	0.692725	0.9908	0.984672
T18_NIPTscore	Chronic_hepatitis_B_infection	MR Egger	7	0.0500736	0.119597	0.692823	MR Egger	13.1197	5	0.0222825	-0.0191291	0.0456728	0.692725		0.984672
T18_NIPTscore	Chronic_hepatitis_B_infection	Simple mode	7	0.0651771	0.0544114	0.276141	MR Egger	13.1197	5	0.0222825	-0.0191291	0.0456728	0.692725		0.984672
T18_NIPTscore	Chronic_hepatitis_B_infection	Weighted median	7	0.0271983	0.0316808	0.390612	MR Egger	13.1197	5	0.0222825	-0.0191291	0.0456728	0.692725		0.984672
T18_NIPTscore	Chronic_hepatitis_B_infection	Weighted mode	7	0.0342976	0.0342169	0.354866	MR Egger	13.1197	5	0.0222825	-0.0191291	0.0456728	0.692725		0.984672
T18_NIPTscore	Chronic_hepatitis_C_infection	Inverse variance weighted	2	0.171082	0.0966748	0.0767836	Inverse variance weighted	1.71111	1	0.190842				0.511966	0.993038
T18_NIPTscore	Chronic_obstructive_pulmonary_disease	Inverse variance weighted	8	0.0127805	0.0196105	0.514583	MR Egger	12.4278	6	0.0530781	-0.00846093	0.0144031	0.578331	0.905764	0.983226
T18_NIPTscore	Chronic_obstructive_pulmonary_disease	MR Egger	8	0.0563505	0.0769766	0.491733	MR Egger	12.4278	6	0.0530781	-0.00846093	0.0144031	0.578331		0.983226
T18_NIPTscore	Chronic_obstructive_pulmonary_disease	Simple mode	8	-0.0226056	0.0350831	0.539883	MR Egger	12.4278	6	0.0530781	-0.00846093	0.0144031	0.578331		0.983226
T18_NIPTscore	Chronic_obstructive_pulmonary_disease	Weighted median	8	-0.00567849	0.020993	0.786779	MR Egger	12.4278	6	0.0530781	-0.00846093	0.0144031	0.578331		0.983226
T18_NIPTscore	Chronic_obstructive_pulmonary_disease	Weighted mode	8	-0.0248077	0.033348	0.481154	MR Egger	12.4278	6	0.0530781	-0.00846093	0.0144031	0.578331		0.983226
T18_NIPTscore	Chronic_sinusitis	Inverse variance weighted	5	0.0033952	0.0210028	0.871578	MR Egger	3.37913	3	0.33678	-0.000724943	0.0100562	0.947068	0.97671	0.857889
T18_NIPTscore	Chronic_sinusitis	MR Egger	5	0.00517441	0.0332566	0.886236	MR Egger	3.37913	3	0.33678	-0.000724943	0.0100562	0.947068		0.857889
T18_NIPTscore	Chronic_sinusitis	Simple mode	5	0.023845	0.0455865	0.628561	MR Egger	3.37913	3	0.33678	-0.000724943	0.0100562	0.947068		0.857889
T18_NIPTscore	Chronic_sinusitis	Weighted median	5	0.00908333	0.0243092	0.708658	MR Egger	3.37913	3	0.33678	-0.000724943	0.0100562	0.947068		0.857889
T18_NIPTscore	Chronic_sinusitis	Weighted mode	5	0.00792573	0.0216064	0.732332	MR Egger	3.37913	3	0.33678	-0.000724943	0.0100562	0.947068		0.857889
T18_NIPTscore	Cirrhosis	Inverse variance weighted	3	-0.0278658	0.0240713	0.247012	Inverse variance weighted	4.06096	2	0.131273	0.0637147	0.0316474	0.293486	0.754755	0.986989
T18_NIPTscore	Cirrhosis	MR Egger	3	-0.289422	0.13101	0.270604	Inverse variance weighted	4.06096	2	0.131273	0.0637147	0.0316474	0.293486		0.986989
T18_NIPTscore	Cirrhosis	Simple mode	3	0.016658	0.0297111	0.631457	Inverse variance weighted	4.06096	2	0.131273	0.0637147	0.0316474	0.293486		0.986989
T18_NIPTscore	Cirrhosis	Weighted median	3	-0.0264131	0.0191045	0.166799	Inverse variance weighted	4.06096	2	0.131273	0.0637147	0.0316474	0.293486		0.986989
T18_NIPTscore	Cirrhosis	Weighted mode	3	-0.0240571	0.0211597	0.373439	Inverse variance weighted	4.06096	2	0.131273	0.0637147	0.0316474	0.293486		0.986989
T18_NIPTscore	Colon_polyp	Wald ratio	1	-0.075677	0.0273278	0.00561888									1
T18_NIPTscore	Colorectal_cancer	Inverse variance weighted	14	-0.0115185	0.0155648	0.459277	MR Egger	14.5027	12	0.269767	0.00571769	0.0118892	0.639226	0.889231	0.981674
T18_NIPTscore	Colorectal_cancer	MR Egger	14	-0.0530645	0.0878669	0.557142	MR Egger	14.5027	12	0.269767	0.00571769	0.0118892	0.639226		0.981674
T18_NIPTscore	Colorectal_cancer	Simple mode	14	0.000671169	0.0289186	0.981836	MR Egger	14.5027	12	0.269767	0.00571769	0.0118892	0.639226		0.981674
T18_NIPTscore	Colorectal_cancer	Weighted median	14	-0.000381486	0.0203302	0.985029	MR Egger	14.5027	12	0.269767	0.00571769	0.0118892	0.639226		0.981674
T18_NIPTscore	Colorectal_cancer	Weighted mode	14	0.00238018	0.026752	0.93046	MR Egger	14.5027	12	0.269767	0.00571769	0.0118892	0.639226		0.981674
T18_NIPTscore	Endometriosis	Inverse variance weighted	2	-0.0123081	0.0200662	0.539629	Inverse variance weighted	0.000964272	1	0.975227				0.909824	0.983924
T18_NIPTscore	Gastric_cancer	Inverse variance weighted	7	-0.00795153	0.0148636	0.592674	Inverse variance weighted	6.09158	6	0.41301	0.0118532	0.00709644	0.155726	0.926335	0.988145
T18_NIPTscore	Gastric_cancer	MR Egger	7	-0.0710392	0.0405486	0.140169	Inverse variance weighted	6.09158	6	0.41301	0.0118532	0.00709644	0.155726		0.988145
T18_NIPTscore	Gastric_cancer	Simple mode	7	-0.0210139	0.0299495	0.509187	Inverse variance weighted	6.09158	6	0.41301	0.0118532	0.00709644	0.155726		0.988145
T18_NIPTscore	Gastric_cancer	Weighted median	7	-0.0228694	0.0175142	0.191632	Inverse variance weighted	6.09158	6	0.41301	0.0118532	0.00709644	0.155726		0.988145
T18_NIPTscore	Gastric_cancer	Weighted mode	7	-0.0223068	0.0165224	0.225687	Inverse variance weighted	6.09158	6	0.41301	0.0118532	0.00709644	0.155726		0.988145
T18_NIPTscore	Gastric_ulcer	Inverse variance weighted	4	-0.0241058	0.0341436	0.480181	Inverse variance weighted	3.36432	3	0.33879	-0.0184613	0.0156108	0.358507	0.897811	0.471871
T18_NIPTscore	Gastric_ulcer	MR Egger	4	0.168372	0.165921	0.417005	Inverse variance weighted	3.36432	3	0.33879	-0.0184613	0.0156108	0.358507		0.471871
T18_NIPTscore	Gastric_ulcer	Simple mode	4	-0.0385943	0.052953	0.518843	Inverse variance weighted	3.36432	3	0.33879	-0.0184613	0.0156108	0.358507		0.471871
T18_NIPTscore	Gastric_ulcer	Weighted median	4	-0.0180736	0.0388444	0.641729	Inverse variance weighted	3.36432	3	0.33879	-0.0184613	0.0156108	0.358507		0.471871
T18_NIPTscore	Gastric_ulcer	Weighted mode	4	-0.0084895	0.043752	0.858543	Inverse variance weighted	3.36432	3	0.33879	-0.0184613	0.0156108	0.358507		0.471871
T18_NIPTscore	Glaucoma	Inverse variance weighted	9	-0.00123404	0.0179949	0.945326	MR Egger	4.28099	7	0.746903	0.0071596	0.010091	0.500957	0.9908	0.9792
T18_NIPTscore	Glaucoma	MR Egger	9	-0.0578745	0.0818344	0.502291	MR Egger	4.28099	7	0.746903	0.0071596	0.010091	0.500957		0.9792
T18_NIPTscore	Glaucoma	Simple mode	9	-0.0107099	0.031608	0.743455	MR Egger	4.28099	7	0.746903	0.0071596	0.010091	0.500957		0.9792
T18_NIPTscore	Glaucoma	Weighted median	9	-0.00751977	0.0232115	0.745962	MR Egger	4.28099	7	0.746903	0.0071596	0.010091	0.500957		0.9792
T18_NIPTscore	Glaucoma	Weighted mode	9	-0.00758283	0.0285298	0.797125	MR Egger	4.28099	7	0.746903	0.0071596	0.010091	0.500957		0.9792
T18_NIPTscore	Graves_disease	Inverse variance weighted	17	-0.0201575	0.00823545	0.0143791	MR Egger	17.9473	15	0.265445	-0.00194988	0.00766509	0.802653	0.266483	0.986407
T18_NIPTscore	Graves_disease	MR Egger	17	-0.0122177	0.0323453	0.710926	MR Egger	17.9473	15	0.265445	-0.00194988	0.00766509	0.802653		0.986407
T18_NIPTscore	Graves_disease	Simple mode	17	-0.027667	0.0144566	0.0737079	MR Egger	17.9473	15	0.265445	-0.00194988	0.00766509	0.802653		0.986407
T18_NIPTscore	Graves_disease	Weighted median	17	-0.0283713	0.011092	0.0105332	MR Egger	17.9473	15	0.265445	-0.00194988	0.00766509	0.802653		0.986407
T18_NIPTscore	Graves_disease	Weighted mode	17	-0.0286719	0.0108384	0.017634	MR Egger	17.9473	15	0.265445	-0.00194988	0.00766509	0.802653		0.986407
T18_NIPTscore	Hepatic_cancer	Inverse variance weighted	3	0.0431502	0.0430647	0.316351	Inverse variance weighted	4.94229	2	0.084488	-0.04532	0.0204002	0.26927	0.80432	0.979978
T18_NIPTscore	Hepatic_cancer	MR Egger	3	0.257077	0.100117	0.236424	Inverse variance weighted	4.94229	2	0.084488	-0.04532	0.0204002	0.26927		0.979978
T18_NIPTscore	Hepatic_cancer	Simple mode	3	0.10111	0.0775403	0.322129	Inverse variance weighted	4.94229	2	0.084488	-0.04532	0.0204002	0.26927		0.979978
T18_NIPTscore	Hepatic_cancer	Weighted median	3	0.0348354	0.032366	0.281795	Inverse variance weighted	4.94229	2	0.084488	-0.04532	0.0204002	0.26927		0.979978
T18_NIPTscore	Hepatic_cancer	Weighted mode	3	0.00450882	0.0343034	0.907457	Inverse variance weighted	4.94229	2	0.084488	-0.04532	0.0204002	0.26927		0.979978
T18_NIPTscore	Ischemic_stroke	Inverse variance weighted	4	-0.0898866	0.0871754	0.302494	Inverse variance weighted	12.3118	3	0.00638803	0.0264995	0.0327151	0.502989	0.793903	0.983728
T18_NIPTscore	Ischemic_stroke	MR Egger	4	-0.406584	0.401808	0.418101	Inverse variance weighted	12.3118	3	0.00638803	0.0264995	0.0327151	0.502989		0.983728
T18_NIPTscore	Ischemic_stroke	Simple mode	4	-0.156923	0.061398	0.0835168	Inverse variance weighted	12.3118	3	0.00638803	0.0264995	0.0327151	0.502989		0.983728
T18_NIPTscore	Ischemic_stroke	Weighted median	4	-0.144419	0.0503358	0.00411631	Inverse variance weighted	12.3118	3	0.00638803	0.0264995	0.0327151	0.502989		0.983728
T18_NIPTscore	Ischemic_stroke	Weighted mode	4	-0.149215	0.0542707	0.0707749	Inverse variance weighted	12.3118	3	0.00638803	0.0264995	0.0327151	0.502989		0.983728
T18_NIPTscore	Lung_cancer	Inverse variance weighted	6	-0.0239004	0.0239138	0.317581	MR Egger	9.51834	4	0.0493718	0.0028746	0.028794	0.92528	0.806181	0.965278
T18_NIPTscore	Lung_cancer	MR Egger	6	-0.0423679	0.186901	0.831781	MR Egger	9.51834	4	0.0493718	0.0028746	0.028794	0.92528		0.965278
T18_NIPTscore	Lung_cancer	Simple mode	6	-0.02909	0.028974	0.361462	MR Egger	9.51834	4	0.0493718	0.0028746	0.028794	0.92528		0.965278
T18_NIPTscore	Lung_cancer	Weighted median	6	-0.0320138	0.0214362	0.135321	MR Egger	9.51834	4	0.0493718	0.0028746	0.028794	0.92528		0.965278
T18_NIPTscore	Lung_cancer	Weighted mode	6	-0.0369272	0.0252643	0.203689	MR Egger	9.51834	4	0.0493718	0.0028746	0.028794	0.92528		0.965278
T18_NIPTscore	Medication_use_adrenergics_inhalants	Inverse variance weighted	2	-0.0381948	0.0674567	0.57125	Inverse variance weighted	1.06096	1	0.302995				0.916143	0.984287
T18_NIPTscore	Medication_use_agents_acting_on_the_renin_angiotensin_system	Inverse variance weighted	13	0.0584214	0.0413423	0.157622	MR Egger	19.4964	11	0.0527446	-0.0126123	0.0219552	0.577219	0.65164	0.975464
T18_NIPTscore	Medication_use_agents_acting_on_the_renin_angiotensin_system	MR Egger	13	0.269696	0.370235	0.481562	MR Egger	19.4964	11	0.0527446	-0.0126123	0.0219552	0.577219		0.975464
T18_NIPTscore	Medication_use_agents_acting_on_the_renin_angiotensin_system	Simple mode	13	0.00819662	0.0843901	0.924228	MR Egger	19.4964	11	0.0527446	-0.0126123	0.0219552	0.577219		0.975464
T18_NIPTscore	Medication_use_agents_acting_on_the_renin_angiotensin_system	Weighted median	13	0.0669422	0.0467658	0.152305	MR Egger	19.4964	11	0.0527446	-0.0126123	0.0219552	0.577219		0.975464
T18_NIPTscore	Medication_use_agents_acting_on_the_renin_angiotensin_system	Weighted mode	13	0.0890675	0.0614491	0.172838	MR Egger	19.4964	11	0.0527446	-0.0126123	0.0219552	0.577219		0.975464
T18_NIPTscore	Medication_use_antiglaucoma_preparations_and_miotics	Inverse variance weighted	3	-0.0259947	0.0347889	0.454936	MR Egger	0.173334	1	0.677166	-0.0106308	0.0270952	0.761971	0.889231	0.977719
T18_NIPTscore	Medication_use_antiglaucoma_preparations_and_miotics	MR Egger	3	0.0578896	0.216611	0.833748	MR Egger	0.173334	1	0.677166	-0.0106308	0.0270952	0.761971		0.977719
T18_NIPTscore	Medication_use_antiglaucoma_preparations_and_miotics	Simple mode	3	-0.0255202	0.0449992	0.627795	MR Egger	0.173334	1	0.677166	-0.0106308	0.0270952	0.761971		0.977719
T18_NIPTscore	Medication_use_antiglaucoma_preparations_and_miotics	Weighted median	3	-0.0227876	0.0394329	0.563343	MR Egger	0.173334	1	0.677166	-0.0106308	0.0270952	0.761971		0.977719
T18_NIPTscore	Medication_use_antiglaucoma_preparations_and_miotics	Weighted mode	3	-0.0178694	0.0436678	0.722046	MR Egger	0.173334	1	0.677166	-0.0106308	0.0270952	0.761971		0.977719
T18_NIPTscore	Medication_use_antihypertensives	Wald ratio	1	0.00167664	0.0402394	0.966764									0
T18_NIPTscore	Medication_use_antithrombotic_agents	Inverse variance weighted	13	0.0316001	0.0391604	0.419701	MR Egger	14.8798	11	0.188064	-0.00528246	0.0107587	0.633079	0.874671	0.977026
T18_NIPTscore	Medication_use_antithrombotic_agents	MR Egger	13	0.112615	0.169889	0.521061	MR Egger	14.8798	11	0.188064	-0.00528246	0.0107587	0.633079		0.977026
T18_NIPTscore	Medication_use_antithrombotic_agents	Simple mode	13	0.0329723	0.101101	0.749942	MR Egger	14.8798	11	0.188064	-0.00528246	0.0107587	0.633079		0.977026
T18_NIPTscore	Medication_use_antithrombotic_agents	Weighted median	13	0.0224384	0.0520895	0.666638	MR Egger	14.8798	11	0.188064	-0.00528246	0.0107587	0.633079		0.977026
T18_NIPTscore	Medication_use_antithrombotic_agents	Weighted mode	13	0.0582258	0.0662312	0.396594	MR Egger	14.8798	11	0.188064	-0.00528246	0.0107587	0.633079		0.977026
T18_NIPTscore	Medication_use_beta_blocking_agents	Inverse variance weighted	7	0.0581179	0.0405675	0.151966	Inverse variance weighted	12.3756	6	0.0540956	-0.0485023	0.0158786	0.0282762	0.643096	0.973516
T18_NIPTscore	Medication_use_beta_blocking_agents	MR Egger	7	0.702002	0.212677	0.0214569	Inverse variance weighted	12.3756	6	0.0540956	-0.0485023	0.0158786	0.0282762		0.973516
T18_NIPTscore	Medication_use_beta_blocking_agents	Simple mode	7	-0.0580298	0.0938027	0.558894	Inverse variance weighted	12.3756	6	0.0540956	-0.0485023	0.0158786	0.0282762		0.973516
T18_NIPTscore	Medication_use_beta_blocking_agents	Weighted median	7	0.108271	0.0431211	0.0120434	Inverse variance weighted	12.3756	6	0.0540956	-0.0485023	0.0158786	0.0282762		0.973516
T18_NIPTscore	Medication_use_beta_blocking_agents	Weighted mode	7	0.13249	0.0602385	0.0701578	Inverse variance weighted	12.3756	6	0.0540956	-0.0485023	0.0158786	0.0282762		0.973516
T18_NIPTscore	Medication_use_calcium_channel_blockers	Inverse variance weighted	19	0.0552563	0.0348886	0.113241	Inverse variance weighted	37.3735	18	0.00468362	-0.010717	0.00968527	0.283911	0.586458	0.979379
T18_NIPTscore	Medication_use_calcium_channel_blockers	MR Egger	19	0.220077	0.152936	0.168303	Inverse variance weighted	37.3735	18	0.00468362	-0.010717	0.00968527	0.283911		0.979379
T18_NIPTscore	Medication_use_calcium_channel_blockers	Simple mode	19	0.0267331	0.0727756	0.717652	Inverse variance weighted	37.3735	18	0.00468362	-0.010717	0.00968527	0.283911		0.979379
T18_NIPTscore	Medication_use_calcium_channel_blockers	Weighted median	19	0.0669615	0.0396769	0.0914749	Inverse variance weighted	37.3735	18	0.00468362	-0.010717	0.00968527	0.283911		0.979379
T18_NIPTscore	Medication_use_calcium_channel_blockers	Weighted mode	19	0.0582654	0.0635647	0.371455	Inverse variance weighted	37.3735	18	0.00468362	-0.010717	0.00968527	0.283911		0.979379
T18_NIPTscore	Medication_use_diuretics	Wald ratio	1	-0.0497734	0.0982706	0.61251									0
T18_NIPTscore	Medication_use_drugs_used_in_diabetes	Inverse variance weighted	76	0.00483406	0.00956544	0.613301	MR Egger	80.3149	74	0.287923	-0.00151339	0.00223389	0.500222	0.930464	0.986559
T18_NIPTscore	Medication_use_drugs_used_in_diabetes	MR Egger	76	0.0194375	0.023597	0.412742	MR Egger	80.3149	74	0.287923	-0.00151339	0.00223389	0.500222		0.986559
T18_NIPTscore	Medication_use_drugs_used_in_diabetes	Simple mode	76	0.0399364	0.0259384	0.127851	MR Egger	80.3149	74	0.287923	-0.00151339	0.00223389	0.500222		0.986559
T18_NIPTscore	Medication_use_drugs_used_in_diabetes	Weighted median	76	0.0132692	0.0141635	0.348829	MR Egger	80.3149	74	0.287923	-0.00151339	0.00223389	0.500222		0.986559
T18_NIPTscore	Medication_use_drugs_used_in_diabetes	Weighted mode	76	0.0276955	0.0192644	0.154693	MR Egger	80.3149	74	0.287923	-0.00151339	0.00223389	0.500222		0.986559
T18_NIPTscore	Medication_use_HMG_CoA_reductase_inhibitors	Inverse variance weighted	56	0.0128944	0.0147037	0.380514	MR Egger	91.573	54	0.00107065	0.00153186	0.00332692	0.647046	0.8489	0.989993
T18_NIPTscore	Medication_use_HMG_CoA_reductase_inhibitors	MR Egger	56	-0.000101571	0.0318746	0.997469	MR Egger	91.573	54	0.00107065	0.00153186	0.00332692	0.647046		0.989993
T18_NIPTscore	Medication_use_HMG_CoA_reductase_inhibitors	Simple mode	56	0.0434759	0.0345505	0.213589	MR Egger	91.573	54	0.00107065	0.00153186	0.00332692	0.647046		0.989993
T18_NIPTscore	Medication_use_HMG_CoA_reductase_inhibitors	Weighted median	56	0.0201624	0.0183235	0.271175	MR Egger	91.573	54	0.00107065	0.00153186	0.00332692	0.647046		0.989993
T18_NIPTscore	Medication_use_HMG_CoA_reductase_inhibitors	Weighted mode	56	0.0225072	0.0226536	0.324797	MR Egger	91.573	54	0.00107065	0.00153186	0.00332692	0.647046		0.989993
T18_NIPTscore	Medication_use_immunosuppressants	Inverse variance weighted	5	0.00409793	0.0198201	0.8362	Inverse variance weighted	1.34358	4	0.85394	-0.0119319	0.015417	0.495358	0.967456	0.983468
T18_NIPTscore	Medication_use_immunosuppressants	MR Egger	5	0.0662297	0.0826897	0.481728	Inverse variance weighted	1.34358	4	0.85394	-0.0119319	0.015417	0.495358		0.983468
T18_NIPTscore	Medication_use_immunosuppressants	Simple mode	5	0.0223758	0.0351382	0.558879	Inverse variance weighted	1.34358	4	0.85394	-0.0119319	0.015417	0.495358		0.983468
T18_NIPTscore	Medication_use_immunosuppressants	Weighted median	5	0.00380531	0.0237618	0.872768	Inverse variance weighted	1.34358	4	0.85394	-0.0119319	0.015417	0.495358		0.983468
T18_NIPTscore	Medication_use_immunosuppressants	Weighted mode	5	-0.0152028	0.0336374	0.674721	Inverse variance weighted	1.34358	4	0.85394	-0.0119319	0.015417	0.495358		0.983468
T18_NIPTscore	Medication_use_salicylic_acid_and_derivatives	Inverse variance weighted	15	0.0780728	0.0324112	0.0160041	MR Egger	17.6499	13	0.171271	-0.00084252	0.00718367	0.908429	0.274509	0.975168
T18_NIPTscore	Medication_use_salicylic_acid_and_derivatives	MR Egger	15	0.0901762	0.108536	0.42106	MR Egger	17.6499	13	0.171271	-0.00084252	0.00718367	0.908429		0.975168
T18_NIPTscore	Medication_use_salicylic_acid_and_derivatives	Simple mode	15	0.0257222	0.075584	0.738674	MR Egger	17.6499	13	0.171271	-0.00084252	0.00718367	0.908429		0.975168
T18_NIPTscore	Medication_use_salicylic_acid_and_derivatives	Weighted median	15	0.0353258	0.0452131	0.434615	MR Egger	17.6499	13	0.171271	-0.00084252	0.00718367	0.908429		0.975168
T18_NIPTscore	Medication_use_salicylic_acid_and_derivatives	Weighted mode	15	0.0257222	0.0645374	0.696228	MR Egger	17.6499	13	0.171271	-0.00084252	0.00718367	0.908429		0.975168
T18_NIPTscore	Medication_use_thyroid_preparations	Inverse variance weighted	3	-0.0117011	0.0231634	0.613448	MR Egger	0.758697	1	0.383736	-0.00298747	0.0193794	0.902627	0.930464	0.984061
T18_NIPTscore	Medication_use_thyroid_preparations	MR Egger	3	0.00693214	0.123072	0.96418	MR Egger	0.758697	1	0.383736	-0.00298747	0.0193794	0.902627		0.984061
T18_NIPTscore	Medication_use_thyroid_preparations	Simple mode	3	-0.0134452	0.0289833	0.688316	MR Egger	0.758697	1	0.383736	-0.00298747	0.0193794	0.902627		0.984061
T18_NIPTscore	Medication_use_thyroid_preparations	Weighted median	3	-0.0137374	0.0244273	0.573857	MR Egger	0.758697	1	0.383736	-0.00298747	0.0193794	0.902627		0.984061
T18_NIPTscore	Medication_use_thyroid_preparations	Weighted mode	3	-0.0144792	0.0252431	0.624149	MR Egger	0.758697	1	0.383736	-0.00298747	0.0193794	0.902627		0.984061
T18_NIPTscore	Medication_use_vasodilators_used_in_cardiac_diseases	Inverse variance weighted	15	0.0569916	0.0185366	0.00210828	MR Egger	13.5468	13	0.406514	-0.000813628	0.00603358	0.894796	0.0964109	0.980989
T18_NIPTscore	Medication_use_vasodilators_used_in_cardiac_diseases	MR Egger	15	0.0648835	0.0615065	0.310681	MR Egger	13.5468	13	0.406514	-0.000813628	0.00603358	0.894796		0.980989
T18_NIPTscore	Medication_use_vasodilators_used_in_cardiac_diseases	Simple mode	15	0.0049166	0.0485422	0.92076	MR Egger	13.5468	13	0.406514	-0.000813628	0.00603358	0.894796		0.980989
T18_NIPTscore	Medication_use_vasodilators_used_in_cardiac_diseases	Weighted median	15	0.0416371	0.0265092	0.116261	MR Egger	13.5468	13	0.406514	-0.000813628	0.00603358	0.894796		0.980989
T18_NIPTscore	Medication_use_vasodilators_used_in_cardiac_diseases	Weighted mode	15	0.112771	0.0406318	0.0148823	MR Egger	13.5468	13	0.406514	-0.000813628	0.00603358	0.894796		0.980989
T18_NIPTscore	Myocardial_infarction	Inverse variance weighted	49	0.0217412	0.0101294	0.0318457	MR Egger	59.9174	47	0.0978122	-0.00258639	0.00292464	0.381012	0.377543	0.982575
T18_NIPTscore	Myocardial_infarction	MR Egger	49	0.0418878	0.0249412	0.0996991	MR Egger	59.9174	47	0.0978122	-0.00258639	0.00292464	0.381012		0.982575
T18_NIPTscore	Myocardial_infarction	Simple mode	49	-0.0101997	0.0296999	0.732779	MR Egger	59.9174	47	0.0978122	-0.00258639	0.00292464	0.381012		0.982575
T18_NIPTscore	Myocardial_infarction	Weighted median	49	0.0319763	0.0138269	0.0207442	MR Egger	59.9174	47	0.0978122	-0.00258639	0.00292464	0.381012		0.982575
T18_NIPTscore	Myocardial_infarction	Weighted mode	49	0.0343844	0.017524	0.0555586	MR Egger	59.9174	47	0.0978122	-0.00258639	0.00292464	0.381012		0.982575
T18_NIPTscore	Peripheral_artery_disease	Inverse variance weighted	2	0.0356061	0.0434133	0.412121	Inverse variance weighted	0.0588185	1	0.808373				0.870902	0
T18_NIPTscore	Pneumonia	Wald ratio	1	0.100464	0.0994179	0.312243									1
T18_NIPTscore	Pollinosis	Inverse variance weighted	3	0.0274381	0.0700906	0.695452	MR Egger	0.0606884	1	0.805411	-0.0144657	0.0502888	0.821688	0.948118	0.977215
T18_NIPTscore	Pollinosis	MR Egger	3	0.177827	0.52749	0.793001	MR Egger	0.0606884	1	0.805411	-0.0144657	0.0502888	0.821688		0.977215
T18_NIPTscore	Pollinosis	Simple mode	3	-0.00114632	0.0859024	0.990564	MR Egger	0.0606884	1	0.805411	-0.0144657	0.0502888	0.821688		0.977215
T18_NIPTscore	Pollinosis	Weighted median	3	0.0279076	0.0740861	0.706403	MR Egger	0.0606884	1	0.805411	-0.0144657	0.0502888	0.821688		0.977215
T18_NIPTscore	Pollinosis	Weighted mode	3	0.033124	0.0696518	0.681263	MR Egger	0.0606884	1	0.805411	-0.0144657	0.0502888	0.821688		0.977215
T18_NIPTscore	Pulmonary_tuberculosis	Wald ratio	1	0.250599	0.364562	0.491832									0
T18_NIPTscore	Pyelonephritis	Wald ratio	1	0.00863271	0.0240996	0.720187									0
T18_NIPTscore	Rheumatoid_arthritis	Inverse variance weighted	11	-0.00120308	0.017099	0.943907	MR Egger	4.38361	9	0.884402	0.00162768	0.00704696	0.822499	0.9908	0.985793
T18_NIPTscore	Rheumatoid_arthritis	MR Egger	11	-0.0109285	0.0454451	0.81535	MR Egger	4.38361	9	0.884402	0.00162768	0.00704696	0.822499		0.985793
T18_NIPTscore	Rheumatoid_arthritis	Simple mode	11	0.00380492	0.0263516	0.888061	MR Egger	4.38361	9	0.884402	0.00162768	0.00704696	0.822499		0.985793
T18_NIPTscore	Rheumatoid_arthritis	Weighted median	11	-0.00692478	0.0220647	0.753643	MR Egger	4.38361	9	0.884402	0.00162768	0.00704696	0.822499		0.985793
T18_NIPTscore	Rheumatoid_arthritis	Weighted mode	11	-0.00620085	0.025352	0.811719	MR Egger	4.38361	9	0.884402	0.00162768	0.00704696	0.822499		0.985793
T18_NIPTscore	Stable_angina_pectoris	Inverse variance weighted	29	0.0575678	0.016975	0.000695525	MR Egger	36.423	27	0.106351	0.00270495	0.00569524	0.638643	0.0425855	0.979278
T18_NIPTscore	Stable_angina_pectoris	MR Egger	29	0.0307336	0.0590637	0.607063	MR Egger	36.423	27	0.106351	0.00270495	0.00569524	0.638643		0.979278
T18_NIPTscore	Stable_angina_pectoris	Simple mode	29	0.0498651	0.036988	0.188419	MR Egger	36.423	27	0.106351	0.00270495	0.00569524	0.638643		0.979278
T18_NIPTscore	Stable_angina_pectoris	Weighted median	29	0.0441938	0.0218702	0.0433072	MR Egger	36.423	27	0.106351	0.00270495	0.00569524	0.638643		0.979278
T18_NIPTscore	Stable_angina_pectoris	Weighted mode	29	0.0448226	0.0307923	0.156614	MR Egger	36.423	27	0.106351	0.00270495	0.00569524	0.638643		0.979278
T18_NIPTscore	Type_2_diabetes	Inverse variance weighted	125	-0.00111225	0.00769087	0.885011	MR Egger	141.972	123	0.116145	8.81528e-05	0.0017173	0.959144	0.978382	0.987877
T18_NIPTscore	Type_2_diabetes	MR Egger	125	-0.00194485	0.0179641	0.913964	MR Egger	141.972	123	0.116145	8.81528e-05	0.0017173	0.959144		0.987877
T18_NIPTscore	Type_2_diabetes	Simple mode	125	0.0362668	0.0270555	0.182547	MR Egger	141.972	123	0.116145	8.81528e-05	0.0017173	0.959144		0.987877
T18_NIPTscore	Type_2_diabetes	Weighted median	125	0.0053553	0.0109809	0.625767	MR Egger	141.972	123	0.116145	8.81528e-05	0.0017173	0.959144		0.987877
T18_NIPTscore	Type_2_diabetes	Weighted mode	125	0.0181425	0.0191444	0.345142	MR Egger	141.972	123	0.116145	8.81528e-05	0.0017173	0.959144		0.987877
T18_NIPTscore	Unstable_angina_pectoris	Inverse variance weighted	7	0.0173011	0.01727	0.31644	Inverse variance weighted	8.2251	6	0.222072	-0.0159183	0.00797691	0.102521	0.80432	0.979301
T18_NIPTscore	Unstable_angina_pectoris	MR Egger	7	0.120579	0.0538149	0.0751563	Inverse variance weighted	8.2251	6	0.222072	-0.0159183	0.00797691	0.102521		0.979301
T18_NIPTscore	Unstable_angina_pectoris	Simple mode	7	0.00518088	0.0338623	0.883415	Inverse variance weighted	8.2251	6	0.222072	-0.0159183	0.00797691	0.102521		0.979301
T18_NIPTscore	Unstable_angina_pectoris	Weighted median	7	0.0084836	0.0205905	0.680328	Inverse variance weighted	8.2251	6	0.222072	-0.0159183	0.00797691	0.102521		0.979301
T18_NIPTscore	Unstable_angina_pectoris	Weighted mode	7	0.00921275	0.0345301	0.798553	Inverse variance weighted	8.2251	6	0.222072	-0.0159183	0.00797691	0.102521		0.979301
T18_NIPTscore	Urolithiasis	Inverse variance weighted	16	-0.033645	0.0198138	0.0894967	Inverse variance weighted	19.9693	15	0.173112	0.0129351	0.0118111	0.291929	0.544076	0.976444
T18_NIPTscore	Urolithiasis	MR Egger	16	-0.148783	0.10696	0.185934	Inverse variance weighted	19.9693	15	0.173112	0.0129351	0.0118111	0.291929		0.976444
T18_NIPTscore	Urolithiasis	Simple mode	16	-0.029651	0.0435528	0.506368	Inverse variance weighted	19.9693	15	0.173112	0.0129351	0.0118111	0.291929		0.976444
T18_NIPTscore	Urolithiasis	Weighted median	16	-0.0392109	0.0250593	0.117648	Inverse variance weighted	19.9693	15	0.173112	0.0129351	0.0118111	0.291929		0.976444
T18_NIPTscore	Urolithiasis	Weighted mode	16	-0.0360084	0.0441046	0.427029	Inverse variance weighted	19.9693	15	0.173112	0.0129351	0.0118111	0.291929		0.976444
T18_NIPTscore	Urticaria	Inverse variance weighted	2	0.014288	0.0476602	0.764339	Inverse variance weighted	0.065929	1	0.797359				0.960514	0.915403
T18_NIPTscore	Uterine_fibroids	Inverse variance weighted	16	-0.00571841	0.0134322	0.67031	Inverse variance weighted	11.5348	15	0.713842	0.00470032	0.00389816	0.247887	0.943189	0.98391
T18_NIPTscore	Uterine_fibroids	MR Egger	16	-0.0401764	0.0315768	0.223979	Inverse variance weighted	11.5348	15	0.713842	0.00470032	0.00389816	0.247887		0.98391
T18_NIPTscore	Uterine_fibroids	Simple mode	16	-0.00302818	0.031181	0.92392	Inverse variance weighted	11.5348	15	0.713842	0.00470032	0.00389816	0.247887		0.98391
T18_NIPTscore	Uterine_fibroids	Weighted median	16	-0.00649237	0.0183408	0.72335	Inverse variance weighted	11.5348	15	0.713842	0.00470032	0.00389816	0.247887		0.98391
T18_NIPTscore	Uterine_fibroids	Weighted mode	16	-0.00302818	0.0236819	0.899951	Inverse variance weighted	11.5348	15	0.713842	0.00470032	0.00389816	0.247887		0.98391
T18_NIPTscore	Ventricular_arrhythmia	Wald ratio	1	0.0511265	0.0214817	0.0173126									1
T18_Tangscore_S1	Angina_pectoris	Inverse variance weighted	18	-0.0122128	0.0184752	0.50859	Inverse variance weighted	11.1138	17	0.850586	0.0120435	0.00734615	0.120634	0.905718	0.977548
T18_Tangscore_S1	Angina_pectoris	MR Egger	18	-0.12804	0.0730265	0.0986784	Inverse variance weighted	11.1138	17	0.850586	0.0120435	0.00734615	0.120634		0.977548
T18_Tangscore_S1	Angina_pectoris	Simple mode	18	-0.050521	0.0394797	0.21785	Inverse variance weighted	11.1138	17	0.850586	0.0120435	0.00734615	0.120634		0.977548
T18_Tangscore_S1	Angina_pectoris	Weighted median	18	-0.0273458	0.0254616	0.282822	Inverse variance weighted	11.1138	17	0.850586	0.0120435	0.00734615	0.120634		0.977548
T18_Tangscore_S1	Angina_pectoris	Weighted mode	18	-0.0341357	0.0324571	0.307649	Inverse variance weighted	11.1138	17	0.850586	0.0120435	0.00734615	0.120634		0.977548
T18_Tangscore_S1	Asthma	Inverse variance weighted	25	0.0138019	0.0183047	0.450846	MR Egger	33.6366	23	0.0705978	0.00247615	0.00799053	0.759438	0.889231	0.981962
T18_Tangscore_S1	Asthma	MR Egger	25	-0.00995442	0.0788996	0.900697	MR Egger	33.6366	23	0.0705978	0.00247615	0.00799053	0.759438		0.981962
T18_Tangscore_S1	Asthma	Simple mode	25	0.0512445	0.042701	0.241821	MR Egger	33.6366	23	0.0705978	0.00247615	0.00799053	0.759438		0.981962
T18_Tangscore_S1	Asthma	Weighted median	25	0.0209213	0.0248197	0.399267	MR Egger	33.6366	23	0.0705978	0.00247615	0.00799053	0.759438		0.981962
T18_Tangscore_S1	Asthma	Weighted mode	25	0.0512445	0.0384905	0.195581	MR Egger	33.6366	23	0.0705978	0.00247615	0.00799053	0.759438		0.981962
T18_Tangscore_S1	Atopic_dermatitis	Inverse variance weighted	15	0.00322952	0.0118504	0.785218	MR Egger	10.3004	13	0.669207	-0.00570569	0.0100382	0.579451	0.96381	0.98134
T18_Tangscore_S1	Atopic_dermatitis	MR Egger	15	0.0322621	0.0524345	0.548988	MR Egger	10.3004	13	0.669207	-0.00570569	0.0100382	0.579451		0.98134
T18_Tangscore_S1	Atopic_dermatitis	Simple mode	15	0.00856503	0.0207276	0.685705	MR Egger	10.3004	13	0.669207	-0.00570569	0.0100382	0.579451		0.98134
T18_Tangscore_S1	Atopic_dermatitis	Weighted median	15	0.00815818	0.0158998	0.607882	MR Egger	10.3004	13	0.669207	-0.00570569	0.0100382	0.579451		0.98134
T18_Tangscore_S1	Atopic_dermatitis	Weighted mode	15	0.00453865	0.016919	0.792413	MR Egger	10.3004	13	0.669207	-0.00570569	0.0100382	0.579451		0.98134
T18_Tangscore_S1	Atrial_fibrillation	Inverse variance weighted	10	0.00429294	0.00868529	0.621111	MR Egger	9.48613	8	0.302959	0.00564785	0.00640157	0.403366	0.933384	0.991383
T18_Tangscore_S1	Atrial_fibrillation	MR Egger	10	-0.0103297	0.0187627	0.596979	MR Egger	9.48613	8	0.302959	0.00564785	0.00640157	0.403366		0.991383
T18_Tangscore_S1	Atrial_fibrillation	Simple mode	10	0.0234538	0.0196338	0.262789	MR Egger	9.48613	8	0.302959	0.00564785	0.00640157	0.403366		0.991383
T18_Tangscore_S1	Atrial_fibrillation	Weighted median	10	-0.000982682	0.0103444	0.924318	MR Egger	9.48613	8	0.302959	0.00564785	0.00640157	0.403366		0.991383
T18_Tangscore_S1	Atrial_fibrillation	Weighted mode	10	-0.00345815	0.0099934	0.737262	MR Egger	9.48613	8	0.302959	0.00564785	0.00640157	0.403366		0.991383
T18_Tangscore_S1	Breast_cancer	Inverse variance weighted	7	-0.0210711	0.0150711	0.16208	MR Egger	2.88626	5	0.717516	-0.00724942	0.0119137	0.569439	0.654209	0.987043
T18_Tangscore_S1	Breast_cancer	MR Egger	7	0.0212721	0.0711998	0.777137	MR Egger	2.88626	5	0.717516	-0.00724942	0.0119137	0.569439		0.987043
T18_Tangscore_S1	Breast_cancer	Simple mode	7	-0.0203668	0.0293934	0.514281	MR Egger	2.88626	5	0.717516	-0.00724942	0.0119137	0.569439		0.987043
T18_Tangscore_S1	Breast_cancer	Weighted median	7	-0.0174194	0.0193944	0.369097	MR Egger	2.88626	5	0.717516	-0.00724942	0.0119137	0.569439		0.987043
T18_Tangscore_S1	Breast_cancer	Weighted mode	7	-0.0184734	0.0293086	0.55173	MR Egger	2.88626	5	0.717516	-0.00724942	0.0119137	0.569439		0.987043
T18_Tangscore_S1	Cataracts	Inverse variance weighted	2	0.0709113	0.0661991	0.284088	Inverse variance weighted	0.000109858	1	0.991637				0.786012	0.981069
T18_Tangscore_S1	Cerebral_aneurysm	Inverse variance weighted	4	-0.0330463	0.0194249	0.088898	Inverse variance weighted	1.92485	3	0.58815	-0.0269391	0.0198024	0.306739	0.544076	0.982616
T18_Tangscore_S1	Cerebral_aneurysm	MR Egger	4	0.108004	0.105487	0.413576	Inverse variance weighted	1.92485	3	0.58815	-0.0269391	0.0198024	0.306739		0.982616
T18_Tangscore_S1	Cerebral_aneurysm	Simple mode	4	-0.0348881	0.0327198	0.364497	Inverse variance weighted	1.92485	3	0.58815	-0.0269391	0.0198024	0.306739		0.982616
T18_Tangscore_S1	Cerebral_aneurysm	Weighted median	4	-0.0315613	0.0235058	0.179369	Inverse variance weighted	1.92485	3	0.58815	-0.0269391	0.0198024	0.306739		0.982616
T18_Tangscore_S1	Cerebral_aneurysm	Weighted mode	4	-0.0292551	0.0291467	0.389468	Inverse variance weighted	1.92485	3	0.58815	-0.0269391	0.0198024	0.306739		0.982616
T18_Tangscore_S1	Cholelithiasis	Inverse variance weighted	14	-0.00153103	0.0156457	0.922046	MR Egger	12.687	12	0.392193	-0.0036692	0.00455977	0.436652	0.988872	0.98046
T18_Tangscore_S1	Cholelithiasis	MR Egger	14	0.0216786	0.0329169	0.522598	MR Egger	12.687	12	0.392193	-0.0036692	0.00455977	0.436652		0.98046
T18_Tangscore_S1	Cholelithiasis	Simple mode	14	-0.0171271	0.0308331	0.588	MR Egger	12.687	12	0.392193	-0.0036692	0.00455977	0.436652		0.98046
T18_Tangscore_S1	Cholelithiasis	Weighted median	14	0.00713572	0.0223623	0.749654	MR Egger	12.687	12	0.392193	-0.0036692	0.00455977	0.436652		0.98046
T18_Tangscore_S1	Cholelithiasis	Weighted mode	14	0.0121327	0.0231551	0.609112	MR Egger	12.687	12	0.392193	-0.0036692	0.00455977	0.436652		0.98046
T18_Tangscore_S1	Chronic_heart_failure	Wald ratio	1	-0.0186469	0.111881	0.867632									0
T18_Tangscore_S1	Chronic_hepatitis_B_infection	Inverse variance weighted	7	0.00915486	0.0271816	0.736265	Inverse variance weighted	5.57939	6	0.471914	0.0367388	0.0313378	0.29387	0.955018	0.984672
T18_Tangscore_S1	Chronic_hepatitis_B_infection	MR Egger	7	-0.081599	0.0820457	0.365616	Inverse variance weighted	5.57939	6	0.471914	0.0367388	0.0313378	0.29387		0.984672
T18_Tangscore_S1	Chronic_hepatitis_B_infection	Simple mode	7	0.0736404	0.0587719	0.256829	Inverse variance weighted	5.57939	6	0.471914	0.0367388	0.0313378	0.29387		0.984672
T18_Tangscore_S1	Chronic_hepatitis_B_infection	Weighted median	7	-0.0041799	0.0351033	0.905217	Inverse variance weighted	5.57939	6	0.471914	0.0367388	0.0313378	0.29387		0.984672
T18_Tangscore_S1	Chronic_hepatitis_B_infection	Weighted mode	7	-0.0114757	0.0369507	0.766634	Inverse variance weighted	5.57939	6	0.471914	0.0367388	0.0313378	0.29387		0.984672
T18_Tangscore_S1	Chronic_hepatitis_C_infection	Inverse variance weighted	2	-0.013061	0.0822129	0.873773	Inverse variance weighted	0.3279	1	0.566898				0.976824	0.993038
T18_Tangscore_S1	Chronic_obstructive_pulmonary_disease	Inverse variance weighted	8	-0.0352791	0.0161561	0.0289892	MR Egger	2.29521	6	0.890646	-0.00171562	0.0113025	0.884327	0.361503	0.983226
T18_Tangscore_S1	Chronic_obstructive_pulmonary_disease	MR Egger	8	-0.0264346	0.0604656	0.677274	MR Egger	2.29521	6	0.890646	-0.00171562	0.0113025	0.884327		0.983226
T18_Tangscore_S1	Chronic_obstructive_pulmonary_disease	Simple mode	8	-0.0519623	0.0302965	0.130036	MR Egger	2.29521	6	0.890646	-0.00171562	0.0113025	0.884327		0.983226
T18_Tangscore_S1	Chronic_obstructive_pulmonary_disease	Weighted median	8	-0.0417149	0.0208088	0.044998	MR Egger	2.29521	6	0.890646	-0.00171562	0.0113025	0.884327		0.983226
T18_Tangscore_S1	Chronic_obstructive_pulmonary_disease	Weighted mode	8	-0.00811395	0.0272282	0.774355	MR Egger	2.29521	6	0.890646	-0.00171562	0.0113025	0.884327		0.983226
T18_Tangscore_S1	Chronic_sinusitis	Inverse variance weighted	5	-0.0110502	0.0233941	0.636678	Inverse variance weighted	3.46578	4	0.483101	-0.0155292	0.0105912	0.238848	0.938732	0.857889
T18_Tangscore_S1	Chronic_sinusitis	MR Egger	5	0.0265326	0.034703	0.500169	Inverse variance weighted	3.46578	4	0.483101	-0.0155292	0.0105912	0.238848		0.857889
T18_Tangscore_S1	Chronic_sinusitis	Simple mode	5	-0.00889093	0.0427763	0.845502	Inverse variance weighted	3.46578	4	0.483101	-0.0155292	0.0105912	0.238848		0.857889
T18_Tangscore_S1	Chronic_sinusitis	Weighted median	5	-0.000686645	0.0286375	0.980871	Inverse variance weighted	3.46578	4	0.483101	-0.0155292	0.0105912	0.238848		0.857889
T18_Tangscore_S1	Chronic_sinusitis	Weighted mode	5	0.00479457	0.0246741	0.855398	Inverse variance weighted	3.46578	4	0.483101	-0.0155292	0.0105912	0.238848		0.857889
T18_Tangscore_S1	Cirrhosis	Inverse variance weighted	3	0.0250267	0.0253036	0.322636	Inverse variance weighted	3.54758	2	0.169689	0.04817	0.0466279	0.489645	0.807342	0.986989
T18_Tangscore_S1	Cirrhosis	MR Egger	3	-0.173144	0.193434	0.535201	Inverse variance weighted	3.54758	2	0.169689	0.04817	0.0466279	0.489645		0.986989
T18_Tangscore_S1	Cirrhosis	Simple mode	3	0.0226453	0.0210332	0.39426	Inverse variance weighted	3.54758	2	0.169689	0.04817	0.0466279	0.489645		0.986989
T18_Tangscore_S1	Cirrhosis	Weighted median	3	0.0223168	0.0199349	0.262933	Inverse variance weighted	3.54758	2	0.169689	0.04817	0.0466279	0.489645		0.986989
T18_Tangscore_S1	Cirrhosis	Weighted mode	3	0.0226453	0.0192852	0.361191	Inverse variance weighted	3.54758	2	0.169689	0.04817	0.0466279	0.489645		0.986989
T18_Tangscore_S1	Colon_polyp	Wald ratio	1	0.00420428	0.0311116	0.892505									1
T18_Tangscore_S1	Colorectal_cancer	Inverse variance weighted	14	0.0248913	0.0169634	0.142281	MR Egger	13.7584	12	0.316399	0.00702791	0.0129445	0.597122	0.63484	0.981674
T18_Tangscore_S1	Colorectal_cancer	MR Egger	14	-0.0262211	0.095745	0.788846	MR Egger	13.7584	12	0.316399	0.00702791	0.0129445	0.597122		0.981674
T18_Tangscore_S1	Colorectal_cancer	Simple mode	14	0.0335576	0.0315806	0.307304	MR Egger	13.7584	12	0.316399	0.00702791	0.0129445	0.597122		0.981674
T18_Tangscore_S1	Colorectal_cancer	Weighted median	14	0.028005	0.0221141	0.205375	MR Egger	13.7584	12	0.316399	0.00702791	0.0129445	0.597122		0.981674
T18_Tangscore_S1	Colorectal_cancer	Weighted mode	14	0.0310579	0.0293948	0.309944	MR Egger	13.7584	12	0.316399	0.00702791	0.0129445	0.597122		0.981674
T18_Tangscore_S1	Endometriosis	Inverse variance weighted	2	-0.0476512	0.027029	0.0779068	Inverse variance weighted	1.43964	1	0.230197				0.512193	0.983924
T18_Tangscore_S1	Gastric_cancer	Inverse variance weighted	7	-0.00723388	0.0165849	0.662711	MR Egger	5.69428	5	0.337112	0.00393683	0.00841291	0.659508	0.94184	0.988145
T18_Tangscore_S1	Gastric_cancer	MR Egger	7	-0.028225	0.048223	0.583763	MR Egger	5.69428	5	0.337112	0.00393683	0.00841291	0.659508		0.988145
T18_Tangscore_S1	Gastric_cancer	Simple mode	7	-0.00126705	0.0345291	0.971918	MR Egger	5.69428	5	0.337112	0.00393683	0.00841291	0.659508		0.988145
T18_Tangscore_S1	Gastric_cancer	Weighted median	7	0.0104624	0.022105	0.635996	MR Egger	5.69428	5	0.337112	0.00393683	0.00841291	0.659508		0.988145
T18_Tangscore_S1	Gastric_cancer	Weighted mode	7	0.0106323	0.0246567	0.681377	MR Egger	5.69428	5	0.337112	0.00393683	0.00841291	0.659508		0.988145
T18_Tangscore_S1	Gastric_ulcer	Inverse variance weighted	4	0.0150788	0.0358583	0.674113	MR Egger	2.39181	2	0.30243	-0.00754075	0.0187962	0.727088	0.944365	0.471871
T18_Tangscore_S1	Gastric_ulcer	MR Egger	4	0.0938879	0.200316	0.685407	MR Egger	2.39181	2	0.30243	-0.00754075	0.0187962	0.727088		0.471871
T18_Tangscore_S1	Gastric_ulcer	Simple mode	4	0.00139162	0.0512521	0.980043	MR Egger	2.39181	2	0.30243	-0.00754075	0.0187962	0.727088		0.471871
T18_Tangscore_S1	Gastric_ulcer	Weighted median	4	0.0112378	0.0422916	0.790454	MR Egger	2.39181	2	0.30243	-0.00754075	0.0187962	0.727088		0.471871
T18_Tangscore_S1	Gastric_ulcer	Weighted mode	4	0.0109941	0.0440237	0.818919	MR Egger	2.39181	2	0.30243	-0.00754075	0.0187962	0.727088		0.471871
T18_Tangscore_S1	Glaucoma	Inverse variance weighted	7	-0.00646262	0.027591	0.814807	Inverse variance weighted	8.38001	6	0.211564	-0.0203383	0.0124659	0.163711	0.964045	0.981158
T18_Tangscore_S1	Glaucoma	MR Egger	7	0.147535	0.0974964	0.190634	Inverse variance weighted	8.38001	6	0.211564	-0.0203383	0.0124659	0.163711		0.981158
T18_Tangscore_S1	Glaucoma	Simple mode	7	-0.0114013	0.0502047	0.827889	Inverse variance weighted	8.38001	6	0.211564	-0.0203383	0.0124659	0.163711		0.981158
T18_Tangscore_S1	Glaucoma	Weighted median	7	-0.024597	0.031632	0.436806	Inverse variance weighted	8.38001	6	0.211564	-0.0203383	0.0124659	0.163711		0.981158
T18_Tangscore_S1	Glaucoma	Weighted mode	7	-0.00897445	0.0421778	0.838546	Inverse variance weighted	8.38001	6	0.211564	-0.0203383	0.0124659	0.163711		0.981158
T18_Tangscore_S1	Graves_disease	Inverse variance weighted	18	-0.00404374	0.00919161	0.659982	MR Egger	20.6266	16	0.193313	-0.00102473	0.00893152	0.910085	0.94184	0.986151
T18_Tangscore_S1	Graves_disease	MR Egger	18	0.000108974	0.0374134	0.997712	MR Egger	20.6266	16	0.193313	-0.00102473	0.00893152	0.910085		0.986151
T18_Tangscore_S1	Graves_disease	Simple mode	18	0.00379713	0.02064	0.856214	MR Egger	20.6266	16	0.193313	-0.00102473	0.00893152	0.910085		0.986151
T18_Tangscore_S1	Graves_disease	Weighted median	18	-0.00119105	0.0126432	0.924946	MR Egger	20.6266	16	0.193313	-0.00102473	0.00893152	0.910085		0.986151
T18_Tangscore_S1	Graves_disease	Weighted mode	18	-0.00263921	0.0191519	0.892014	MR Egger	20.6266	16	0.193313	-0.00102473	0.00893152	0.910085		0.986151
T18_Tangscore_S1	Hepatic_cancer	Inverse variance weighted	3	0.0443368	0.0552512	0.422288	Inverse variance weighted	6.39387	2	0.0408874	0.0454596	0.0354883	0.421973	0.875921	0.979978
T18_Tangscore_S1	Hepatic_cancer	MR Egger	3	-0.169006	0.173349	0.508075	Inverse variance weighted	6.39387	2	0.0408874	0.0454596	0.0354883	0.421973		0.979978
T18_Tangscore_S1	Hepatic_cancer	Simple mode	3	0.0612677	0.06427	0.441054	Inverse variance weighted	6.39387	2	0.0408874	0.0454596	0.0354883	0.421973		0.979978
T18_Tangscore_S1	Hepatic_cancer	Weighted median	3	0.038925	0.0380993	0.306937	Inverse variance weighted	6.39387	2	0.0408874	0.0454596	0.0354883	0.421973		0.979978
T18_Tangscore_S1	Hepatic_cancer	Weighted mode	3	0.0495377	0.0405835	0.346604	Inverse variance weighted	6.39387	2	0.0408874	0.0454596	0.0354883	0.421973		0.979978
T18_Tangscore_S1	Ischemic_stroke	Inverse variance weighted	4	0.00273162	0.0484981	0.955083	MR Egger	0.220923	2	0.895421	-0.00226158	0.0171271	0.907033	0.993058	0.983728
T18_Tangscore_S1	Ischemic_stroke	MR Egger	4	0.0298421	0.210959	0.90047	MR Egger	0.220923	2	0.895421	-0.00226158	0.0171271	0.907033		0.983728
T18_Tangscore_S1	Ischemic_stroke	Simple mode	4	0.00682562	0.0707265	0.929203	MR Egger	0.220923	2	0.895421	-0.00226158	0.0171271	0.907033		0.983728
T18_Tangscore_S1	Ischemic_stroke	Weighted median	4	0.00363985	0.0555651	0.947771	MR Egger	0.220923	2	0.895421	-0.00226158	0.0171271	0.907033		0.983728
T18_Tangscore_S1	Ischemic_stroke	Weighted mode	4	0.0042797	0.0605996	0.948142	MR Egger	0.220923	2	0.895421	-0.00226158	0.0171271	0.907033		0.983728
T18_Tangscore_S1	Lung_cancer	Inverse variance weighted	6	0.0160385	0.0249286	0.51998	Inverse variance weighted	8.28423	5	0.141251	-0.0356573	0.0242002	0.214634	0.906003	0.965278
T18_Tangscore_S1	Lung_cancer	MR Egger	6	0.245091	0.157066	0.193676	Inverse variance weighted	8.28423	5	0.141251	-0.0356573	0.0242002	0.214634		0.965278
T18_Tangscore_S1	Lung_cancer	Simple mode	6	-0.0365688	0.0511187	0.506385	Inverse variance weighted	8.28423	5	0.141251	-0.0356573	0.0242002	0.214634		0.965278
T18_Tangscore_S1	Lung_cancer	Weighted median	6	0.0152824	0.0286198	0.593355	Inverse variance weighted	8.28423	5	0.141251	-0.0356573	0.0242002	0.214634		0.965278
T18_Tangscore_S1	Lung_cancer	Weighted mode	6	0.0206453	0.0382507	0.612539	Inverse variance weighted	8.28423	5	0.141251	-0.0356573	0.0242002	0.214634		0.965278
T18_Tangscore_S1	Medication_use_adrenergics_inhalants	Inverse variance weighted	2	-0.0550988	0.114683	0.630911	Inverse variance weighted	2.44105	1	0.118197				0.936708	0.984287
T18_Tangscore_S1	Medication_use_agents_acting_on_the_renin_angiotensin_system	Inverse variance weighted	13	-0.0139677	0.0363474	0.700768	MR Egger	11.9421	11	0.368008	-0.00848719	0.019422	0.670575	0.948118	0.975464
T18_Tangscore_S1	Medication_use_agents_acting_on_the_renin_angiotensin_system	MR Egger	13	0.128189	0.327481	0.702949	MR Egger	11.9421	11	0.368008	-0.00848719	0.019422	0.670575		0.975464
T18_Tangscore_S1	Medication_use_agents_acting_on_the_renin_angiotensin_system	Simple mode	13	0.000921318	0.07663	0.990605	MR Egger	11.9421	11	0.368008	-0.00848719	0.019422	0.670575		0.975464
T18_Tangscore_S1	Medication_use_agents_acting_on_the_renin_angiotensin_system	Weighted median	13	-0.00951149	0.0499079	0.848854	MR Egger	11.9421	11	0.368008	-0.00848719	0.019422	0.670575		0.975464
T18_Tangscore_S1	Medication_use_agents_acting_on_the_renin_angiotensin_system	Weighted mode	13	-0.0174982	0.0641429	0.789645	MR Egger	11.9421	11	0.368008	-0.00848719	0.019422	0.670575		0.975464
T18_Tangscore_S1	Medication_use_antiglaucoma_preparations_and_miotics	Inverse variance weighted	3	0.033405	0.0392126	0.394272	MR Egger	0.475911	1	0.49028	-0.0200414	0.0305956	0.630817	0.859063	0.977719
T18_Tangscore_S1	Medication_use_antiglaucoma_preparations_and_miotics	MR Egger	3	0.191114	0.243934	0.576916	MR Egger	0.475911	1	0.49028	-0.0200414	0.0305956	0.630817		0.977719
T18_Tangscore_S1	Medication_use_antiglaucoma_preparations_and_miotics	Simple mode	3	0.0638193	0.0575389	0.382872	MR Egger	0.475911	1	0.49028	-0.0200414	0.0305956	0.630817		0.977719
T18_Tangscore_S1	Medication_use_antiglaucoma_preparations_and_miotics	Weighted median	3	0.0394666	0.0467901	0.398959	MR Egger	0.475911	1	0.49028	-0.0200414	0.0305956	0.630817		0.977719
T18_Tangscore_S1	Medication_use_antiglaucoma_preparations_and_miotics	Weighted mode	3	0.0570792	0.0575207	0.425615	MR Egger	0.475911	1	0.49028	-0.0200414	0.0305956	0.630817		0.977719
T18_Tangscore_S1	Medication_use_antihypertensives	Wald ratio	1	0.0176048	0.0452694	0.697358									0
T18_Tangscore_S1	Medication_use_antithrombotic_agents	Inverse variance weighted	14	-0.0687509	0.0372204	0.0647285	MR Egger	12.0652	12	0.440455	0.00462799	0.00948292	0.634321	0.485878	0.975559
T18_Tangscore_S1	Medication_use_antithrombotic_agents	MR Egger	14	-0.142288	0.155233	0.377402	MR Egger	12.0652	12	0.440455	0.00462799	0.00948292	0.634321		0.975559
T18_Tangscore_S1	Medication_use_antithrombotic_agents	Simple mode	14	-0.130689	0.0955392	0.194523	MR Egger	12.0652	12	0.440455	0.00462799	0.00948292	0.634321		0.975559
T18_Tangscore_S1	Medication_use_antithrombotic_agents	Weighted median	14	-0.0745813	0.0515611	0.148047	MR Egger	12.0652	12	0.440455	0.00462799	0.00948292	0.634321		0.975559
T18_Tangscore_S1	Medication_use_antithrombotic_agents	Weighted mode	14	-0.0869951	0.065339	0.20592	MR Egger	12.0652	12	0.440455	0.00462799	0.00948292	0.634321		0.975559
T18_Tangscore_S1	Medication_use_beta_blocking_agents	Inverse variance weighted	7	-0.00982475	0.0348025	0.777714	MR Egger	7.18831	5	0.207008	0.00139964	0.0213996	0.950386	0.960702	0.973516
T18_Tangscore_S1	Medication_use_beta_blocking_agents	MR Egger	7	-0.0284054	0.286631	0.924909	MR Egger	7.18831	5	0.207008	0.00139964	0.0213996	0.950386		0.973516
T18_Tangscore_S1	Medication_use_beta_blocking_agents	Simple mode	7	0.014693	0.0546876	0.797182	MR Egger	7.18831	5	0.207008	0.00139964	0.0213996	0.950386		0.973516
T18_Tangscore_S1	Medication_use_beta_blocking_agents	Weighted median	7	-0.0133828	0.0392885	0.733383	MR Egger	7.18831	5	0.207008	0.00139964	0.0213996	0.950386		0.973516
T18_Tangscore_S1	Medication_use_beta_blocking_agents	Weighted mode	7	-0.012117	0.0484744	0.810951	MR Egger	7.18831	5	0.207008	0.00139964	0.0213996	0.950386		0.973516
T18_Tangscore_S1	Medication_use_calcium_channel_blockers	Inverse variance weighted	20	-0.0155043	0.0254628	0.542592	MR Egger	12.6486	18	0.812013	0.00477542	0.00657609	0.477066	0.909824	0.98129
T18_Tangscore_S1	Medication_use_calcium_channel_blockers	MR Egger	20	-0.0855207	0.0997232	0.402398	MR Egger	12.6486	18	0.812013	0.00477542	0.00657609	0.477066		0.98129
T18_Tangscore_S1	Medication_use_calcium_channel_blockers	Simple mode	20	-0.00612755	0.0553372	0.912991	MR Egger	12.6486	18	0.812013	0.00477542	0.00657609	0.477066		0.98129
T18_Tangscore_S1	Medication_use_calcium_channel_blockers	Weighted median	20	-0.021206	0.0339983	0.532801	MR Egger	12.6486	18	0.812013	0.00477542	0.00657609	0.477066		0.98129
T18_Tangscore_S1	Medication_use_calcium_channel_blockers	Weighted mode	20	-0.00612755	0.0487007	0.901196	MR Egger	12.6486	18	0.812013	0.00477542	0.00657609	0.477066		0.98129
T18_Tangscore_S1	Medication_use_diuretics	Wald ratio	1	0.112309	0.111033	0.31178									0
T18_Tangscore_S1	Medication_use_drugs_used_in_diabetes	Inverse variance weighted	77	-0.00750882	0.0110167	0.4955	MR Egger	87.4871	75	0.15347	6.91911e-05	0.00259786	0.978822	0.905707	0.98652
T18_Tangscore_S1	Medication_use_drugs_used_in_diabetes	MR Egger	77	-0.00817905	0.0274999	0.766967	MR Egger	87.4871	75	0.15347	6.91911e-05	0.00259786	0.978822		0.98652
T18_Tangscore_S1	Medication_use_drugs_used_in_diabetes	Simple mode	77	0.00939961	0.0369804	0.800045	MR Egger	87.4871	75	0.15347	6.91911e-05	0.00259786	0.978822		0.98652
T18_Tangscore_S1	Medication_use_drugs_used_in_diabetes	Weighted median	77	0.0160261	0.0169765	0.345161	MR Egger	87.4871	75	0.15347	6.91911e-05	0.00259786	0.978822		0.98652
T18_Tangscore_S1	Medication_use_drugs_used_in_diabetes	Weighted mode	77	0.0368255	0.0284193	0.198969	MR Egger	87.4871	75	0.15347	6.91911e-05	0.00259786	0.978822		0.98652
T18_Tangscore_S1	Medication_use_HMG_CoA_reductase_inhibitors	Inverse variance weighted	53	-0.0238607	0.0161084	0.138539	MR Egger	77.3533	51	0.0100658	0.000265104	0.00364176	0.942254	0.631367	0.990044
T18_Tangscore_S1	Medication_use_HMG_CoA_reductase_inhibitors	MR Egger	53	-0.026074	0.0344812	0.453021	MR Egger	77.3533	51	0.0100658	0.000265104	0.00364176	0.942254		0.990044
T18_Tangscore_S1	Medication_use_HMG_CoA_reductase_inhibitors	Simple mode	53	-0.0156464	0.0379649	0.68194	MR Egger	77.3533	51	0.0100658	0.000265104	0.00364176	0.942254		0.990044
T18_Tangscore_S1	Medication_use_HMG_CoA_reductase_inhibitors	Weighted median	53	-0.0164562	0.021785	0.450013	MR Egger	77.3533	51	0.0100658	0.000265104	0.00364176	0.942254		0.990044
T18_Tangscore_S1	Medication_use_HMG_CoA_reductase_inhibitors	Weighted mode	53	-0.0258688	0.028413	0.366782	MR Egger	77.3533	51	0.0100658	0.000265104	0.00364176	0.942254		0.990044
T18_Tangscore_S1	Medication_use_immunosuppressants	Inverse variance weighted	5	-0.00552396	0.0222247	0.803708	MR Egger	1.42016	3	0.700816	0.00240571	0.0172733	0.898059	0.964045	0.983468
T18_Tangscore_S1	Medication_use_immunosuppressants	MR Egger	5	-0.0180619	0.0927274	0.858006	MR Egger	1.42016	3	0.700816	0.00240571	0.0172733	0.898059		0.983468
T18_Tangscore_S1	Medication_use_immunosuppressants	Simple mode	5	0.0151837	0.0358995	0.69408	MR Egger	1.42016	3	0.700816	0.00240571	0.0172733	0.898059		0.983468
T18_Tangscore_S1	Medication_use_immunosuppressants	Weighted median	5	0.00885916	0.0265293	0.738426	MR Egger	1.42016	3	0.700816	0.00240571	0.0172733	0.898059		0.983468
T18_Tangscore_S1	Medication_use_immunosuppressants	Weighted mode	5	0.0162843	0.0404177	0.707627	MR Egger	1.42016	3	0.700816	0.00240571	0.0172733	0.898059		0.983468
T18_Tangscore_S1	Medication_use_salicylic_acid_and_derivatives	Inverse variance weighted	16	-0.0511671	0.0313673	0.102844	MR Egger	14.7466	14	0.395696	-0.000959225	0.00701441	0.893175	0.569645	0.976456
T18_Tangscore_S1	Medication_use_salicylic_acid_and_derivatives	MR Egger	16	-0.0371312	0.107569	0.735085	MR Egger	14.7466	14	0.395696	-0.000959225	0.00701441	0.893175		0.976456
T18_Tangscore_S1	Medication_use_salicylic_acid_and_derivatives	Simple mode	16	-0.115267	0.0778866	0.159585	MR Egger	14.7466	14	0.395696	-0.000959225	0.00701441	0.893175		0.976456
T18_Tangscore_S1	Medication_use_salicylic_acid_and_derivatives	Weighted median	16	-0.0600762	0.0451196	0.183029	MR Egger	14.7466	14	0.395696	-0.000959225	0.00701441	0.893175		0.976456
T18_Tangscore_S1	Medication_use_salicylic_acid_and_derivatives	Weighted mode	16	-0.0659586	0.0537304	0.23852	MR Egger	14.7466	14	0.395696	-0.000959225	0.00701441	0.893175		0.976456
T18_Tangscore_S1	Medication_use_thyroid_preparations	Inverse variance weighted	3	0.00033377	0.0560625	0.99525	Inverse variance weighted	9.11906	2	0.010467	0.0490841	0.0451043	0.473117	0.998558	0.984061
T18_Tangscore_S1	Medication_use_thyroid_preparations	MR Egger	3	-0.306354	0.286881	0.479111	Inverse variance weighted	9.11906	2	0.010467	0.0490841	0.0451043	0.473117		0.984061
T18_Tangscore_S1	Medication_use_thyroid_preparations	Simple mode	3	-0.0554381	0.0932597	0.612502	Inverse variance weighted	9.11906	2	0.010467	0.0490841	0.0451043	0.473117		0.984061
T18_Tangscore_S1	Medication_use_thyroid_preparations	Weighted median	3	-0.0379528	0.0425059	0.37192	Inverse variance weighted	9.11906	2	0.010467	0.0490841	0.0451043	0.473117		0.984061
T18_Tangscore_S1	Medication_use_thyroid_preparations	Weighted mode	3	-0.0736331	0.0548191	0.311332	Inverse variance weighted	9.11906	2	0.010467	0.0490841	0.0451043	0.473117		0.984061
T18_Tangscore_S1	Medication_use_vasodilators_used_in_cardiac_diseases	Inverse variance weighted	15	-0.0235689	0.0209127	0.259736	MR Egger	6.16947	13	0.939767	0.00414968	0.00666247	0.544158	0.763563	0.980989
T18_Tangscore_S1	Medication_use_vasodilators_used_in_cardiac_diseases	MR Egger	15	-0.0639155	0.0680699	0.364867	MR Egger	6.16947	13	0.939767	0.00414968	0.00666247	0.544158		0.980989
T18_Tangscore_S1	Medication_use_vasodilators_used_in_cardiac_diseases	Simple mode	15	-0.0643232	0.0437954	0.164018	MR Egger	6.16947	13	0.939767	0.00414968	0.00666247	0.544158		0.980989
T18_Tangscore_S1	Medication_use_vasodilators_used_in_cardiac_diseases	Weighted median	15	-0.0355661	0.0275753	0.197126	MR Egger	6.16947	13	0.939767	0.00414968	0.00666247	0.544158		0.980989
T18_Tangscore_S1	Medication_use_vasodilators_used_in_cardiac_diseases	Weighted mode	15	-0.0480677	0.0351832	0.193417	MR Egger	6.16947	13	0.939767	0.00414968	0.00666247	0.544158		0.980989
T18_Tangscore_S1	Myocardial_infarction	Inverse variance weighted	50	-0.0124089	0.0110667	0.262169	MR Egger	59.7933	48	0.118211	0.00227708	0.00324666	0.486464	0.767158	0.98264
T18_Tangscore_S1	Myocardial_infarction	MR Egger	50	-0.0302822	0.027806	0.281569	MR Egger	59.7933	48	0.118211	0.00227708	0.00324666	0.486464		0.98264
T18_Tangscore_S1	Myocardial_infarction	Simple mode	50	-0.0578641	0.0274724	0.0403266	MR Egger	59.7933	48	0.118211	0.00227708	0.00324666	0.486464		0.98264
T18_Tangscore_S1	Myocardial_infarction	Weighted median	50	-0.00656867	0.0162248	0.685585	MR Egger	59.7933	48	0.118211	0.00227708	0.00324666	0.486464		0.98264
T18_Tangscore_S1	Myocardial_infarction	Weighted mode	50	-0.00979638	0.0160994	0.545672	MR Egger	59.7933	48	0.118211	0.00227708	0.00324666	0.486464		0.98264
T18_Tangscore_S1	Peripheral_artery_disease	Inverse variance weighted	2	-0.0394245	0.0489573	0.420656	Inverse variance weighted	0.351248	1	0.553408				0.874671	0
T18_Tangscore_S1	Pneumonia	Wald ratio	1	-0.0125581	0.113023	0.911528									1
T18_Tangscore_S1	Pollinosis	Inverse variance weighted	3	-0.0316322	0.0913706	0.729195	Inverse variance weighted	2.67402	2	0.26263	-0.070237	0.0600592	0.450373	0.955018	0.977215
T18_Tangscore_S1	Pollinosis	MR Egger	3	0.699087	0.630452	0.467164	Inverse variance weighted	2.67402	2	0.26263	-0.070237	0.0600592	0.450373		0.977215
T18_Tangscore_S1	Pollinosis	Simple mode	3	-0.177884	0.13288	0.312554	Inverse variance weighted	2.67402	2	0.26263	-0.070237	0.0600592	0.450373		0.977215
T18_Tangscore_S1	Pollinosis	Weighted median	3	-0.0261758	0.0855096	0.759517	Inverse variance weighted	2.67402	2	0.26263	-0.070237	0.0600592	0.450373		0.977215
T18_Tangscore_S1	Pollinosis	Weighted mode	3	0.00131346	0.0965765	0.990384	Inverse variance weighted	2.67402	2	0.26263	-0.070237	0.0600592	0.450373		0.977215
T18_Tangscore_S1	Pulmonary_tuberculosis	Wald ratio	1	0.218976	0.417665	0.60008									0
T18_Tangscore_S1	Pyelonephritis	Wald ratio	1	-0.0282961	0.0273369	0.300628									0
T18_Tangscore_S1	Rheumatoid_arthritis	Inverse variance weighted	11	0.00833449	0.0191956	0.664153	Inverse variance weighted	7.57465	10	0.670306	0.0147243	0.00787137	0.0942062	0.94184	0.985793
T18_Tangscore_S1	Rheumatoid_arthritis	MR Egger	11	-0.0799936	0.0509714	0.151005	Inverse variance weighted	7.57465	10	0.670306	0.0147243	0.00787137	0.0942062		0.985793
T18_Tangscore_S1	Rheumatoid_arthritis	Simple mode	11	-0.00680702	0.0345904	0.847934	Inverse variance weighted	7.57465	10	0.670306	0.0147243	0.00787137	0.0942062		0.985793
T18_Tangscore_S1	Rheumatoid_arthritis	Weighted median	11	-0.00694358	0.0262027	0.791013	Inverse variance weighted	7.57465	10	0.670306	0.0147243	0.00787137	0.0942062		0.985793
T18_Tangscore_S1	Rheumatoid_arthritis	Weighted mode	11	-0.0139541	0.0332148	0.683284	Inverse variance weighted	7.57465	10	0.670306	0.0147243	0.00787137	0.0942062		0.985793
T18_Tangscore_S1	Stable_angina_pectoris	Inverse variance weighted	30	-0.0255876	0.0163929	0.118549	MR Egger	25.5324	28	0.598733	0.00405306	0.00545137	0.463376	0.595364	0.979008
T18_Tangscore_S1	Stable_angina_pectoris	MR Egger	30	-0.0662644	0.0571134	0.255755	MR Egger	25.5324	28	0.598733	0.00405306	0.00545137	0.463376		0.979008
T18_Tangscore_S1	Stable_angina_pectoris	Simple mode	30	-0.0285821	0.0426771	0.508328	MR Egger	25.5324	28	0.598733	0.00405306	0.00545137	0.463376		0.979008
T18_Tangscore_S1	Stable_angina_pectoris	Weighted median	30	-0.0303428	0.0243775	0.213241	MR Egger	25.5324	28	0.598733	0.00405306	0.00545137	0.463376		0.979008
T18_Tangscore_S1	Stable_angina_pectoris	Weighted mode	30	-0.0304297	0.0340257	0.378515	MR Egger	25.5324	28	0.598733	0.00405306	0.00545137	0.463376		0.979008
T18_Tangscore_S1	Type_2_diabetes	Inverse variance weighted	125	-0.00335249	0.00870896	0.700276	MR Egger	142.361	123	0.111805	0.00174639	0.00192164	0.365232	0.948118	0.98783
T18_Tangscore_S1	Type_2_diabetes	MR Egger	125	-0.0198598	0.0201464	0.326179	MR Egger	142.361	123	0.111805	0.00174639	0.00192164	0.365232		0.98783
T18_Tangscore_S1	Type_2_diabetes	Simple mode	125	-0.000252408	0.0307927	0.993473	MR Egger	142.361	123	0.111805	0.00174639	0.00192164	0.365232		0.98783
T18_Tangscore_S1	Type_2_diabetes	Weighted median	125	0.000639314	0.0130382	0.960892	MR Egger	142.361	123	0.111805	0.00174639	0.00192164	0.365232		0.98783
T18_Tangscore_S1	Type_2_diabetes	Weighted mode	125	0.0135524	0.0250915	0.590083	MR Egger	142.361	123	0.111805	0.00174639	0.00192164	0.365232		0.98783
T18_Tangscore_S1	Unstable_angina_pectoris	Inverse variance weighted	7	-0.0209748	0.0166338	0.207319	MR Egger	4.78208	5	0.443051	-0.000278718	0.00900691	0.976511	0.715775	0.979301
T18_Tangscore_S1	Unstable_angina_pectoris	MR Egger	7	-0.0191642	0.0608304	0.765453	MR Egger	4.78208	5	0.443051	-0.000278718	0.00900691	0.976511		0.979301
T18_Tangscore_S1	Unstable_angina_pectoris	Simple mode	7	-0.0565834	0.0348669	0.15575	MR Egger	4.78208	5	0.443051	-0.000278718	0.00900691	0.976511		0.979301
T18_Tangscore_S1	Unstable_angina_pectoris	Weighted median	7	-0.0159155	0.0214825	0.458781	MR Egger	4.78208	5	0.443051	-0.000278718	0.00900691	0.976511		0.979301
T18_Tangscore_S1	Unstable_angina_pectoris	Weighted mode	7	-0.00267113	0.0319844	0.93616	MR Egger	4.78208	5	0.443051	-0.000278718	0.00900691	0.976511		0.979301
T18_Tangscore_S1	Urolithiasis	Inverse variance weighted	17	-0.0356813	0.0170961	0.0368787	Inverse variance weighted	15.7835	16	0.468168	0.0169826	0.00951048	0.0943811	0.400062	0.977011
T18_Tangscore_S1	Urolithiasis	MR Egger	17	-0.184727	0.0852005	0.0466409	Inverse variance weighted	15.7835	16	0.468168	0.0169826	0.00951048	0.0943811		0.977011
T18_Tangscore_S1	Urolithiasis	Simple mode	17	-0.0263576	0.0417872	0.537105	Inverse variance weighted	15.7835	16	0.468168	0.0169826	0.00951048	0.0943811		0.977011
T18_Tangscore_S1	Urolithiasis	Weighted median	17	-0.0530269	0.0243607	0.0294999	Inverse variance weighted	15.7835	16	0.468168	0.0169826	0.00951048	0.0943811		0.977011
T18_Tangscore_S1	Urolithiasis	Weighted mode	17	-0.06521	0.0338118	0.0717138	Inverse variance weighted	15.7835	16	0.468168	0.0169826	0.00951048	0.0943811		0.977011
T18_Tangscore_S1	Urticaria	Inverse variance weighted	2	-0.0169393	0.0543778	0.755412	Inverse variance weighted	0.680914	1	0.409272				0.957634	0.915403
T18_Tangscore_S1	Uterine_fibroids	Inverse variance weighted	17	-0.030613	0.0180592	0.0900479	MR Egger	23.6961	15	0.0704377	0.00158571	0.00537704	0.77211	0.544076	0.984507
T18_Tangscore_S1	Uterine_fibroids	MR Egger	17	-0.0424939	0.0443728	0.353418	MR Egger	23.6961	15	0.0704377	0.00158571	0.00537704	0.77211		0.984507
T18_Tangscore_S1	Uterine_fibroids	Simple mode	17	-0.0179558	0.0383089	0.645598	MR Egger	23.6961	15	0.0704377	0.00158571	0.00537704	0.77211		0.984507
T18_Tangscore_S1	Uterine_fibroids	Weighted median	17	-0.0120434	0.0217635	0.580004	MR Egger	23.6961	15	0.0704377	0.00158571	0.00537704	0.77211		0.984507
T18_Tangscore_S1	Uterine_fibroids	Weighted mode	17	-0.015053	0.0334606	0.658837	MR Egger	23.6961	15	0.0704377	0.00158571	0.00537704	0.77211		0.984507
T18_Tangscore_S1	Ventricular_arrhythmia	Wald ratio	1	-0.0150372	0.0240595	0.531971									1
T18_Tangscore_S2	Angina_pectoris	Inverse variance weighted	18	-0.0245606	0.0248308	0.322606	Inverse variance weighted	23.5925	17	0.130937	0.0216088	0.00861917	0.0233402	0.807342	0.977548
T18_Tangscore_S2	Angina_pectoris	MR Egger	18	-0.232065	0.0855622	0.0153814	Inverse variance weighted	23.5925	17	0.130937	0.0216088	0.00861917	0.0233402		0.977548
T18_Tangscore_S2	Angina_pectoris	Simple mode	18	0.0172268	0.0499609	0.73447	Inverse variance weighted	23.5925	17	0.130937	0.0216088	0.00861917	0.0233402		0.977548
T18_Tangscore_S2	Angina_pectoris	Weighted median	18	-0.0164714	0.0335649	0.623617	Inverse variance weighted	23.5925	17	0.130937	0.0216088	0.00861917	0.0233402		0.977548
T18_Tangscore_S2	Angina_pectoris	Weighted mode	18	-0.00177459	0.0444129	0.968593	Inverse variance weighted	23.5925	17	0.130937	0.0216088	0.00861917	0.0233402		0.977548
T18_Tangscore_S2	Asthma	Inverse variance weighted	25	-0.00778569	0.0175556	0.657413	MR Egger	21.3097	23	0.562183	0.00554949	0.00750932	0.467374	0.94184	0.981962
T18_Tangscore_S2	Asthma	MR Egger	25	-0.0610393	0.074168	0.418967	MR Egger	21.3097	23	0.562183	0.00554949	0.00750932	0.467374		0.981962
T18_Tangscore_S2	Asthma	Simple mode	25	-0.0114775	0.0382893	0.766943	MR Egger	21.3097	23	0.562183	0.00554949	0.00750932	0.467374		0.981962
T18_Tangscore_S2	Asthma	Weighted median	25	-0.00464193	0.0250225	0.852829	MR Egger	21.3097	23	0.562183	0.00554949	0.00750932	0.467374		0.981962
T18_Tangscore_S2	Asthma	Weighted mode	25	-0.0114775	0.0340955	0.739323	MR Egger	21.3097	23	0.562183	0.00554949	0.00750932	0.467374		0.981962
T18_Tangscore_S2	Atopic_dermatitis	Inverse variance weighted	15	-0.00341059	0.0139393	0.806708	Inverse variance weighted	14.8677	14	0.38726	0.0160026	0.0114306	0.18493	0.964045	0.98134
T18_Tangscore_S2	Atopic_dermatitis	MR Egger	15	-0.0848962	0.0597559	0.178939	Inverse variance weighted	14.8677	14	0.38726	0.0160026	0.0114306	0.18493		0.98134
T18_Tangscore_S2	Atopic_dermatitis	Simple mode	15	-0.0145557	0.0254815	0.5769	Inverse variance weighted	14.8677	14	0.38726	0.0160026	0.0114306	0.18493		0.98134
T18_Tangscore_S2	Atopic_dermatitis	Weighted median	15	-0.0104422	0.017993	0.561678	Inverse variance weighted	14.8677	14	0.38726	0.0160026	0.0114306	0.18493		0.98134
T18_Tangscore_S2	Atopic_dermatitis	Weighted mode	15	-0.00244891	0.0221645	0.913591	Inverse variance weighted	14.8677	14	0.38726	0.0160026	0.0114306	0.18493		0.98134
T18_Tangscore_S2	Atrial_fibrillation	Inverse variance weighted	10	0.0172283	0.00920599	0.0612868	MR Egger	5.62526	8	0.689126	0.0038657	0.00667834	0.578624	0.476885	0.991383
T18_Tangscore_S2	Atrial_fibrillation	MR Egger	10	0.00719657	0.019624	0.723336	MR Egger	5.62526	8	0.689126	0.0038657	0.00667834	0.578624		0.991383
T18_Tangscore_S2	Atrial_fibrillation	Simple mode	10	0.0149252	0.0184345	0.439031	MR Egger	5.62526	8	0.689126	0.0038657	0.00667834	0.578624		0.991383
T18_Tangscore_S2	Atrial_fibrillation	Weighted median	10	0.0108932	0.0112136	0.331337	MR Egger	5.62526	8	0.689126	0.0038657	0.00667834	0.578624		0.991383
T18_Tangscore_S2	Atrial_fibrillation	Weighted mode	10	0.0117323	0.0118531	0.348132	MR Egger	5.62526	8	0.689126	0.0038657	0.00667834	0.578624		0.991383
T18_Tangscore_S2	Breast_cancer	Inverse variance weighted	7	-0.0088678	0.0199888	0.657304	MR Egger	8.08589	5	0.151565	-0.00147278	0.0173051	0.935479	0.94184	0.987043
T18_Tangscore_S2	Breast_cancer	MR Egger	7	-0.000277882	0.103276	0.997957	MR Egger	8.08589	5	0.151565	-0.00147278	0.0173051	0.935479		0.987043
T18_Tangscore_S2	Breast_cancer	Simple mode	7	-0.000253394	0.0401853	0.995173	MR Egger	8.08589	5	0.151565	-0.00147278	0.0173051	0.935479		0.987043
T18_Tangscore_S2	Breast_cancer	Weighted median	7	-0.0076923	0.0246301	0.754803	MR Egger	8.08589	5	0.151565	-0.00147278	0.0173051	0.935479		0.987043
T18_Tangscore_S2	Breast_cancer	Weighted mode	7	-0.00730349	0.0356003	0.844236	MR Egger	8.08589	5	0.151565	-0.00147278	0.0173051	0.935479		0.987043
T18_Tangscore_S2	Cataracts	Inverse variance weighted	2	0.0234899	0.146803	0.872873	Inverse variance weighted	3.8128	1	0.0508622				0.97671	0.981069
T18_Tangscore_S2	Cerebral_aneurysm	Inverse variance weighted	4	-0.0304905	0.0221286	0.168242	Inverse variance weighted	2.28814	3	0.514797	-0.0312429	0.022464	0.298819	0.65941	0.982616
T18_Tangscore_S2	Cerebral_aneurysm	MR Egger	4	0.132988	0.119607	0.381937	Inverse variance weighted	2.28814	3	0.514797	-0.0312429	0.022464	0.298819		0.982616
T18_Tangscore_S2	Cerebral_aneurysm	Simple mode	4	-0.0220151	0.0395335	0.61646	Inverse variance weighted	2.28814	3	0.514797	-0.0312429	0.022464	0.298819		0.982616
T18_Tangscore_S2	Cerebral_aneurysm	Weighted median	4	-0.028109	0.0266607	0.291734	Inverse variance weighted	2.28814	3	0.514797	-0.0312429	0.022464	0.298819		0.982616
T18_Tangscore_S2	Cerebral_aneurysm	Weighted mode	4	-0.0261954	0.033846	0.495352	Inverse variance weighted	2.28814	3	0.514797	-0.0312429	0.022464	0.298819		0.982616
T18_Tangscore_S2	Cholelithiasis	Inverse variance weighted	14	-0.0169499	0.0175073	0.332964	MR Egger	9.32826	12	0.674667	-0.000657483	0.0052495	0.902402	0.813724	0.979055
T18_Tangscore_S2	Cholelithiasis	MR Egger	14	-0.0130072	0.0360208	0.724301	MR Egger	9.32826	12	0.674667	-0.000657483	0.0052495	0.902402		0.979055
T18_Tangscore_S2	Cholelithiasis	Simple mode	14	0.030293	0.0418922	0.482416	MR Egger	9.32826	12	0.674667	-0.000657483	0.0052495	0.902402		0.979055
T18_Tangscore_S2	Cholelithiasis	Weighted median	14	-0.0021112	0.0250135	0.932736	MR Egger	9.32826	12	0.674667	-0.000657483	0.0052495	0.902402		0.979055
T18_Tangscore_S2	Cholelithiasis	Weighted mode	14	0.00487205	0.0280637	0.864849	MR Egger	9.32826	12	0.674667	-0.000657483	0.0052495	0.902402		0.979055
T18_Tangscore_S2	Chronic_heart_failure	Wald ratio	1	0.0414376	0.128456	0.747013									0
T18_Tangscore_S2	Chronic_hepatitis_B_infection	Inverse variance weighted	7	-0.0056306	0.0311368	0.856498	Inverse variance weighted	1.90965	6	0.927817	-0.0289742	0.0358412	0.455585	0.973683	0.984672
T18_Tangscore_S2	Chronic_hepatitis_B_infection	MR Egger	7	0.06602	0.0939425	0.513561	Inverse variance weighted	1.90965	6	0.927817	-0.0289742	0.0358412	0.455585		0.984672
T18_Tangscore_S2	Chronic_hepatitis_B_infection	Simple mode	7	0.0155039	0.0514179	0.773189	Inverse variance weighted	1.90965	6	0.927817	-0.0289742	0.0358412	0.455585		0.984672
T18_Tangscore_S2	Chronic_hepatitis_B_infection	Weighted median	7	0.00108188	0.0357593	0.975864	Inverse variance weighted	1.90965	6	0.927817	-0.0289742	0.0358412	0.455585		0.984672
T18_Tangscore_S2	Chronic_hepatitis_B_infection	Weighted mode	7	0.00454179	0.0405675	0.91451	Inverse variance weighted	1.90965	6	0.927817	-0.0289742	0.0358412	0.455585		0.984672
T18_Tangscore_S2	Chronic_hepatitis_C_infection	Inverse variance weighted	2	-0.0137028	0.0943014	0.884467	Inverse variance weighted	0.12475	1	0.723939				0.978382	0.993038
T18_Tangscore_S2	Chronic_obstructive_pulmonary_disease	Inverse variance weighted	7	0.0448623	0.0214459	0.0364492	Inverse variance weighted	1.58566	6	0.953603	-0.0118695	0.0138663	0.431103	0.39782	0.982383
T18_Tangscore_S2	Chronic_obstructive_pulmonary_disease	MR Egger	7	0.1096	0.0786108	0.222039	Inverse variance weighted	1.58566	6	0.953603	-0.0118695	0.0138663	0.431103		0.982383
T18_Tangscore_S2	Chronic_obstructive_pulmonary_disease	Simple mode	7	0.0363457	0.0395459	0.393504	Inverse variance weighted	1.58566	6	0.953603	-0.0118695	0.0138663	0.431103		0.982383
T18_Tangscore_S2	Chronic_obstructive_pulmonary_disease	Weighted median	7	0.0477035	0.0272026	0.0794927	Inverse variance weighted	1.58566	6	0.953603	-0.0118695	0.0138663	0.431103		0.982383
T18_Tangscore_S2	Chronic_obstructive_pulmonary_disease	Weighted mode	7	0.0562915	0.0349219	0.158105	Inverse variance weighted	1.58566	6	0.953603	-0.0118695	0.0138663	0.431103		0.982383
T18_Tangscore_S2	Chronic_sinusitis	Inverse variance weighted	5	-0.0296985	0.0282587	0.293282	MR Egger	4.2591	3	0.234811	0.00529303	0.0144347	0.738189	0.788115	0.857889
T18_Tangscore_S2	Chronic_sinusitis	MR Egger	5	-0.0426002	0.047508	0.43596	MR Egger	4.2591	3	0.234811	0.00529303	0.0144347	0.738189		0.857889
T18_Tangscore_S2	Chronic_sinusitis	Simple mode	5	-0.00943593	0.0418262	0.832571	MR Egger	4.2591	3	0.234811	0.00529303	0.0144347	0.738189		0.857889
T18_Tangscore_S2	Chronic_sinusitis	Weighted median	5	-0.0243228	0.0299453	0.416653	MR Egger	4.2591	3	0.234811	0.00529303	0.0144347	0.738189		0.857889
T18_Tangscore_S2	Chronic_sinusitis	Weighted mode	5	-0.025223	0.0291118	0.435139	MR Egger	4.2591	3	0.234811	0.00529303	0.0144347	0.738189		0.857889
T18_Tangscore_S2	Cirrhosis	Inverse variance weighted	3	0.0478001	0.0393521	0.224489	MR Egger	5.57953	1	0.0181716	-0.0420412	0.0954373	0.735844	0.733392	0.986989
T18_Tangscore_S2	Cirrhosis	MR Egger	3	0.220628	0.395627	0.676145	MR Egger	5.57953	1	0.0181716	-0.0420412	0.0954373	0.735844		0.986989
T18_Tangscore_S2	Cirrhosis	Simple mode	3	0.0456195	0.0235868	0.192773	MR Egger	5.57953	1	0.0181716	-0.0420412	0.0954373	0.735844		0.986989
T18_Tangscore_S2	Cirrhosis	Weighted median	3	0.0430143	0.0225868	0.056858	MR Egger	5.57953	1	0.0181716	-0.0420412	0.0954373	0.735844		0.986989
T18_Tangscore_S2	Cirrhosis	Weighted mode	3	0.0417171	0.0229027	0.210122	MR Egger	5.57953	1	0.0181716	-0.0420412	0.0954373	0.735844		0.986989
T18_Tangscore_S2	Colon_polyp	Wald ratio	1	0.104266	0.0353159	0.00315334									1
T18_Tangscore_S2	Colorectal_cancer	Inverse variance weighted	14	0.0280368	0.0202008	0.165165	MR Egger	14.8457	12	0.249985	0.00893231	0.0153593	0.571628	0.655926	0.981674
T18_Tangscore_S2	Colorectal_cancer	MR Egger	14	-0.0369457	0.113646	0.750708	MR Egger	14.8457	12	0.249985	0.00893231	0.0153593	0.571628		0.981674
T18_Tangscore_S2	Colorectal_cancer	Simple mode	14	0.00598156	0.0456456	0.897747	MR Egger	14.8457	12	0.249985	0.00893231	0.0153593	0.571628		0.981674
T18_Tangscore_S2	Colorectal_cancer	Weighted median	14	0.0192122	0.0274998	0.484783	MR Egger	14.8457	12	0.249985	0.00893231	0.0153593	0.571628		0.981674
T18_Tangscore_S2	Colorectal_cancer	Weighted mode	14	0.0195998	0.0389751	0.62346	MR Egger	14.8457	12	0.249985	0.00893231	0.0153593	0.571628		0.981674
T18_Tangscore_S2	Endometriosis	Inverse variance weighted	2	-0.0247078	0.0328101	0.451417	Inverse variance weighted	1.65881	1	0.197764				0.889231	0.983924
T18_Tangscore_S2	Gastric_cancer	Inverse variance weighted	7	0.0162915	0.0311915	0.601458	Inverse variance weighted	16.3054	6	0.0122051	0.0138068	0.0151097	0.402753	0.926866	0.988145
T18_Tangscore_S2	Gastric_cancer	MR Egger	7	-0.0571568	0.0863791	0.537437	Inverse variance weighted	16.3054	6	0.0122051	0.0138068	0.0151097	0.402753		0.988145
T18_Tangscore_S2	Gastric_cancer	Simple mode	7	0.0350746	0.0375184	0.385939	Inverse variance weighted	16.3054	6	0.0122051	0.0138068	0.0151097	0.402753		0.988145
T18_Tangscore_S2	Gastric_cancer	Weighted median	7	0.0286632	0.0276236	0.299441	Inverse variance weighted	16.3054	6	0.0122051	0.0138068	0.0151097	0.402753		0.988145
T18_Tangscore_S2	Gastric_cancer	Weighted mode	7	0.00687951	0.0256647	0.797636	Inverse variance weighted	16.3054	6	0.0122051	0.0138068	0.0151097	0.402753		0.988145
T18_Tangscore_S2	Gastric_ulcer	Inverse variance weighted	4	0.0225817	0.0413365	0.584868	MR Egger	0.44851	2	0.799111	-0.00641458	0.0198763	0.777518	0.921705	0.471871
T18_Tangscore_S2	Gastric_ulcer	MR Egger	4	0.0895725	0.211654	0.713312	MR Egger	0.44851	2	0.799111	-0.00641458	0.0198763	0.777518		0.471871
T18_Tangscore_S2	Gastric_ulcer	Simple mode	4	0.053066	0.0558764	0.412327	MR Egger	0.44851	2	0.799111	-0.00641458	0.0198763	0.777518		0.471871
T18_Tangscore_S2	Gastric_ulcer	Weighted median	4	0.0222243	0.0463569	0.631642	MR Egger	0.44851	2	0.799111	-0.00641458	0.0198763	0.777518		0.471871
T18_Tangscore_S2	Gastric_ulcer	Weighted mode	4	0.00208434	0.0574825	0.973353	MR Egger	0.44851	2	0.799111	-0.00641458	0.0198763	0.777518		0.471871
T18_Tangscore_S2	Glaucoma	Inverse variance weighted	9	0.0052419	0.0369868	0.887299	MR Egger	19.9297	7	0.00572361	0.0112237	0.021616	0.619609	0.978382	0.9792
T18_Tangscore_S2	Glaucoma	MR Egger	9	-0.083495	0.175251	0.648279	MR Egger	19.9297	7	0.00572361	0.0112237	0.021616	0.619609		0.9792
T18_Tangscore_S2	Glaucoma	Simple mode	9	0.0400926	0.0478565	0.426481	MR Egger	19.9297	7	0.00572361	0.0112237	0.021616	0.619609		0.9792
T18_Tangscore_S2	Glaucoma	Weighted median	9	0.0130664	0.031194	0.675308	MR Egger	19.9297	7	0.00572361	0.0112237	0.021616	0.619609		0.9792
T18_Tangscore_S2	Glaucoma	Weighted mode	9	0.0173816	0.0396521	0.672727	MR Egger	19.9297	7	0.00572361	0.0112237	0.021616	0.619609		0.9792
T18_Tangscore_S2	Graves_disease	Inverse variance weighted	18	-0.00823808	0.0106927	0.441039	MR Egger	21.0379	16	0.177059	0.00595688	0.01029	0.570718	0.886828	0.986151
T18_Tangscore_S2	Graves_disease	MR Egger	18	-0.0324095	0.0431554	0.463559	MR Egger	21.0379	16	0.177059	0.00595688	0.01029	0.570718		0.986151
T18_Tangscore_S2	Graves_disease	Simple mode	18	-8.5586e-06	0.0198224	0.999661	MR Egger	21.0379	16	0.177059	0.00595688	0.01029	0.570718		0.986151
T18_Tangscore_S2	Graves_disease	Weighted median	18	-0.00718218	0.0138957	0.605251	MR Egger	21.0379	16	0.177059	0.00595688	0.01029	0.570718		0.986151
T18_Tangscore_S2	Graves_disease	Weighted mode	18	-0.00758826	0.014128	0.598154	MR Egger	21.0379	16	0.177059	0.00595688	0.01029	0.570718		0.986151
T18_Tangscore_S2	Hepatic_cancer	Inverse variance weighted	3	0.00772301	0.0351784	0.826231	MR Egger	0.162629	1	0.686748	0.0159701	0.026093	0.65035	0.965619	0.979978
T18_Tangscore_S2	Hepatic_cancer	MR Egger	3	-0.0674631	0.127782	0.690755	MR Egger	0.162629	1	0.686748	0.0159701	0.026093	0.65035		0.979978
T18_Tangscore_S2	Hepatic_cancer	Simple mode	3	-0.0140715	0.0514722	0.810204	MR Egger	0.162629	1	0.686748	0.0159701	0.026093	0.65035		0.979978
T18_Tangscore_S2	Hepatic_cancer	Weighted median	3	0.00911751	0.0381126	0.810931	MR Egger	0.162629	1	0.686748	0.0159701	0.026093	0.65035		0.979978
T18_Tangscore_S2	Hepatic_cancer	Weighted mode	3	0.0145397	0.0406489	0.754796	MR Egger	0.162629	1	0.686748	0.0159701	0.026093	0.65035		0.979978
T18_Tangscore_S2	Ischemic_stroke	Inverse variance weighted	4	0.117868	0.0667405	0.077385	Inverse variance weighted	4.40205	3	0.221195	-0.0272972	0.0214657	0.331362	0.512193	0.983728
T18_Tangscore_S2	Ischemic_stroke	MR Egger	4	0.444484	0.263935	0.234204	Inverse variance weighted	4.40205	3	0.221195	-0.0272972	0.0214657	0.331362		0.983728
T18_Tangscore_S2	Ischemic_stroke	Simple mode	4	0.108781	0.091211	0.318744	Inverse variance weighted	4.40205	3	0.221195	-0.0272972	0.0214657	0.331362		0.983728
T18_Tangscore_S2	Ischemic_stroke	Weighted median	4	0.143784	0.0658635	0.0290316	Inverse variance weighted	4.40205	3	0.221195	-0.0272972	0.0214657	0.331362		0.983728
T18_Tangscore_S2	Ischemic_stroke	Weighted mode	4	0.155533	0.0611054	0.0842862	Inverse variance weighted	4.40205	3	0.221195	-0.0272972	0.0214657	0.331362		0.983728
T18_Tangscore_S2	Lung_cancer	Inverse variance weighted	6	-0.00815834	0.0221181	0.712237	MR Egger	2.47887	4	0.648424	-0.00143419	0.0238746	0.95498	0.952208	0.965278
T18_Tangscore_S2	Lung_cancer	MR Egger	6	0.0010578	0.155004	0.994882	MR Egger	2.47887	4	0.648424	-0.00143419	0.0238746	0.95498		0.965278
T18_Tangscore_S2	Lung_cancer	Simple mode	6	-0.00799718	0.0361343	0.833599	MR Egger	2.47887	4	0.648424	-0.00143419	0.0238746	0.95498		0.965278
T18_Tangscore_S2	Lung_cancer	Weighted median	6	-0.00803414	0.0265652	0.762323	MR Egger	2.47887	4	0.648424	-0.00143419	0.0238746	0.95498		0.965278
T18_Tangscore_S2	Lung_cancer	Weighted mode	6	-0.00661814	0.0316706	0.84272	MR Egger	2.47887	4	0.648424	-0.00143419	0.0238746	0.95498		0.965278
T18_Tangscore_S2	Medication_use_adrenergics_inhalants	Inverse variance weighted	2	-0.0282224	0.0829036	0.733537	Inverse variance weighted	0.474897	1	0.490743				0.955018	0.984287
T18_Tangscore_S2	Medication_use_agents_acting_on_the_renin_angiotensin_system	Inverse variance weighted	13	0.00646812	0.0512821	0.899631	Inverse variance weighted	18.7876	12	0.0937843	-0.0397697	0.0249242	0.138878	0.98174	0.975464
T18_Tangscore_S2	Medication_use_agents_acting_on_the_renin_angiotensin_system	MR Egger	13	0.672635	0.420276	0.137801	Inverse variance weighted	18.7876	12	0.0937843	-0.0397697	0.0249242	0.138878		0.975464
T18_Tangscore_S2	Medication_use_agents_acting_on_the_renin_angiotensin_system	Simple mode	13	-0.0706556	0.0999131	0.492965	Inverse variance weighted	18.7876	12	0.0937843	-0.0397697	0.0249242	0.138878		0.975464
T18_Tangscore_S2	Medication_use_agents_acting_on_the_renin_angiotensin_system	Weighted median	13	-0.0395092	0.0641239	0.537804	Inverse variance weighted	18.7876	12	0.0937843	-0.0397697	0.0249242	0.138878		0.975464
T18_Tangscore_S2	Medication_use_agents_acting_on_the_renin_angiotensin_system	Weighted mode	13	-0.0825382	0.0893935	0.374037	Inverse variance weighted	18.7876	12	0.0937843	-0.0397697	0.0249242	0.138878		0.975464
T18_Tangscore_S2	Medication_use_antiglaucoma_preparations_and_miotics	Inverse variance weighted	3	-0.0235972	0.0446876	0.597466	MR Egger	0.634264	1	0.425795	-0.0161814	0.0348529	0.723285	0.926866	0.977719
T18_Tangscore_S2	Medication_use_antiglaucoma_preparations_and_miotics	MR Egger	3	0.1038	0.278014	0.772515	MR Egger	0.634264	1	0.425795	-0.0161814	0.0348529	0.723285		0.977719
T18_Tangscore_S2	Medication_use_antiglaucoma_preparations_and_miotics	Simple mode	3	-0.00774159	0.0630553	0.913511	MR Egger	0.634264	1	0.425795	-0.0161814	0.0348529	0.723285		0.977719
T18_Tangscore_S2	Medication_use_antiglaucoma_preparations_and_miotics	Weighted median	3	-0.0106361	0.0488563	0.827662	MR Egger	0.634264	1	0.425795	-0.0161814	0.0348529	0.723285		0.977719
T18_Tangscore_S2	Medication_use_antiglaucoma_preparations_and_miotics	Weighted mode	3	-0.00441239	0.0600763	0.948135	MR Egger	0.634264	1	0.425795	-0.0161814	0.0348529	0.723285		0.977719
T18_Tangscore_S2	Medication_use_antihypertensives	Wald ratio	1	0.0251497	0.0511376	0.622858									0
T18_Tangscore_S2	Medication_use_antithrombotic_agents	Inverse variance weighted	14	-0.0586377	0.0423846	0.166522	MR Egger	12.0459	12	0.441999	-0.00276346	0.0107967	0.802322	0.656452	0.975559
T18_Tangscore_S2	Medication_use_antithrombotic_agents	MR Egger	14	-0.014746	0.176663	0.934855	MR Egger	12.0459	12	0.441999	-0.00276346	0.0107967	0.802322		0.975559
T18_Tangscore_S2	Medication_use_antithrombotic_agents	Simple mode	14	0.0453942	0.101946	0.663443	MR Egger	12.0459	12	0.441999	-0.00276346	0.0107967	0.802322		0.975559
T18_Tangscore_S2	Medication_use_antithrombotic_agents	Weighted median	14	-0.030091	0.0590161	0.610137	MR Egger	12.0459	12	0.441999	-0.00276346	0.0107967	0.802322		0.975559
T18_Tangscore_S2	Medication_use_antithrombotic_agents	Weighted mode	14	0.0150966	0.0709837	0.834877	MR Egger	12.0459	12	0.441999	-0.00276346	0.0107967	0.802322		0.975559
T18_Tangscore_S2	Medication_use_beta_blocking_agents	Inverse variance weighted	7	-0.0173525	0.0481792	0.718723	Inverse variance weighted	10.5001	6	0.105111	0.0269347	0.0270436	0.364991	0.954024	0.973516
T18_Tangscore_S2	Medication_use_beta_blocking_agents	MR Egger	7	-0.375087	0.362403	0.348108	Inverse variance weighted	10.5001	6	0.105111	0.0269347	0.0270436	0.364991		0.973516
T18_Tangscore_S2	Medication_use_beta_blocking_agents	Simple mode	7	0.0851151	0.0854668	0.357758	Inverse variance weighted	10.5001	6	0.105111	0.0269347	0.0270436	0.364991		0.973516
T18_Tangscore_S2	Medication_use_beta_blocking_agents	Weighted median	7	0.0557947	0.054479	0.305764	Inverse variance weighted	10.5001	6	0.105111	0.0269347	0.0270436	0.364991		0.973516
T18_Tangscore_S2	Medication_use_beta_blocking_agents	Weighted mode	7	0.0779184	0.0798559	0.366878	Inverse variance weighted	10.5001	6	0.105111	0.0269347	0.0270436	0.364991		0.973516
T18_Tangscore_S2	Medication_use_calcium_channel_blockers	Inverse variance weighted	20	0.033247	0.0453583	0.463567	MR Egger	45.411	18	0.000361365	-0.00808563	0.0118765	0.504658	0.889231	0.98129
T18_Tangscore_S2	Medication_use_calcium_channel_blockers	MR Egger	20	0.151732	0.180015	0.410355	MR Egger	45.411	18	0.000361365	-0.00808563	0.0118765	0.504658		0.98129
T18_Tangscore_S2	Medication_use_calcium_channel_blockers	Simple mode	20	-0.07281	0.108057	0.508546	MR Egger	45.411	18	0.000361365	-0.00808563	0.0118765	0.504658		0.98129
T18_Tangscore_S2	Medication_use_calcium_channel_blockers	Weighted median	20	-0.0483344	0.0516724	0.349582	MR Egger	45.411	18	0.000361365	-0.00808563	0.0118765	0.504658		0.98129
T18_Tangscore_S2	Medication_use_calcium_channel_blockers	Weighted mode	20	-0.0888697	0.122905	0.478442	MR Egger	45.411	18	0.000361365	-0.00808563	0.0118765	0.504658		0.98129
T18_Tangscore_S2	Medication_use_diuretics	Wald ratio	1	0.0561546	0.126348	0.656721									0
T18_Tangscore_S2	Medication_use_drugs_used_in_diabetes	Inverse variance weighted	77	-0.00244204	0.0123814	0.843644	Inverse variance weighted	85.2014	76	0.220128	0.00336172	0.00289211	0.248769	0.970442	0.98652
T18_Tangscore_S2	Medication_use_drugs_used_in_diabetes	MR Egger	77	-0.0350182	0.0306272	0.256522	Inverse variance weighted	85.2014	76	0.220128	0.00336172	0.00289211	0.248769		0.98652
T18_Tangscore_S2	Medication_use_drugs_used_in_diabetes	Simple mode	77	-0.0203316	0.0350651	0.563747	Inverse variance weighted	85.2014	76	0.220128	0.00336172	0.00289211	0.248769		0.98652
T18_Tangscore_S2	Medication_use_drugs_used_in_diabetes	Weighted median	77	-0.021633	0.0183573	0.238622	Inverse variance weighted	85.2014	76	0.220128	0.00336172	0.00289211	0.248769		0.98652
T18_Tangscore_S2	Medication_use_drugs_used_in_diabetes	Weighted mode	77	-0.0335524	0.0259852	0.200543	Inverse variance weighted	85.2014	76	0.220128	0.00336172	0.00289211	0.248769		0.98652
T18_Tangscore_S2	Medication_use_HMG_CoA_reductase_inhibitors	Inverse variance weighted	54	-0.0261932	0.0162927	0.107908	MR Egger	63.3321	52	0.134855	-0.00275475	0.0037051	0.460524	0.579946	0.989961
T18_Tangscore_S2	Medication_use_HMG_CoA_reductase_inhibitors	MR Egger	54	-0.00304618	0.0351702	0.931312	MR Egger	63.3321	52	0.134855	-0.00275475	0.0037051	0.460524		0.989961
T18_Tangscore_S2	Medication_use_HMG_CoA_reductase_inhibitors	Simple mode	54	0.01478	0.0414185	0.722624	MR Egger	63.3321	52	0.134855	-0.00275475	0.0037051	0.460524		0.989961
T18_Tangscore_S2	Medication_use_HMG_CoA_reductase_inhibitors	Weighted median	54	-0.0121904	0.0225896	0.589443	MR Egger	63.3321	52	0.134855	-0.00275475	0.0037051	0.460524		0.989961
T18_Tangscore_S2	Medication_use_HMG_CoA_reductase_inhibitors	Weighted mode	54	0.0099276	0.034263	0.77314	MR Egger	63.3321	52	0.134855	-0.00275475	0.0037051	0.460524		0.989961
T18_Tangscore_S2	Medication_use_immunosuppressants	Inverse variance weighted	5	0.0425321	0.0266694	0.110759	MR Egger	4.20097	3	0.240564	-0.00957618	0.0233195	0.708897	0.586458	0.983468
T18_Tangscore_S2	Medication_use_immunosuppressants	MR Egger	5	0.0924189	0.125123	0.513674	MR Egger	4.20097	3	0.240564	-0.00957618	0.0233195	0.708897		0.983468
T18_Tangscore_S2	Medication_use_immunosuppressants	Simple mode	5	0.0167507	0.0470098	0.739598	MR Egger	4.20097	3	0.240564	-0.00957618	0.0233195	0.708897		0.983468
T18_Tangscore_S2	Medication_use_immunosuppressants	Weighted median	5	0.0209575	0.0332665	0.528701	MR Egger	4.20097	3	0.240564	-0.00957618	0.0233195	0.708897		0.983468
T18_Tangscore_S2	Medication_use_immunosuppressants	Weighted mode	5	0.0081067	0.0440864	0.863052	MR Egger	4.20097	3	0.240564	-0.00957618	0.0233195	0.708897		0.983468
T18_Tangscore_S2	Medication_use_salicylic_acid_and_derivatives	Inverse variance weighted	16	-0.0660524	0.0408599	0.105974	MR Egger	19.0955	14	0.161334	0.00500104	0.00909578	0.591107	0.576465	0.976456
T18_Tangscore_S2	Medication_use_salicylic_acid_and_derivatives	MR Egger	16	-0.139079	0.139255	0.334873	MR Egger	19.0955	14	0.161334	0.00500104	0.00909578	0.591107		0.976456
T18_Tangscore_S2	Medication_use_salicylic_acid_and_derivatives	Simple mode	16	0.0329557	0.0969585	0.738649	MR Egger	19.0955	14	0.161334	0.00500104	0.00909578	0.591107		0.976456
T18_Tangscore_S2	Medication_use_salicylic_acid_and_derivatives	Weighted median	16	-0.0345424	0.0550298	0.530199	MR Egger	19.0955	14	0.161334	0.00500104	0.00909578	0.591107		0.976456
T18_Tangscore_S2	Medication_use_salicylic_acid_and_derivatives	Weighted mode	16	-0.00680096	0.0791128	0.932631	MR Egger	19.0955	14	0.161334	0.00500104	0.00909578	0.591107		0.976456
T18_Tangscore_S2	Medication_use_thyroid_preparations	Inverse variance weighted	3	-0.0246827	0.0298034	0.407566	Inverse variance weighted	1.68601	2	0.430415	0.0266825	0.0253219	0.483348	0.869405	0.984061
T18_Tangscore_S2	Medication_use_thyroid_preparations	MR Egger	3	-0.191667	0.161248	0.445262	Inverse variance weighted	1.68601	2	0.430415	0.0266825	0.0253219	0.483348		0.984061
T18_Tangscore_S2	Medication_use_thyroid_preparations	Simple mode	3	-0.0171123	0.0329288	0.655084	Inverse variance weighted	1.68601	2	0.430415	0.0266825	0.0253219	0.483348		0.984061
T18_Tangscore_S2	Medication_use_thyroid_preparations	Weighted median	3	-0.0179073	0.0322765	0.579025	Inverse variance weighted	1.68601	2	0.430415	0.0266825	0.0253219	0.483348		0.984061
T18_Tangscore_S2	Medication_use_thyroid_preparations	Weighted mode	3	-0.0176703	0.0332523	0.648256	Inverse variance weighted	1.68601	2	0.430415	0.0266825	0.0253219	0.483348		0.984061
T18_Tangscore_S2	Medication_use_vasodilators_used_in_cardiac_diseases	Inverse variance weighted	15	-0.0383902	0.0237626	0.106187	MR Egger	11.7233	13	0.550452	0.0073148	0.00757145	0.351623	0.576465	0.980989
T18_Tangscore_S2	Medication_use_vasodilators_used_in_cardiac_diseases	MR Egger	15	-0.10943	0.0772767	0.180264	MR Egger	11.7233	13	0.550452	0.0073148	0.00757145	0.351623		0.980989
T18_Tangscore_S2	Medication_use_vasodilators_used_in_cardiac_diseases	Simple mode	15	0.0353185	0.0635852	0.587352	MR Egger	11.7233	13	0.550452	0.0073148	0.00757145	0.351623		0.980989
T18_Tangscore_S2	Medication_use_vasodilators_used_in_cardiac_diseases	Weighted median	15	-0.021533	0.0356615	0.545965	MR Egger	11.7233	13	0.550452	0.0073148	0.00757145	0.351623		0.980989
T18_Tangscore_S2	Medication_use_vasodilators_used_in_cardiac_diseases	Weighted mode	15	0.00834642	0.0553428	0.882275	MR Egger	11.7233	13	0.550452	0.0073148	0.00757145	0.351623		0.980989
T18_Tangscore_S2	Myocardial_infarction	Inverse variance weighted	50	-0.0248742	0.011877	0.0362314	Inverse variance weighted	53.5178	49	0.305041	0.00425822	0.00343866	0.221613	0.39782	0.98264
T18_Tangscore_S2	Myocardial_infarction	MR Egger	50	-0.0582568	0.0294322	0.0535271	Inverse variance weighted	53.5178	49	0.305041	0.00425822	0.00343866	0.221613		0.98264
T18_Tangscore_S2	Myocardial_infarction	Simple mode	50	0.00751391	0.0385446	0.846245	Inverse variance weighted	53.5178	49	0.305041	0.00425822	0.00343866	0.221613		0.98264
T18_Tangscore_S2	Myocardial_infarction	Weighted median	50	-0.0156053	0.0170645	0.360459	Inverse variance weighted	53.5178	49	0.305041	0.00425822	0.00343866	0.221613		0.98264
T18_Tangscore_S2	Myocardial_infarction	Weighted mode	50	-0.0414412	0.0220684	0.0663595	Inverse variance weighted	53.5178	49	0.305041	0.00425822	0.00343866	0.221613		0.98264
T18_Tangscore_S2	Peripheral_artery_disease	Inverse variance weighted	2	0.0887363	0.0561409	0.11397	Inverse variance weighted	0.0406446	1	0.840226				0.586458	0
T18_Tangscore_S2	Pneumonia	Wald ratio	1	0.186278	0.12872	0.147854									1
T18_Tangscore_S2	Pollinosis	Inverse variance weighted	3	0.0903523	0.0899615	0.315213	MR Egger	0.464429	1	0.495561	-0.0380145	0.0640814	0.659141	0.802043	0.977215
T18_Tangscore_S2	Pollinosis	MR Egger	3	0.4866	0.67399	0.60191	MR Egger	0.464429	1	0.495561	-0.0380145	0.0640814	0.659141		0.977215
T18_Tangscore_S2	Pollinosis	Simple mode	3	0.0471658	0.121045	0.73437	MR Egger	0.464429	1	0.495561	-0.0380145	0.0640814	0.659141		0.977215
T18_Tangscore_S2	Pollinosis	Weighted median	3	0.0919349	0.0995728	0.355854	MR Egger	0.464429	1	0.495561	-0.0380145	0.0640814	0.659141		0.977215
T18_Tangscore_S2	Pollinosis	Weighted mode	3	0.097704	0.0998931	0.431177	MR Egger	0.464429	1	0.495561	-0.0380145	0.0640814	0.659141		0.977215
T18_Tangscore_S2	Pulmonary_tuberculosis	Wald ratio	1	0.226136	0.470769	0.630975									0
T18_Tangscore_S2	Pyelonephritis	Wald ratio	1	-0.00587504	0.0310538	0.849945									0
T18_Tangscore_S2	Rheumatoid_arthritis	Inverse variance weighted	11	0.00784248	0.0218766	0.719979	MR Egger	6.47257	9	0.691847	0.00375639	0.00897248	0.685281	0.954296	0.985793
T18_Tangscore_S2	Rheumatoid_arthritis	MR Egger	11	-0.0146662	0.0580445	0.806198	MR Egger	6.47257	9	0.691847	0.00375639	0.00897248	0.685281		0.985793
T18_Tangscore_S2	Rheumatoid_arthritis	Simple mode	11	-0.00394719	0.0347536	0.911821	MR Egger	6.47257	9	0.691847	0.00375639	0.00897248	0.685281		0.985793
T18_Tangscore_S2	Rheumatoid_arthritis	Weighted median	11	0.00059875	0.027708	0.98276	MR Egger	6.47257	9	0.691847	0.00375639	0.00897248	0.685281		0.985793
T18_Tangscore_S2	Rheumatoid_arthritis	Weighted mode	11	0.0025711	0.0296567	0.932625	MR Egger	6.47257	9	0.691847	0.00375639	0.00897248	0.685281		0.985793
T18_Tangscore_S2	Stable_angina_pectoris	Inverse variance weighted	30	-0.035826	0.0204964	0.0804795	MR Egger	34.7245	28	0.178031	0.00262078	0.0069201	0.707752	0.51492	0.979008
T18_Tangscore_S2	Stable_angina_pectoris	MR Egger	30	-0.0621132	0.0724621	0.398621	MR Egger	34.7245	28	0.178031	0.00262078	0.0069201	0.707752		0.979008
T18_Tangscore_S2	Stable_angina_pectoris	Simple mode	30	-0.0595659	0.0632221	0.353889	MR Egger	34.7245	28	0.178031	0.00262078	0.0069201	0.707752		0.979008
T18_Tangscore_S2	Stable_angina_pectoris	Weighted median	30	-0.0282483	0.0300973	0.347953	MR Egger	34.7245	28	0.178031	0.00262078	0.0069201	0.707752		0.979008
T18_Tangscore_S2	Stable_angina_pectoris	Weighted mode	30	-0.0965939	0.0454134	0.0420518	MR Egger	34.7245	28	0.178031	0.00262078	0.0069201	0.707752		0.979008
T18_Tangscore_S2	Type_2_diabetes	Inverse variance weighted	126	-0.000715387	0.00969759	0.941194	Inverse variance weighted	139.77	125	0.173229	0.00295716	0.0021402	0.169542	0.9908	0.987834
T18_Tangscore_S2	Type_2_diabetes	MR Egger	126	-0.0287567	0.0224773	0.203157	Inverse variance weighted	139.77	125	0.173229	0.00295716	0.0021402	0.169542		0.987834
T18_Tangscore_S2	Type_2_diabetes	Simple mode	126	-0.0304218	0.0309973	0.328274	Inverse variance weighted	139.77	125	0.173229	0.00295716	0.0021402	0.169542		0.987834
T18_Tangscore_S2	Type_2_diabetes	Weighted median	126	-0.0246573	0.0140735	0.0797669	Inverse variance weighted	139.77	125	0.173229	0.00295716	0.0021402	0.169542		0.987834
T18_Tangscore_S2	Type_2_diabetes	Weighted mode	126	-0.0325023	0.0213042	0.12963	Inverse variance weighted	139.77	125	0.173229	0.00295716	0.0021402	0.169542		0.987834
T18_Tangscore_S2	Unstable_angina_pectoris	Inverse variance weighted	7	-0.0297998	0.0256067	0.244525	MR Egger	10.523	5	0.0617021	0.00716879	0.0148262	0.649157	0.751595	0.979301
T18_Tangscore_S2	Unstable_angina_pectoris	MR Egger	7	-0.0763417	0.100085	0.480019	MR Egger	10.523	5	0.0617021	0.00716879	0.0148262	0.649157		0.979301
T18_Tangscore_S2	Unstable_angina_pectoris	Simple mode	7	0.0174221	0.0608498	0.784268	MR Egger	10.523	5	0.0617021	0.00716879	0.0148262	0.649157		0.979301
T18_Tangscore_S2	Unstable_angina_pectoris	Weighted median	7	-0.0202994	0.0270992	0.45381	MR Egger	10.523	5	0.0617021	0.00716879	0.0148262	0.649157		0.979301
T18_Tangscore_S2	Unstable_angina_pectoris	Weighted mode	7	-0.0836867	0.053715	0.17025	MR Egger	10.523	5	0.0617021	0.00716879	0.0148262	0.649157		0.979301
T18_Tangscore_S2	Urolithiasis	Inverse variance weighted	17	-0.00292089	0.0217008	0.89293	Inverse variance weighted	19.8831	16	0.225534	0.0239059	0.0108458	0.0435475	0.979937	0.977011
T18_Tangscore_S2	Urolithiasis	MR Egger	17	-0.212649	0.097124	0.0447868	Inverse variance weighted	19.8831	16	0.225534	0.0239059	0.0108458	0.0435475		0.977011
T18_Tangscore_S2	Urolithiasis	Simple mode	17	-0.0164458	0.0471562	0.731822	Inverse variance weighted	19.8831	16	0.225534	0.0239059	0.0108458	0.0435475		0.977011
T18_Tangscore_S2	Urolithiasis	Weighted median	17	-0.0289922	0.0278047	0.297083	Inverse variance weighted	19.8831	16	0.225534	0.0239059	0.0108458	0.0435475		0.977011
T18_Tangscore_S2	Urolithiasis	Weighted mode	17	-0.0336343	0.0351137	0.352381	Inverse variance weighted	19.8831	16	0.225534	0.0239059	0.0108458	0.0435475		0.977011
T18_Tangscore_S2	Urticaria	Inverse variance weighted	2	-0.0356917	0.0614195	0.561164	Inverse variance weighted	0.0896711	1	0.764596				0.913	0.915403
T18_Tangscore_S2	Uterine_fibroids	Inverse variance weighted	18	0.0199561	0.0245602	0.416483	Inverse variance weighted	36.9255	17	0.00344421	0.0181298	0.00577782	0.00635534	0.873698	0.984551
T18_Tangscore_S2	Uterine_fibroids	MR Egger	18	-0.116748	0.0479039	0.0268551	Inverse variance weighted	36.9255	17	0.00344421	0.0181298	0.00577782	0.00635534		0.984551
T18_Tangscore_S2	Uterine_fibroids	Simple mode	18	-0.011668	0.0715364	0.872358	Inverse variance weighted	36.9255	17	0.00344421	0.0181298	0.00577782	0.00635534		0.984551
T18_Tangscore_S2	Uterine_fibroids	Weighted median	18	-0.00918248	0.0281331	0.744126	Inverse variance weighted	36.9255	17	0.00344421	0.0181298	0.00577782	0.00635534		0.984551
T18_Tangscore_S2	Uterine_fibroids	Weighted mode	18	-0.0372476	0.0336403	0.283616	Inverse variance weighted	36.9255	17	0.00344421	0.0181298	0.00577782	0.00635534		0.984551
T18_Tangscore_S2	Ventricular_arrhythmia	Wald ratio	1	0.0154668	0.0274966	0.573775									1
T2_PLT	Angina_pectoris	Inverse variance weighted	17	0.0175894	0.0234832	0.453843	MR Egger	17.9789	15	0.263774	-0.000394112	0.0101245	0.969462	0.889231	0.977291
T2_PLT	Angina_pectoris	MR Egger	17	0.0215507	0.104613	0.839558	MR Egger	17.9789	15	0.263774	-0.000394112	0.0101245	0.969462		0.977291
T2_PLT	Angina_pectoris	Simple mode	17	-0.0292234	0.0441113	0.517086	MR Egger	17.9789	15	0.263774	-0.000394112	0.0101245	0.969462		0.977291
T2_PLT	Angina_pectoris	Weighted median	17	-0.000615258	0.031538	0.984436	MR Egger	17.9789	15	0.263774	-0.000394112	0.0101245	0.969462		0.977291
T2_PLT	Angina_pectoris	Weighted mode	17	-0.0169627	0.0383948	0.66455	MR Egger	17.9789	15	0.263774	-0.000394112	0.0101245	0.969462		0.977291
T2_PLT	Asthma	Inverse variance weighted	25	-0.0456921	0.0234572	0.0514276	MR Egger	44.0385	23	0.00520259	0.00700763	0.0101677	0.497589	0.441056	0.981962
T2_PLT	Asthma	MR Egger	25	-0.112868	0.100314	0.272129	MR Egger	44.0385	23	0.00520259	0.00700763	0.0101677	0.497589		0.981962
T2_PLT	Asthma	Simple mode	25	-0.0581424	0.0488305	0.245417	MR Egger	44.0385	23	0.00520259	0.00700763	0.0101677	0.497589		0.981962
T2_PLT	Asthma	Weighted median	25	-0.0435929	0.0281578	0.121583	MR Egger	44.0385	23	0.00520259	0.00700763	0.0101677	0.497589		0.981962
T2_PLT	Asthma	Weighted mode	25	-0.0489578	0.03974	0.2299	MR Egger	44.0385	23	0.00520259	0.00700763	0.0101677	0.497589		0.981962
T2_PLT	Atopic_dermatitis	Inverse variance weighted	15	-0.00307284	0.0132582	0.816717	MR Egger	12.2833	13	0.504564	0.00947978	0.0111555	0.410821	0.964045	0.98134
T2_PLT	Atopic_dermatitis	MR Egger	15	-0.0512651	0.0582401	0.394713	MR Egger	12.2833	13	0.504564	0.00947978	0.0111555	0.410821		0.98134
T2_PLT	Atopic_dermatitis	Simple mode	15	0.0149002	0.0278102	0.600518	MR Egger	12.2833	13	0.504564	0.00947978	0.0111555	0.410821		0.98134
T2_PLT	Atopic_dermatitis	Weighted median	15	0.00708525	0.0195608	0.71719	MR Egger	12.2833	13	0.504564	0.00947978	0.0111555	0.410821		0.98134
T2_PLT	Atopic_dermatitis	Weighted mode	15	0.00821594	0.0237819	0.734876	MR Egger	12.2833	13	0.504564	0.00947978	0.0111555	0.410821		0.98134
T2_PLT	Atrial_fibrillation	Inverse variance weighted	8	-0.00593684	0.0173553	0.732294	MR Egger	22.5026	6	0.000981369	-0.00316621	0.013984	0.828394	0.955018	0.992285
T2_PLT	Atrial_fibrillation	MR Egger	8	0.00218131	0.0404229	0.958717	MR Egger	22.5026	6	0.000981369	-0.00316621	0.013984	0.828394		0.992285
T2_PLT	Atrial_fibrillation	Simple mode	8	-0.0428456	0.0392247	0.310858	MR Egger	22.5026	6	0.000981369	-0.00316621	0.013984	0.828394		0.992285
T2_PLT	Atrial_fibrillation	Weighted median	8	-0.011091	0.0124431	0.372747	MR Egger	22.5026	6	0.000981369	-0.00316621	0.013984	0.828394		0.992285
T2_PLT	Atrial_fibrillation	Weighted mode	8	-0.0145488	0.0120937	0.268077	MR Egger	22.5026	6	0.000981369	-0.00316621	0.013984	0.828394		0.992285
T2_PLT	Breast_cancer	Inverse variance weighted	7	0.00352194	0.0187795	0.851236	MR Egger	6.31164	5	0.277065	-0.014242	0.0149089	0.383313	0.973567	0.987043
T2_PLT	Breast_cancer	MR Egger	7	0.086771	0.0891771	0.375233	MR Egger	6.31164	5	0.277065	-0.014242	0.0149089	0.383313		0.987043
T2_PLT	Breast_cancer	Simple mode	7	0.0144572	0.0288696	0.634365	MR Egger	6.31164	5	0.277065	-0.014242	0.0149089	0.383313		0.987043
T2_PLT	Breast_cancer	Weighted median	7	0.0115884	0.0214882	0.589686	MR Egger	6.31164	5	0.277065	-0.014242	0.0149089	0.383313		0.987043
T2_PLT	Breast_cancer	Weighted mode	7	0.0163001	0.026724	0.564269	MR Egger	6.31164	5	0.277065	-0.014242	0.0149089	0.383313		0.987043
T2_PLT	Cataracts	Inverse variance weighted	2	-0.0816433	0.0789085	0.300828	Inverse variance weighted	1.17203	1	0.278984				0.793903	0.981069
T2_PLT	Cerebral_aneurysm	Inverse variance weighted	4	-0.0323494	0.0266204	0.224286	MR Egger	4.12264	2	0.127286	0.0143933	0.0316546	0.693913	0.733392	0.982616
T2_PLT	Cerebral_aneurysm	MR Egger	4	-0.107594	0.16837	0.588221	MR Egger	4.12264	2	0.127286	0.0143933	0.0316546	0.693913		0.982616
T2_PLT	Cerebral_aneurysm	Simple mode	4	-0.00677925	0.0508768	0.902433	MR Egger	4.12264	2	0.127286	0.0143933	0.0316546	0.693913		0.982616
T2_PLT	Cerebral_aneurysm	Weighted median	4	-0.0213876	0.0289829	0.460551	MR Egger	4.12264	2	0.127286	0.0143933	0.0316546	0.693913		0.982616
T2_PLT	Cerebral_aneurysm	Weighted mode	4	-0.00242084	0.050972	0.965105	MR Egger	4.12264	2	0.127286	0.0143933	0.0316546	0.693913		0.982616
T2_PLT	Cholelithiasis	Inverse variance weighted	14	0.037175	0.0240497	0.122163	MR Egger	25.1418	12	0.0141651	-0.00308347	0.00746713	0.686934	0.60165	0.979055
T2_PLT	Cholelithiasis	MR Egger	14	0.0556894	0.0512645	0.298679	MR Egger	25.1418	12	0.0141651	-0.00308347	0.00746713	0.686934		0.979055
T2_PLT	Cholelithiasis	Simple mode	14	0.0248169	0.0486417	0.618464	MR Egger	25.1418	12	0.0141651	-0.00308347	0.00746713	0.686934		0.979055
T2_PLT	Cholelithiasis	Weighted median	14	0.0529569	0.0259292	0.0411152	MR Egger	25.1418	12	0.0141651	-0.00308347	0.00746713	0.686934		0.979055
T2_PLT	Cholelithiasis	Weighted mode	14	0.042328	0.0291677	0.170426	MR Egger	25.1418	12	0.0141651	-0.00308347	0.00746713	0.686934		0.979055
T2_PLT	Chronic_heart_failure	Wald ratio	1	0.23723	0.124313	0.0563481									0
T2_PLT	Chronic_hepatitis_B_infection	Inverse variance weighted	7	0.0603795	0.0386233	0.117984	MR Egger	8.37553	5	0.136718	-0.0399869	0.0455451	0.420144	0.594469	0.984672
T2_PLT	Chronic_hepatitis_B_infection	MR Egger	7	0.159295	0.11935	0.239526	MR Egger	8.37553	5	0.136718	-0.0399869	0.0455451	0.420144		0.984672
T2_PLT	Chronic_hepatitis_B_infection	Simple mode	7	0.0277818	0.0689642	0.701024	MR Egger	8.37553	5	0.136718	-0.0399869	0.0455451	0.420144		0.984672
T2_PLT	Chronic_hepatitis_B_infection	Weighted median	7	0.0668657	0.0437218	0.12618	MR Egger	8.37553	5	0.136718	-0.0399869	0.0455451	0.420144		0.984672
T2_PLT	Chronic_hepatitis_B_infection	Weighted mode	7	0.0980289	0.0462611	0.0783879	MR Egger	8.37553	5	0.136718	-0.0399869	0.0455451	0.420144		0.984672
T2_PLT	Chronic_hepatitis_C_infection	Inverse variance weighted	2	0.234743	0.161634	0.146414	Inverse variance weighted	3.04941	1	0.0807663				0.636876	0.993038
T2_PLT	Chronic_obstructive_pulmonary_disease	Inverse variance weighted	7	0.0268924	0.0219799	0.221142	Inverse variance weighted	6.65337	6	0.354095	0.0147928	0.0140622	0.34098	0.731145	0.982383
T2_PLT	Chronic_obstructive_pulmonary_disease	MR Egger	7	-0.0538658	0.0798014	0.529625	Inverse variance weighted	6.65337	6	0.354095	0.0147928	0.0140622	0.34098		0.982383
T2_PLT	Chronic_obstructive_pulmonary_disease	Simple mode	7	0.0123757	0.0349232	0.735184	Inverse variance weighted	6.65337	6	0.354095	0.0147928	0.0140622	0.34098		0.982383
T2_PLT	Chronic_obstructive_pulmonary_disease	Weighted median	7	0.0181135	0.0272294	0.505911	Inverse variance weighted	6.65337	6	0.354095	0.0147928	0.0140622	0.34098		0.982383
T2_PLT	Chronic_obstructive_pulmonary_disease	Weighted mode	7	0.0110453	0.0307626	0.731855	Inverse variance weighted	6.65337	6	0.354095	0.0147928	0.0140622	0.34098		0.982383
T2_PLT	Chronic_sinusitis	Inverse variance weighted	5	-0.0631407	0.0635897	0.32074	Inverse variance weighted	23.4025	4	0.000105211	-0.0241992	0.0299577	0.478328	0.807342	0.857889
T2_PLT	Chronic_sinusitis	MR Egger	5	-0.00332711	0.0995556	0.975439	Inverse variance weighted	23.4025	4	0.000105211	-0.0241992	0.0299577	0.478328		0.857889
T2_PLT	Chronic_sinusitis	Simple mode	5	0.170481	0.110725	0.198476	Inverse variance weighted	23.4025	4	0.000105211	-0.0241992	0.0299577	0.478328		0.857889
T2_PLT	Chronic_sinusitis	Weighted median	5	-0.0454002	0.0343585	0.186379	Inverse variance weighted	23.4025	4	0.000105211	-0.0241992	0.0299577	0.478328		0.857889
T2_PLT	Chronic_sinusitis	Weighted mode	5	-0.027203	0.0374979	0.508342	Inverse variance weighted	23.4025	4	0.000105211	-0.0241992	0.0299577	0.478328		0.857889
T2_PLT	Cirrhosis	Inverse variance weighted	3	-0.0837748	0.0655942	0.201543	Inverse variance weighted	19.2402	2	6.6382e-05	0.159598	0.068934	0.259562	0.705381	0.986989
T2_PLT	Cirrhosis	MR Egger	3	-0.739169	0.285459	0.234622	Inverse variance weighted	19.2402	2	6.6382e-05	0.159598	0.068934	0.259562		0.986989
T2_PLT	Cirrhosis	Simple mode	3	-0.206572	0.0873092	0.141648	Inverse variance weighted	19.2402	2	6.6382e-05	0.159598	0.068934	0.259562		0.986989
T2_PLT	Cirrhosis	Weighted median	3	-0.0660301	0.029695	0.0261746	Inverse variance weighted	19.2402	2	6.6382e-05	0.159598	0.068934	0.259562		0.986989
T2_PLT	Cirrhosis	Weighted mode	3	-0.019125	0.044266	0.707826	Inverse variance weighted	19.2402	2	6.6382e-05	0.159598	0.068934	0.259562		0.986989
T2_PLT	Colon_polyp	Wald ratio	1	-0.192976	0.0344751	2.17388e-08									1
T2_PLT	Colorectal_cancer	Inverse variance weighted	12	-0.0292384	0.0203749	0.151281	MR Egger	5.03061	10	0.889124	-0.00923997	0.0154441	0.562954	0.642447	0.980474
T2_PLT	Colorectal_cancer	MR Egger	12	0.0408032	0.11883	0.738426	MR Egger	5.03061	10	0.889124	-0.00923997	0.0154441	0.562954		0.980474
T2_PLT	Colorectal_cancer	Simple mode	12	0.00704331	0.0427576	0.872147	MR Egger	5.03061	10	0.889124	-0.00923997	0.0154441	0.562954		0.980474
T2_PLT	Colorectal_cancer	Weighted median	12	-0.0165068	0.0263606	0.531189	MR Egger	5.03061	10	0.889124	-0.00923997	0.0154441	0.562954		0.980474
T2_PLT	Colorectal_cancer	Weighted mode	12	-0.00143795	0.0398195	0.97184	MR Egger	5.03061	10	0.889124	-0.00923997	0.0154441	0.562954		0.980474
T2_PLT	Endometriosis	Inverse variance weighted	2	-0.00324825	0.0250827	0.896961	Inverse variance weighted	0.946052	1	0.330726				0.981584	0.983924
T2_PLT	Gastric_cancer	Inverse variance weighted	7	0.0120176	0.0183704	0.512993	MR Egger	4.32484	5	0.503656	0.00130023	0.00885744	0.889029	0.905718	0.988145
T2_PLT	Gastric_cancer	MR Egger	7	0.00511514	0.050482	0.92323	MR Egger	4.32484	5	0.503656	0.00130023	0.00885744	0.889029		0.988145
T2_PLT	Gastric_cancer	Simple mode	7	0.0185017	0.0301572	0.562061	MR Egger	4.32484	5	0.503656	0.00130023	0.00885744	0.889029		0.988145
T2_PLT	Gastric_cancer	Weighted median	7	0.0229484	0.0214998	0.285801	MR Egger	4.32484	5	0.503656	0.00130023	0.00885744	0.889029		0.988145
T2_PLT	Gastric_cancer	Weighted mode	7	0.019282	0.0225918	0.426141	MR Egger	4.32484	5	0.503656	0.00130023	0.00885744	0.889029		0.988145
T2_PLT	Gastric_ulcer	Inverse variance weighted	4	0.00530154	0.0403251	0.895404	MR Egger	1.74222	2	0.418486	-0.0200979	0.0193046	0.407155	0.981211	0.471871
T2_PLT	Gastric_ulcer	MR Egger	4	0.215433	0.205826	0.4051	MR Egger	1.74222	2	0.418486	-0.0200979	0.0193046	0.407155		0.471871
T2_PLT	Gastric_ulcer	Simple mode	4	0.0615956	0.0713025	0.451203	MR Egger	1.74222	2	0.418486	-0.0200979	0.0193046	0.407155		0.471871
T2_PLT	Gastric_ulcer	Weighted median	4	0.00526844	0.0472626	0.911242	MR Egger	1.74222	2	0.418486	-0.0200979	0.0193046	0.407155		0.471871
T2_PLT	Gastric_ulcer	Weighted mode	4	0.0268908	0.0605019	0.686817	MR Egger	1.74222	2	0.418486	-0.0200979	0.0193046	0.407155		0.471871
T2_PLT	Glaucoma	Inverse variance weighted	9	-0.0319396	0.0240305	0.183806	MR Egger	8.71343	7	0.273891	-0.00848054	0.0140073	0.563995	0.681279	0.9792
T2_PLT	Glaucoma	MR Egger	9	0.0351182	0.113555	0.766125	MR Egger	8.71343	7	0.273891	-0.00848054	0.0140073	0.563995		0.9792
T2_PLT	Glaucoma	Simple mode	9	-0.0242306	0.0434146	0.592033	MR Egger	8.71343	7	0.273891	-0.00848054	0.0140073	0.563995		0.9792
T2_PLT	Glaucoma	Weighted median	9	-0.0317053	0.0282358	0.26149	MR Egger	8.71343	7	0.273891	-0.00848054	0.0140073	0.563995		0.9792
T2_PLT	Glaucoma	Weighted mode	9	-0.0201035	0.0340589	0.57131	MR Egger	8.71343	7	0.273891	-0.00848054	0.0140073	0.563995		0.9792
T2_PLT	Graves_disease	Inverse variance weighted	15	0.0124871	0.0125069	0.318077	MR Egger	17.2875	13	0.186492	0.00837218	0.0108278	0.453227	0.806363	0.986083
T2_PLT	Graves_disease	MR Egger	15	-0.0221623	0.0465745	0.642081	MR Egger	17.2875	13	0.186492	0.00837218	0.0108278	0.453227		0.986083
T2_PLT	Graves_disease	Simple mode	15	-0.00201546	0.0183892	0.914282	MR Egger	17.2875	13	0.186492	0.00837218	0.0108278	0.453227		0.986083
T2_PLT	Graves_disease	Weighted median	15	-0.00185998	0.0142588	0.896215	MR Egger	17.2875	13	0.186492	0.00837218	0.0108278	0.453227		0.986083
T2_PLT	Graves_disease	Weighted mode	15	-0.00271451	0.0138347	0.847265	MR Egger	17.2875	13	0.186492	0.00837218	0.0108278	0.453227		0.986083
T2_PLT	Hepatic_cancer	Inverse variance weighted	3	0.0825681	0.0676663	0.22238	Inverse variance weighted	7.77925	2	0.0204531	-0.0707401	0.0255239	0.220445	0.733232	0.979978
T2_PLT	Hepatic_cancer	MR Egger	3	0.416155	0.125157	0.185983	Inverse variance weighted	7.77925	2	0.0204531	-0.0707401	0.0255239	0.220445		0.979978
T2_PLT	Hepatic_cancer	Simple mode	3	0.205564	0.128018	0.249555	Inverse variance weighted	7.77925	2	0.0204531	-0.0707401	0.0255239	0.220445		0.979978
T2_PLT	Hepatic_cancer	Weighted median	3	0.0778931	0.0421416	0.0645498	Inverse variance weighted	7.77925	2	0.0204531	-0.0707401	0.0255239	0.220445		0.979978
T2_PLT	Hepatic_cancer	Weighted mode	3	0.0172843	0.0403459	0.710084	Inverse variance weighted	7.77925	2	0.0204531	-0.0707401	0.0255239	0.220445		0.979978
T2_PLT	Ischemic_stroke	Inverse variance weighted	2	0.186648	0.120746	0.122155	Inverse variance weighted	0.721811	1	0.39555				0.60165	0
T2_PLT	Lung_cancer	Inverse variance weighted	6	-0.034604	0.0225524	0.124936	Inverse variance weighted	5.44458	5	0.364061	-0.037474	0.0232602	0.182454	0.601952	0.965278
T2_PLT	Lung_cancer	MR Egger	6	0.206091	0.150955	0.243917	Inverse variance weighted	5.44458	5	0.364061	-0.037474	0.0232602	0.182454		0.965278
T2_PLT	Lung_cancer	Simple mode	6	-0.0304867	0.0375388	0.453627	Inverse variance weighted	5.44458	5	0.364061	-0.037474	0.0232602	0.182454		0.965278
T2_PLT	Lung_cancer	Weighted median	6	-0.0432204	0.0275147	0.116227	Inverse variance weighted	5.44458	5	0.364061	-0.037474	0.0232602	0.182454		0.965278
T2_PLT	Lung_cancer	Weighted mode	6	-0.0401722	0.0325826	0.272402	Inverse variance weighted	5.44458	5	0.364061	-0.037474	0.0232602	0.182454		0.965278
T2_PLT	Medication_use_adrenergics_inhalants	Inverse variance weighted	2	0.00391606	0.0952439	0.967203	Inverse variance weighted	1.36387	1	0.242868				0.99308	0.984287
T2_PLT	Medication_use_agents_acting_on_the_renin_angiotensin_system	Inverse variance weighted	11	-0.00812479	0.0450519	0.856883	Inverse variance weighted	11.2424	10	0.338947	0.0404698	0.021336	0.0903516	0.973683	0.975407
T2_PLT	Medication_use_agents_acting_on_the_renin_angiotensin_system	MR Egger	11	-0.683121	0.358391	0.0890188	Inverse variance weighted	11.2424	10	0.338947	0.0404698	0.021336	0.0903516		0.975407
T2_PLT	Medication_use_agents_acting_on_the_renin_angiotensin_system	Simple mode	11	-0.0731651	0.0777559	0.3689	Inverse variance weighted	11.2424	10	0.338947	0.0404698	0.021336	0.0903516		0.975407
T2_PLT	Medication_use_agents_acting_on_the_renin_angiotensin_system	Weighted median	11	-0.0742731	0.0560762	0.185336	Inverse variance weighted	11.2424	10	0.338947	0.0404698	0.021336	0.0903516		0.975407
T2_PLT	Medication_use_agents_acting_on_the_renin_angiotensin_system	Weighted mode	11	-0.074905	0.0575089	0.221945	Inverse variance weighted	11.2424	10	0.338947	0.0404698	0.021336	0.0903516		0.975407
T2_PLT	Medication_use_antiglaucoma_preparations_and_miotics	Inverse variance weighted	3	0.0104931	0.0436823	0.810164	MR Egger	0.779422	1	0.377318	0.0305266	0.0340708	0.534894	0.964045	0.977719
T2_PLT	Medication_use_antiglaucoma_preparations_and_miotics	MR Egger	3	-0.229983	0.271928	0.553079	MR Egger	0.779422	1	0.377318	0.0305266	0.0340708	0.534894		0.977719
T2_PLT	Medication_use_antiglaucoma_preparations_and_miotics	Simple mode	3	0.0144471	0.0668242	0.848882	MR Egger	0.779422	1	0.377318	0.0305266	0.0340708	0.534894		0.977719
T2_PLT	Medication_use_antiglaucoma_preparations_and_miotics	Weighted median	3	0.00291462	0.0492123	0.952773	MR Egger	0.779422	1	0.377318	0.0305266	0.0340708	0.534894		0.977719
T2_PLT	Medication_use_antiglaucoma_preparations_and_miotics	Weighted mode	3	-0.0109729	0.055989	0.862731	MR Egger	0.779422	1	0.377318	0.0305266	0.0340708	0.534894		0.977719
T2_PLT	Medication_use_antihypertensives	Wald ratio	1	0.0586825	0.0502993	0.243345									0
T2_PLT	Medication_use_antithrombotic_agents	Inverse variance weighted	11	0.118498	0.0570536	0.0378052	Inverse variance weighted	12.1092	10	0.277812	0.0151649	0.0126553	0.261402	0.401017	0.972322
T2_PLT	Medication_use_antithrombotic_agents	MR Egger	11	-0.119966	0.206691	0.575878	Inverse variance weighted	12.1092	10	0.277812	0.0151649	0.0126553	0.261402		0.972322
T2_PLT	Medication_use_antithrombotic_agents	Simple mode	11	0.326516	0.157141	0.0644292	Inverse variance weighted	12.1092	10	0.277812	0.0151649	0.0126553	0.261402		0.972322
T2_PLT	Medication_use_antithrombotic_agents	Weighted median	11	0.0221009	0.0711677	0.756146	Inverse variance weighted	12.1092	10	0.277812	0.0151649	0.0126553	0.261402		0.972322
T2_PLT	Medication_use_antithrombotic_agents	Weighted mode	11	0.016655	0.0874375	0.852745	Inverse variance weighted	12.1092	10	0.277812	0.0151649	0.0126553	0.261402		0.972322
T2_PLT	Medication_use_beta_blocking_agents	Inverse variance weighted	5	-0.0432999	0.0459706	0.346242	MR Egger	4.17276	3	0.243403	0.0221114	0.0294265	0.50698	0.826232	0.979233
T2_PLT	Medication_use_beta_blocking_agents	MR Egger	5	-0.332442	0.387869	0.454402	MR Egger	4.17276	3	0.243403	0.0221114	0.0294265	0.50698		0.979233
T2_PLT	Medication_use_beta_blocking_agents	Simple mode	5	-0.06509	0.0612888	0.348092	MR Egger	4.17276	3	0.243403	0.0221114	0.0294265	0.50698		0.979233
T2_PLT	Medication_use_beta_blocking_agents	Weighted median	5	-0.0499304	0.0494882	0.313006	MR Egger	4.17276	3	0.243403	0.0221114	0.0294265	0.50698		0.979233
T2_PLT	Medication_use_beta_blocking_agents	Weighted mode	5	-0.0626846	0.0558672	0.324649	MR Egger	4.17276	3	0.243403	0.0221114	0.0294265	0.50698		0.979233
T2_PLT	Medication_use_calcium_channel_blockers	Inverse variance weighted	18	-0.0145331	0.0330219	0.659861	Inverse variance weighted	19.1813	17	0.318227	0.0104664	0.00892035	0.257841	0.94184	0.979403
T2_PLT	Medication_use_calcium_channel_blockers	MR Egger	18	-0.176325	0.141708	0.231316	Inverse variance weighted	19.1813	17	0.318227	0.0104664	0.00892035	0.257841		0.979403
T2_PLT	Medication_use_calcium_channel_blockers	Simple mode	18	-0.100038	0.0721287	0.183378	Inverse variance weighted	19.1813	17	0.318227	0.0104664	0.00892035	0.257841		0.979403
T2_PLT	Medication_use_calcium_channel_blockers	Weighted median	18	-0.0350231	0.0440305	0.426365	Inverse variance weighted	19.1813	17	0.318227	0.0104664	0.00892035	0.257841		0.979403
T2_PLT	Medication_use_calcium_channel_blockers	Weighted mode	18	-0.0649508	0.0564358	0.265713	Inverse variance weighted	19.1813	17	0.318227	0.0104664	0.00892035	0.257841		0.979403
T2_PLT	Medication_use_diuretics	Wald ratio	1	0.4888	0.123795	7.86577e-05									0
T2_PLT	Medication_use_drugs_used_in_diabetes	Inverse variance weighted	71	0.0190787	0.0156548	0.222953	MR Egger	123.814	69	5.71843e-05	0.0014526	0.0036521	0.692046	0.733392	0.987002
T2_PLT	Medication_use_drugs_used_in_diabetes	MR Egger	71	0.00516761	0.0383575	0.893224	MR Egger	123.814	69	5.71843e-05	0.0014526	0.0036521	0.692046		0.987002
T2_PLT	Medication_use_drugs_used_in_diabetes	Simple mode	71	0.00550122	0.0423494	0.897018	MR Egger	123.814	69	5.71843e-05	0.0014526	0.0036521	0.692046		0.987002
T2_PLT	Medication_use_drugs_used_in_diabetes	Weighted median	71	0.0198531	0.0191703	0.300381	MR Egger	123.814	69	5.71843e-05	0.0014526	0.0036521	0.692046		0.987002
T2_PLT	Medication_use_drugs_used_in_diabetes	Weighted mode	71	0.0125469	0.0264167	0.636292	MR Egger	123.814	69	5.71843e-05	0.0014526	0.0036521	0.692046		0.987002
T2_PLT	Medication_use_HMG_CoA_reductase_inhibitors	Inverse variance weighted	49	-0.0246485	0.0226035	0.275506	Inverse variance weighted	104.691	48	4.25934e-06	0.0112064	0.00499082	0.0294851	0.775526	0.990413
T2_PLT	Medication_use_HMG_CoA_reductase_inhibitors	MR Egger	49	-0.113824	0.0452604	0.0153869	Inverse variance weighted	104.691	48	4.25934e-06	0.0112064	0.00499082	0.0294851		0.990413
T2_PLT	Medication_use_HMG_CoA_reductase_inhibitors	Simple mode	49	-0.0598832	0.0513057	0.248902	Inverse variance weighted	104.691	48	4.25934e-06	0.0112064	0.00499082	0.0294851		0.990413
T2_PLT	Medication_use_HMG_CoA_reductase_inhibitors	Weighted median	49	-0.0382592	0.0244087	0.117011	Inverse variance weighted	104.691	48	4.25934e-06	0.0112064	0.00499082	0.0294851		0.990413
T2_PLT	Medication_use_HMG_CoA_reductase_inhibitors	Weighted mode	49	-0.045008	0.0335868	0.186538	Inverse variance weighted	104.691	48	4.25934e-06	0.0112064	0.00499082	0.0294851		0.990413
T2_PLT	Medication_use_immunosuppressants	Inverse variance weighted	5	0.0808603	0.0247225	0.00107273	MR Egger	1.93897	3	0.585171	0.00416054	0.0191531	0.841968	0.0580659	0.983468
T2_PLT	Medication_use_immunosuppressants	MR Egger	5	0.0592087	0.102694	0.604654	MR Egger	1.93897	3	0.585171	0.00416054	0.0191531	0.841968		0.983468
T2_PLT	Medication_use_immunosuppressants	Simple mode	5	0.0559847	0.0432192	0.264895	MR Egger	1.93897	3	0.585171	0.00416054	0.0191531	0.841968		0.983468
T2_PLT	Medication_use_immunosuppressants	Weighted median	5	0.0627753	0.0307553	0.0412388	MR Egger	1.93897	3	0.585171	0.00416054	0.0191531	0.841968		0.983468
T2_PLT	Medication_use_immunosuppressants	Weighted mode	5	0.0573609	0.0376903	0.202688	MR Egger	1.93897	3	0.585171	0.00416054	0.0191531	0.841968		0.983468
T2_PLT	Medication_use_salicylic_acid_and_derivatives	Inverse variance weighted	13	0.0322733	0.0508666	0.525775	MR Egger	17.2684	11	0.100183	-0.00224963	0.0107657	0.838297	0.906003	0.975447
T2_PLT	Medication_use_salicylic_acid_and_derivatives	MR Egger	13	0.0666269	0.17274	0.707069	MR Egger	17.2684	11	0.100183	-0.00224963	0.0107657	0.838297		0.975447
T2_PLT	Medication_use_salicylic_acid_and_derivatives	Simple mode	13	-0.0925914	0.108428	0.409861	MR Egger	17.2684	11	0.100183	-0.00224963	0.0107657	0.838297		0.975447
T2_PLT	Medication_use_salicylic_acid_and_derivatives	Weighted median	13	-0.00178832	0.0609053	0.976576	MR Egger	17.2684	11	0.100183	-0.00224963	0.0107657	0.838297		0.975447
T2_PLT	Medication_use_salicylic_acid_and_derivatives	Weighted mode	13	-0.030035	0.0706512	0.678275	MR Egger	17.2684	11	0.100183	-0.00224963	0.0107657	0.838297		0.975447
T2_PLT	Medication_use_thyroid_preparations	Inverse variance weighted	3	-0.00827017	0.0434028	0.848882	Inverse variance weighted	4.43726	2	0.108758	-0.0483716	0.0246299	0.299826	0.972535	0.984061
T2_PLT	Medication_use_thyroid_preparations	MR Egger	3	0.293864	0.156576	0.311661	Inverse variance weighted	4.43726	2	0.108758	-0.0483716	0.0246299	0.299826		0.984061
T2_PLT	Medication_use_thyroid_preparations	Simple mode	3	0.0566859	0.0570944	0.425413	Inverse variance weighted	4.43726	2	0.108758	-0.0483716	0.0246299	0.299826		0.984061
T2_PLT	Medication_use_thyroid_preparations	Weighted median	3	-0.00803708	0.0366392	0.826372	Inverse variance weighted	4.43726	2	0.108758	-0.0483716	0.0246299	0.299826		0.984061
T2_PLT	Medication_use_thyroid_preparations	Weighted mode	3	-0.0049755	0.0442771	0.920791	Inverse variance weighted	4.43726	2	0.108758	-0.0483716	0.0246299	0.299826		0.984061
T2_PLT	Medication_use_vasodilators_used_in_cardiac_diseases	Inverse variance weighted	14	0.0332536	0.0261434	0.203383	MR Egger	13.1113	12	0.361005	0.00437707	0.00907778	0.638357	0.708253	0.979547
T2_PLT	Medication_use_vasodilators_used_in_cardiac_diseases	MR Egger	14	-0.0126879	0.0990183	0.900163	MR Egger	13.1113	12	0.361005	0.00437707	0.00907778	0.638357		0.979547
T2_PLT	Medication_use_vasodilators_used_in_cardiac_diseases	Simple mode	14	-0.0152251	0.0655302	0.819894	MR Egger	13.1113	12	0.361005	0.00437707	0.00907778	0.638357		0.979547
T2_PLT	Medication_use_vasodilators_used_in_cardiac_diseases	Weighted median	14	0.0142896	0.0355979	0.688113	MR Egger	13.1113	12	0.361005	0.00437707	0.00907778	0.638357		0.979547
T2_PLT	Medication_use_vasodilators_used_in_cardiac_diseases	Weighted mode	14	0.00332531	0.0433055	0.939962	MR Egger	13.1113	12	0.361005	0.00437707	0.00907778	0.638357		0.979547
T2_PLT	Myocardial_infarction	Inverse variance weighted	46	-0.0027026	0.0129983	0.835292	MR Egger	44.7559	44	0.439924	-0.00318558	0.00480492	0.510799	0.967456	0.980948
T2_PLT	Myocardial_infarction	MR Egger	46	0.0251523	0.0440034	0.570503	MR Egger	44.7559	44	0.439924	-0.00318558	0.00480492	0.510799		0.980948
T2_PLT	Myocardial_infarction	Simple mode	46	0.0140188	0.0411259	0.734784	MR Egger	44.7559	44	0.439924	-0.00318558	0.00480492	0.510799		0.980948
T2_PLT	Myocardial_infarction	Weighted median	46	0.019346	0.0192489	0.314874	MR Egger	44.7559	44	0.439924	-0.00318558	0.00480492	0.510799		0.980948
T2_PLT	Myocardial_infarction	Weighted mode	46	0.0221134	0.0275098	0.425717	MR Egger	44.7559	44	0.439924	-0.00318558	0.00480492	0.510799		0.980948
T2_PLT	Peripheral_artery_disease	Inverse variance weighted	2	0.125145	0.0545	0.0216629	Inverse variance weighted	0.767342	1	0.381041				0.317364	0
T2_PLT	Pneumonia	Wald ratio	1	0.108836	0.125581	0.386125									1
T2_PLT	Pollinosis	Inverse variance weighted	3	0.00910941	0.0905117	0.919833	MR Egger	1.97198	1	0.160238	0.0239265	0.0882393	0.831431	0.988802	0.977215
T2_PLT	Pollinosis	MR Egger	3	-0.240002	0.926978	0.838715	MR Egger	1.97198	1	0.160238	0.0239265	0.0882393	0.831431		0.977215
T2_PLT	Pollinosis	Simple mode	3	0.0157026	0.101854	0.891629	MR Egger	1.97198	1	0.160238	0.0239265	0.0882393	0.831431		0.977215
T2_PLT	Pollinosis	Weighted median	3	-0.00266439	0.0963451	0.977938	MR Egger	1.97198	1	0.160238	0.0239265	0.0882393	0.831431		0.977215
T2_PLT	Pollinosis	Weighted mode	3	-0.00942485	0.0985317	0.932517	MR Egger	1.97198	1	0.160238	0.0239265	0.0882393	0.831431		0.977215
T2_PLT	Pulmonary_tuberculosis	Wald ratio	1	-0.613371	0.458835	0.181288									0
T2_PLT	Pyelonephritis	Wald ratio	1	0.0493983	0.0300946	0.100707									0
T2_PLT	Rheumatoid_arthritis	Inverse variance weighted	10	0.0450526	0.03583	0.20861	Inverse variance weighted	21.7001	9	0.00987971	0.0273612	0.0162341	0.130398	0.71767	0.987025
T2_PLT	Rheumatoid_arthritis	MR Egger	10	-0.100728	0.0924515	0.307651	Inverse variance weighted	21.7001	9	0.00987971	0.0273612	0.0162341	0.130398		0.987025
T2_PLT	Rheumatoid_arthritis	Simple mode	10	0.100372	0.0492766	0.0721249	Inverse variance weighted	21.7001	9	0.00987971	0.0273612	0.0162341	0.130398		0.987025
T2_PLT	Rheumatoid_arthritis	Weighted median	10	0.0386569	0.0334778	0.248212	Inverse variance weighted	21.7001	9	0.00987971	0.0273612	0.0162341	0.130398		0.987025
T2_PLT	Rheumatoid_arthritis	Weighted mode	10	0.0473638	0.0351976	0.211331	Inverse variance weighted	21.7001	9	0.00987971	0.0273612	0.0162341	0.130398		0.987025
T2_PLT	Stable_angina_pectoris	Inverse variance weighted	27	0.0246715	0.0198862	0.214741	MR Egger	24.7215	25	0.478067	0.00356525	0.00676879	0.603032	0.72346	0.978484
T2_PLT	Stable_angina_pectoris	MR Egger	27	-0.0116349	0.0717406	0.872468	MR Egger	24.7215	25	0.478067	0.00356525	0.00676879	0.603032		0.978484
T2_PLT	Stable_angina_pectoris	Simple mode	27	0.0212273	0.048072	0.662449	MR Egger	24.7215	25	0.478067	0.00356525	0.00676879	0.603032		0.978484
T2_PLT	Stable_angina_pectoris	Weighted median	27	0.0111689	0.0298704	0.708469	MR Egger	24.7215	25	0.478067	0.00356525	0.00676879	0.603032		0.978484
T2_PLT	Stable_angina_pectoris	Weighted mode	27	0.00389482	0.0353558	0.913128	MR Egger	24.7215	25	0.478067	0.00356525	0.00676879	0.603032		0.978484
T2_PLT	Type_2_diabetes	Inverse variance weighted	121	0.0466415	0.011906	8.94752e-05	Inverse variance weighted	202.748	120	3.52794e-06	0.00247545	0.00264498	0.351218	0.0100649	0.987997
T2_PLT	Type_2_diabetes	MR Egger	121	0.023521	0.0274259	0.392825	Inverse variance weighted	202.748	120	3.52794e-06	0.00247545	0.00264498	0.351218		0.987997
T2_PLT	Type_2_diabetes	Simple mode	121	0.0408218	0.0333622	0.223502	Inverse variance weighted	202.748	120	3.52794e-06	0.00247545	0.00264498	0.351218		0.987997
T2_PLT	Type_2_diabetes	Weighted median	121	0.0309039	0.0154592	0.0456018	Inverse variance weighted	202.748	120	3.52794e-06	0.00247545	0.00264498	0.351218		0.987997
T2_PLT	Type_2_diabetes	Weighted mode	121	0.0408218	0.0215593	0.0607036	Inverse variance weighted	202.748	120	3.52794e-06	0.00247545	0.00264498	0.351218		0.987997
T2_PLT	Unstable_angina_pectoris	Inverse variance weighted	6	0.0452933	0.0214939	0.0350947	MR Egger	4.55422	4	0.336167	-0.00032876	0.015465	0.984058	0.39782	0.978919
T2_PLT	Unstable_angina_pectoris	MR Egger	6	0.0476932	0.115198	0.700104	MR Egger	4.55422	4	0.336167	-0.00032876	0.015465	0.984058		0.978919
T2_PLT	Unstable_angina_pectoris	Simple mode	6	0.0246811	0.0436572	0.596268	MR Egger	4.55422	4	0.336167	-0.00032876	0.015465	0.984058		0.978919
T2_PLT	Unstable_angina_pectoris	Weighted median	6	0.0280933	0.0284354	0.323168	MR Egger	4.55422	4	0.336167	-0.00032876	0.015465	0.984058		0.978919
T2_PLT	Unstable_angina_pectoris	Weighted mode	6	0.0185492	0.0333306	0.601841	MR Egger	4.55422	4	0.336167	-0.00032876	0.015465	0.984058		0.978919
T2_PLT	Urolithiasis	Inverse variance weighted	16	0.0462377	0.0279901	0.0985486	Inverse variance weighted	30.925	15	0.00899006	-0.0285609	0.0150823	0.0791208	0.55752	0.975516
T2_PLT	Urolithiasis	MR Egger	16	0.292818	0.132754	0.0446194	Inverse variance weighted	30.925	15	0.00899006	-0.0285609	0.0150823	0.0791208		0.975516
T2_PLT	Urolithiasis	Simple mode	16	0.0161422	0.0609167	0.794625	Inverse variance weighted	30.925	15	0.00899006	-0.0285609	0.0150823	0.0791208		0.975516
T2_PLT	Urolithiasis	Weighted median	16	0.0328251	0.0315411	0.298012	Inverse variance weighted	30.925	15	0.00899006	-0.0285609	0.0150823	0.0791208		0.975516
T2_PLT	Urolithiasis	Weighted mode	16	0.0190551	0.0542769	0.730417	Inverse variance weighted	30.925	15	0.00899006	-0.0285609	0.0150823	0.0791208		0.975516
T2_PLT	Urticaria	Inverse variance weighted	2	-0.0430477	0.187129	0.818058	Inverse variance weighted	9.88092	1	0.00167002				0.964045	0.915403
T2_PLT	Uterine_fibroids	Inverse variance weighted	18	0.021258	0.0163684	0.194039	MR Egger	17.0041	16	0.38533	-0.00119358	0.00489233	0.810356	0.693309	0.984551
T2_PLT	Uterine_fibroids	MR Egger	18	0.0302404	0.0404864	0.465943	MR Egger	17.0041	16	0.38533	-0.00119358	0.00489233	0.810356		0.984551
T2_PLT	Uterine_fibroids	Simple mode	18	0.015549	0.0380738	0.688085	MR Egger	17.0041	16	0.38533	-0.00119358	0.00489233	0.810356		0.984551
T2_PLT	Uterine_fibroids	Weighted median	18	0.0248724	0.0240578	0.301202	MR Egger	17.0041	16	0.38533	-0.00119358	0.00489233	0.810356		0.984551
T2_PLT	Uterine_fibroids	Weighted mode	18	0.0367585	0.0326186	0.275434	MR Egger	17.0041	16	0.38533	-0.00119358	0.00489233	0.810356		0.984551
T2_PLT	Ventricular_arrhythmia	Wald ratio	1	-0.0382375	0.0266373	0.151149									1
T21_NIPTscore	Angina_pectoris	Inverse variance weighted	16	-0.00775978	0.0267198	0.7715	MR Egger	32.2258	14	0.00372019	0.00664367	0.0114267	0.570202	0.960514	0.978126
T21_NIPTscore	Angina_pectoris	MR Egger	16	-0.0733813	0.116126	0.537629	MR Egger	32.2258	14	0.00372019	0.00664367	0.0114267	0.570202		0.978126
T21_NIPTscore	Angina_pectoris	Simple mode	16	0.0363388	0.0499745	0.478333	MR Egger	32.2258	14	0.00372019	0.00664367	0.0114267	0.570202		0.978126
T21_NIPTscore	Angina_pectoris	Weighted median	16	-0.0124294	0.0276953	0.653582	MR Egger	32.2258	14	0.00372019	0.00664367	0.0114267	0.570202		0.978126
T21_NIPTscore	Angina_pectoris	Weighted mode	16	0.0134673	0.0379465	0.727603	MR Egger	32.2258	14	0.00372019	0.00664367	0.0114267	0.570202		0.978126
T21_NIPTscore	Asthma	Inverse variance weighted	24	-0.0314529	0.0165226	0.0569583	Inverse variance weighted	32.8246	23	0.0841727	0.00973618	0.0070093	0.178723	0.466171	0.982208
T21_NIPTscore	Asthma	MR Egger	24	-0.123178	0.0679928	0.0837177	Inverse variance weighted	32.8246	23	0.0841727	0.00973618	0.0070093	0.178723		0.982208
T21_NIPTscore	Asthma	Simple mode	24	0.00171766	0.0372538	0.963623	Inverse variance weighted	32.8246	23	0.0841727	0.00973618	0.0070093	0.178723		0.982208
T21_NIPTscore	Asthma	Weighted median	24	-0.020632	0.0206462	0.317644	Inverse variance weighted	32.8246	23	0.0841727	0.00973618	0.0070093	0.178723		0.982208
T21_NIPTscore	Asthma	Weighted mode	24	-0.00707789	0.0363667	0.847395	Inverse variance weighted	32.8246	23	0.0841727	0.00973618	0.0070093	0.178723		0.982208
T21_NIPTscore	Atopic_dermatitis	Inverse variance weighted	15	-0.0192759	0.012411	0.120391	MR Egger	20.1541	13	0.0914334	-4.31038e-05	0.0108381	0.996887	0.598493	0.98134
T21_NIPTscore	Atopic_dermatitis	MR Egger	15	-0.0190567	0.0566013	0.741729	MR Egger	20.1541	13	0.0914334	-4.31038e-05	0.0108381	0.996887		0.98134
T21_NIPTscore	Atopic_dermatitis	Simple mode	15	-0.0187124	0.0234444	0.438107	MR Egger	20.1541	13	0.0914334	-4.31038e-05	0.0108381	0.996887		0.98134
T21_NIPTscore	Atopic_dermatitis	Weighted median	15	-0.00406919	0.0145773	0.780133	MR Egger	20.1541	13	0.0914334	-4.31038e-05	0.0108381	0.996887		0.98134
T21_NIPTscore	Atopic_dermatitis	Weighted mode	15	-0.0187124	0.0196341	0.356728	MR Egger	20.1541	13	0.0914334	-4.31038e-05	0.0108381	0.996887		0.98134
T21_NIPTscore	Atrial_fibrillation	Inverse variance weighted	9	-0.00288376	0.00827401	0.72744	MR Egger	9.4216	7	0.223787	-0.00583263	0.00635874	0.389514	0.955018	0.991504
T21_NIPTscore	Atrial_fibrillation	MR Egger	9	0.0116236	0.0178882	0.53656	MR Egger	9.4216	7	0.223787	-0.00583263	0.00635874	0.389514		0.991504
T21_NIPTscore	Atrial_fibrillation	Simple mode	9	0.0184225	0.0218171	0.422974	MR Egger	9.4216	7	0.223787	-0.00583263	0.00635874	0.389514		0.991504
T21_NIPTscore	Atrial_fibrillation	Weighted median	9	-0.00840922	0.00952281	0.377204	MR Egger	9.4216	7	0.223787	-0.00583263	0.00635874	0.389514		0.991504
T21_NIPTscore	Atrial_fibrillation	Weighted mode	9	-0.0119249	0.00977041	0.257022	MR Egger	9.4216	7	0.223787	-0.00583263	0.00635874	0.389514		0.991504
T21_NIPTscore	Breast_cancer	Inverse variance weighted	7	0.0104501	0.0130697	0.423962	MR Egger	2.1249	5	0.831607	0.00449651	0.010335	0.681647	0.876744	0.987043
T21_NIPTscore	Breast_cancer	MR Egger	7	-0.0157907	0.0617133	0.808243	MR Egger	2.1249	5	0.831607	0.00449651	0.010335	0.681647		0.987043
T21_NIPTscore	Breast_cancer	Simple mode	7	0.0261701	0.0250767	0.33688	MR Egger	2.1249	5	0.831607	0.00449651	0.010335	0.681647		0.987043
T21_NIPTscore	Breast_cancer	Weighted median	7	0.0159681	0.0169497	0.346147	MR Egger	2.1249	5	0.831607	0.00449651	0.010335	0.681647		0.987043
T21_NIPTscore	Breast_cancer	Weighted mode	7	0.0240488	0.0229158	0.334397	MR Egger	2.1249	5	0.831607	0.00449651	0.010335	0.681647		0.987043
T21_NIPTscore	Cataracts	Inverse variance weighted	2	-0.0216088	0.0570687	0.704951	Inverse variance weighted	0.0304118	1	0.861559				0.950127	0.981069
T21_NIPTscore	Cerebral_aneurysm	Inverse variance weighted	4	0.023619	0.0246611	0.338193	MR Egger	5.88035	2	0.0528565	-0.0131819	0.0294074	0.697853	0.819559	0.982616
T21_NIPTscore	Cerebral_aneurysm	MR Egger	4	0.0926564	0.156683	0.614214	MR Egger	5.88035	2	0.0528565	-0.0131819	0.0294074	0.697853		0.982616
T21_NIPTscore	Cerebral_aneurysm	Simple mode	4	0.0341841	0.0352356	0.403527	MR Egger	5.88035	2	0.0528565	-0.0131819	0.0294074	0.697853		0.982616
T21_NIPTscore	Cerebral_aneurysm	Weighted median	4	0.0292679	0.022047	0.184335	MR Egger	5.88035	2	0.0528565	-0.0131819	0.0294074	0.697853		0.982616
T21_NIPTscore	Cerebral_aneurysm	Weighted mode	4	0.0437942	0.0364213	0.315446	MR Egger	5.88035	2	0.0528565	-0.0131819	0.0294074	0.697853		0.982616
T21_NIPTscore	Cholelithiasis	Inverse variance weighted	15	-0.0165421	0.0154264	0.283574	Inverse variance weighted	19.6417	14	0.141848	0.00564923	0.00425448	0.207078	0.786012	0.980418
T21_NIPTscore	Cholelithiasis	MR Egger	15	-0.0534047	0.0315654	0.114485	Inverse variance weighted	19.6417	14	0.141848	0.00564923	0.00425448	0.207078		0.980418
T21_NIPTscore	Cholelithiasis	Simple mode	15	-0.0219674	0.0310493	0.490866	Inverse variance weighted	19.6417	14	0.141848	0.00564923	0.00425448	0.207078		0.980418
T21_NIPTscore	Cholelithiasis	Weighted median	15	-0.0244514	0.018906	0.195902	Inverse variance weighted	19.6417	14	0.141848	0.00564923	0.00425448	0.207078		0.980418
T21_NIPTscore	Cholelithiasis	Weighted mode	15	-0.0324534	0.0217316	0.157532	Inverse variance weighted	19.6417	14	0.141848	0.00564923	0.00425448	0.207078		0.980418
T21_NIPTscore	Chronic_heart_failure	Wald ratio	1	-0.0186469	0.0973782	0.848142									0
T21_NIPTscore	Chronic_hepatitis_B_infection	Inverse variance weighted	7	0.0502275	0.0238016	0.0348358	Inverse variance weighted	2.81011	6	0.832275	-0.0232269	0.0275301	0.437334	0.39782	0.984672
T21_NIPTscore	Chronic_hepatitis_B_infection	MR Egger	7	0.107732	0.0721946	0.195845	Inverse variance weighted	2.81011	6	0.832275	-0.0232269	0.0275301	0.437334		0.984672
T21_NIPTscore	Chronic_hepatitis_B_infection	Simple mode	7	0.0608796	0.0449659	0.224538	Inverse variance weighted	2.81011	6	0.832275	-0.0232269	0.0275301	0.437334		0.984672
T21_NIPTscore	Chronic_hepatitis_B_infection	Weighted median	7	0.0579159	0.0291734	0.0471187	Inverse variance weighted	2.81011	6	0.832275	-0.0232269	0.0275301	0.437334		0.984672
T21_NIPTscore	Chronic_hepatitis_B_infection	Weighted mode	7	0.0702272	0.0318606	0.0696979	Inverse variance weighted	2.81011	6	0.832275	-0.0232269	0.0275301	0.437334		0.984672
T21_NIPTscore	Chronic_hepatitis_C_infection	Inverse variance weighted	2	0.129978	0.0728581	0.0744265	Inverse variance weighted	0.0445639	1	0.832808				0.511392	0.993038
T21_NIPTscore	Chronic_obstructive_pulmonary_disease	Inverse variance weighted	7	-0.00717909	0.0164045	0.661656	MR Egger	2.21039	5	0.819333	-0.00844665	0.0105769	0.460757	0.94184	0.982383
T21_NIPTscore	Chronic_obstructive_pulmonary_disease	MR Egger	7	0.0390698	0.0601913	0.54491	MR Egger	2.21039	5	0.819333	-0.00844665	0.0105769	0.460757		0.982383
T21_NIPTscore	Chronic_obstructive_pulmonary_disease	Simple mode	7	0.00885023	0.0300004	0.777933	MR Egger	2.21039	5	0.819333	-0.00844665	0.0105769	0.460757		0.982383
T21_NIPTscore	Chronic_obstructive_pulmonary_disease	Weighted median	7	6.34042e-05	0.0211201	0.997605	MR Egger	2.21039	5	0.819333	-0.00844665	0.0105769	0.460757		0.982383
T21_NIPTscore	Chronic_obstructive_pulmonary_disease	Weighted mode	7	0.00367632	0.0288314	0.902702	MR Egger	2.21039	5	0.819333	-0.00844665	0.0105769	0.460757		0.982383
T21_NIPTscore	Chronic_sinusitis	Inverse variance weighted	5	0.0386279	0.0228467	0.0908856	Inverse variance weighted	4.9822	4	0.289129	0.0147775	0.00925488	0.208607	0.544076	0.857889
T21_NIPTscore	Chronic_sinusitis	MR Egger	5	0.00244147	0.0305397	0.941316	Inverse variance weighted	4.9822	4	0.289129	0.0147775	0.00925488	0.208607		0.857889
T21_NIPTscore	Chronic_sinusitis	Simple mode	5	0.111997	0.0381642	0.0426172	Inverse variance weighted	4.9822	4	0.289129	0.0147775	0.00925488	0.208607		0.857889
T21_NIPTscore	Chronic_sinusitis	Weighted median	5	0.0372237	0.0231387	0.107677	Inverse variance weighted	4.9822	4	0.289129	0.0147775	0.00925488	0.208607		0.857889
T21_NIPTscore	Chronic_sinusitis	Weighted mode	5	0.0332902	0.0216902	0.199623	Inverse variance weighted	4.9822	4	0.289129	0.0147775	0.00925488	0.208607		0.857889
T21_NIPTscore	Cirrhosis	Inverse variance weighted	3	-0.0492154	0.0377762	0.192638	Inverse variance weighted	10.7205	2	0.00469972	0.0960704	0.030588	0.196234	0.692536	0.986989
T21_NIPTscore	Cirrhosis	MR Egger	3	-0.444018	0.126756	0.177031	Inverse variance weighted	10.7205	2	0.00469972	0.0960704	0.030588	0.196234		0.986989
T21_NIPTscore	Cirrhosis	Simple mode	3	-0.0896254	0.0602453	0.275225	Inverse variance weighted	10.7205	2	0.00469972	0.0960704	0.030588	0.196234		0.986989
T21_NIPTscore	Cirrhosis	Weighted median	3	-0.0581778	0.0225179	0.00977686	Inverse variance weighted	10.7205	2	0.00469972	0.0960704	0.030588	0.196234		0.986989
T21_NIPTscore	Cirrhosis	Weighted mode	3	0.00430146	0.030445	0.900591	Inverse variance weighted	10.7205	2	0.00469972	0.0960704	0.030588	0.196234		0.986989
T21_NIPTscore	Colon_polyp	Wald ratio	1	-0.110572	0.0269074	3.96731e-05									1
T21_NIPTscore	Colorectal_cancer	Inverse variance weighted	12	0.00646065	0.0161271	0.688709	Inverse variance weighted	2.74848	11	0.99365	0.0126153	0.0118667	0.312743	0.946448	0.982004
T21_NIPTscore	Colorectal_cancer	MR Egger	12	-0.0842516	0.0868403	0.354832	Inverse variance weighted	2.74848	11	0.99365	0.0126153	0.0118667	0.312743		0.982004
T21_NIPTscore	Colorectal_cancer	Simple mode	12	0.00286568	0.0308289	0.927611	Inverse variance weighted	2.74848	11	0.99365	0.0126153	0.0118667	0.312743		0.982004
T21_NIPTscore	Colorectal_cancer	Weighted median	12	0.00384561	0.0216445	0.858981	Inverse variance weighted	2.74848	11	0.99365	0.0126153	0.0118667	0.312743		0.982004
T21_NIPTscore	Colorectal_cancer	Weighted mode	12	0.00023013	0.0291543	0.993843	Inverse variance weighted	2.74848	11	0.99365	0.0126153	0.0118667	0.312743		0.982004
T21_NIPTscore	Endometriosis	Inverse variance weighted	2	-0.0328448	0.0194696	0.0916073	Inverse variance weighted	0.63078	1	0.427069				0.545878	0.983924
T21_NIPTscore	Gastric_cancer	Inverse variance weighted	7	-0.010642	0.0143404	0.458026	Inverse variance weighted	5.52631	6	0.478282	-0.00853814	0.00693265	0.272865	0.889231	0.988145
T21_NIPTscore	Gastric_cancer	MR Egger	7	0.0346176	0.039448	0.420347	Inverse variance weighted	5.52631	6	0.478282	-0.00853814	0.00693265	0.272865		0.988145
T21_NIPTscore	Gastric_cancer	Simple mode	7	-0.0326621	0.0309603	0.332058	Inverse variance weighted	5.52631	6	0.478282	-0.00853814	0.00693265	0.272865		0.988145
T21_NIPTscore	Gastric_cancer	Weighted median	7	0.00128388	0.0211196	0.951526	Inverse variance weighted	5.52631	6	0.478282	-0.00853814	0.00693265	0.272865		0.988145
T21_NIPTscore	Gastric_cancer	Weighted mode	7	0.01771	0.0233881	0.47759	Inverse variance weighted	5.52631	6	0.478282	-0.00853814	0.00693265	0.272865		0.988145
T21_NIPTscore	Gastric_ulcer	Inverse variance weighted	4	0.028588	0.031556	0.364964	MR Egger	1.04823	2	0.592078	0.00417341	0.0150914	0.808089	0.839502	0.471871
T21_NIPTscore	Gastric_ulcer	MR Egger	4	-0.015052	0.16093	0.934007	MR Egger	1.04823	2	0.592078	0.00417341	0.0150914	0.808089		0.471871
T21_NIPTscore	Gastric_ulcer	Simple mode	4	0.030764	0.0464452	0.555074	MR Egger	1.04823	2	0.592078	0.00417341	0.0150914	0.808089		0.471871
T21_NIPTscore	Gastric_ulcer	Weighted median	4	0.0267336	0.0376635	0.477827	MR Egger	1.04823	2	0.592078	0.00417341	0.0150914	0.808089		0.471871
T21_NIPTscore	Gastric_ulcer	Weighted mode	4	0.0191749	0.0395031	0.660632	MR Egger	1.04823	2	0.592078	0.00417341	0.0150914	0.808089		0.471871
T21_NIPTscore	Glaucoma	Inverse variance weighted	9	0.0269493	0.0186179	0.147759	MR Egger	8.75653	7	0.270612	-0.00529902	0.0109898	0.644391	0.639325	0.9792
T21_NIPTscore	Glaucoma	MR Egger	9	0.0688617	0.0891012	0.464903	MR Egger	8.75653	7	0.270612	-0.00529902	0.0109898	0.644391		0.9792
T21_NIPTscore	Glaucoma	Simple mode	9	-0.00688686	0.0409864	0.870732	MR Egger	8.75653	7	0.270612	-0.00529902	0.0109898	0.644391		0.9792
T21_NIPTscore	Glaucoma	Weighted median	9	0.00444058	0.0242786	0.854876	MR Egger	8.75653	7	0.270612	-0.00529902	0.0109898	0.644391		0.9792
T21_NIPTscore	Glaucoma	Weighted mode	9	-0.0115954	0.0417466	0.788243	MR Egger	8.75653	7	0.270612	-0.00529902	0.0109898	0.644391		0.9792
T21_NIPTscore	Graves_disease	Inverse variance weighted	16	0.0128764	0.0104824	0.219303	MR Egger	26.56	14	0.02195	-0.00415921	0.00941387	0.66537	0.727912	0.986938
T21_NIPTscore	Graves_disease	MR Egger	16	0.0299046	0.0400192	0.467275	MR Egger	26.56	14	0.02195	-0.00415921	0.00941387	0.66537		0.986938
T21_NIPTscore	Graves_disease	Simple mode	16	0.0233842	0.020695	0.276244	MR Egger	26.56	14	0.02195	-0.00415921	0.00941387	0.66537		0.986938
T21_NIPTscore	Graves_disease	Weighted median	16	0.0220544	0.0121742	0.0700534	MR Egger	26.56	14	0.02195	-0.00415921	0.00941387	0.66537		0.986938
T21_NIPTscore	Graves_disease	Weighted mode	16	0.0301193	0.0135536	0.0420689	MR Egger	26.56	14	0.02195	-0.00415921	0.00941387	0.66537		0.986938
T21_NIPTscore	Hepatic_cancer	Inverse variance weighted	3	0.0310095	0.0437776	0.478733	MR Egger	3.73456	1	0.0532976	-0.0249982	0.0388023	0.63565	0.89727	0.979978
T21_NIPTscore	Hepatic_cancer	MR Egger	3	0.14905	0.190471	0.577285	MR Egger	3.73456	1	0.0532976	-0.0249982	0.0388023	0.63565		0.979978
T21_NIPTscore	Hepatic_cancer	Simple mode	3	0.0543834	0.0393103	0.300714	MR Egger	3.73456	1	0.0532976	-0.0249982	0.0388023	0.63565		0.979978
T21_NIPTscore	Hepatic_cancer	Weighted median	3	0.0360451	0.0294947	0.221674	MR Egger	3.73456	1	0.0532976	-0.0249982	0.0388023	0.63565		0.979978
T21_NIPTscore	Hepatic_cancer	Weighted mode	3	0.0356504	0.0333565	0.397076	MR Egger	3.73456	1	0.0532976	-0.0249982	0.0388023	0.63565		0.979978
T21_NIPTscore	Ischemic_stroke	Inverse variance weighted	4	-0.107926	0.0922337	0.241947	Inverse variance weighted	14.6899	3	0.00210174	0.0550694	0.014718	0.0645863	0.748273	0.983728
T21_NIPTscore	Ischemic_stroke	MR Egger	4	-0.766572	0.180899	0.0514303	Inverse variance weighted	14.6899	3	0.00210174	0.0550694	0.014718	0.0645863		0.983728
T21_NIPTscore	Ischemic_stroke	Simple mode	4	0.0459865	0.123563	0.734501	Inverse variance weighted	14.6899	3	0.00210174	0.0550694	0.014718	0.0645863		0.983728
T21_NIPTscore	Ischemic_stroke	Weighted median	4	-0.0886366	0.0755592	0.240766	Inverse variance weighted	14.6899	3	0.00210174	0.0550694	0.014718	0.0645863		0.983728
T21_NIPTscore	Ischemic_stroke	Weighted mode	4	0.0623221	0.120929	0.641872	Inverse variance weighted	14.6899	3	0.00210174	0.0550694	0.014718	0.0645863		0.983728
T21_NIPTscore	Lung_cancer	Inverse variance weighted	6	-0.00298517	0.0209902	0.886909	Inverse variance weighted	7.72056	5	0.172323	-0.0457981	0.018187	0.0654835	0.978382	0.965278
T21_NIPTscore	Lung_cancer	MR Egger	6	0.291242	0.118056	0.0691702	Inverse variance weighted	7.72056	5	0.172323	-0.0457981	0.018187	0.0654835		0.965278
T21_NIPTscore	Lung_cancer	Simple mode	6	-0.0234899	0.0268429	0.421566	Inverse variance weighted	7.72056	5	0.172323	-0.0457981	0.018187	0.0654835		0.965278
T21_NIPTscore	Lung_cancer	Weighted median	6	-0.0227082	0.0220704	0.303528	Inverse variance weighted	7.72056	5	0.172323	-0.0457981	0.018187	0.0654835		0.965278
T21_NIPTscore	Lung_cancer	Weighted mode	6	-0.0248078	0.0224323	0.31912	Inverse variance weighted	7.72056	5	0.172323	-0.0457981	0.018187	0.0654835		0.965278
T21_NIPTscore	Medication_use_adrenergics_inhalants	Inverse variance weighted	2	0.0119861	0.0635558	0.850413	Inverse variance weighted	0.750619	1	0.38628				0.973137	0.984287
T21_NIPTscore	Medication_use_agents_acting_on_the_renin_angiotensin_system	Inverse variance weighted	13	-0.000699571	0.0352966	0.984187	Inverse variance weighted	15.369	12	0.221873	0.0258283	0.0173928	0.165628	0.996091	0.975464
T21_NIPTscore	Medication_use_agents_acting_on_the_renin_angiotensin_system	MR Egger	13	-0.433157	0.293155	0.167573	Inverse variance weighted	15.369	12	0.221873	0.0258283	0.0173928	0.165628		0.975464
T21_NIPTscore	Medication_use_agents_acting_on_the_renin_angiotensin_system	Simple mode	13	0.0180314	0.0680302	0.795469	Inverse variance weighted	15.369	12	0.221873	0.0258283	0.0173928	0.165628		0.975464
T21_NIPTscore	Medication_use_agents_acting_on_the_renin_angiotensin_system	Weighted median	13	0.01999	0.0479408	0.676699	Inverse variance weighted	15.369	12	0.221873	0.0258283	0.0173928	0.165628		0.975464
T21_NIPTscore	Medication_use_agents_acting_on_the_renin_angiotensin_system	Weighted mode	13	0.0291405	0.0693295	0.681681	Inverse variance weighted	15.369	12	0.221873	0.0258283	0.0173928	0.165628		0.975464
T21_NIPTscore	Medication_use_antiglaucoma_preparations_and_miotics	Inverse variance weighted	3	0.0521974	0.0371423	0.159921	Inverse variance weighted	2.39217	2	0.302375	-0.0317309	0.0265116	0.443103	0.653607	0.977719
T21_NIPTscore	Medication_use_antiglaucoma_preparations_and_miotics	MR Egger	3	0.302265	0.211677	0.38893	Inverse variance weighted	2.39217	2	0.302375	-0.0317309	0.0265116	0.443103		0.977719
T21_NIPTscore	Medication_use_antiglaucoma_preparations_and_miotics	Simple mode	3	0.0917818	0.0575862	0.252006	Inverse variance weighted	2.39217	2	0.302375	-0.0317309	0.0265116	0.443103		0.977719
T21_NIPTscore	Medication_use_antiglaucoma_preparations_and_miotics	Weighted median	3	0.0640366	0.0430317	0.136718	Inverse variance weighted	2.39217	2	0.302375	-0.0317309	0.0265116	0.443103		0.977719
T21_NIPTscore	Medication_use_antiglaucoma_preparations_and_miotics	Weighted mode	3	0.0879271	0.0557333	0.255379	Inverse variance weighted	2.39217	2	0.302375	-0.0317309	0.0265116	0.443103		0.977719
T21_NIPTscore	Medication_use_antihypertensives	Wald ratio	1	-0.0352095	0.0394011	0.371527									0
T21_NIPTscore	Medication_use_antithrombotic_agents	Inverse variance weighted	13	-0.0298903	0.0416572	0.473047	MR Egger	18.6821	11	0.067045	0.00509771	0.0106777	0.642412	0.894215	0.976858
T21_NIPTscore	Medication_use_antithrombotic_agents	MR Egger	13	-0.110986	0.175239	0.539455	MR Egger	18.6821	11	0.067045	0.00509771	0.0106777	0.642412		0.976858
T21_NIPTscore	Medication_use_antithrombotic_agents	Simple mode	13	-0.0889052	0.0866005	0.324853	MR Egger	18.6821	11	0.067045	0.00509771	0.0106777	0.642412		0.976858
T21_NIPTscore	Medication_use_antithrombotic_agents	Weighted median	13	-0.0705862	0.0457397	0.122778	MR Egger	18.6821	11	0.067045	0.00509771	0.0106777	0.642412		0.976858
T21_NIPTscore	Medication_use_antithrombotic_agents	Weighted mode	13	-0.0708854	0.050734	0.187654	MR Egger	18.6821	11	0.067045	0.00509771	0.0106777	0.642412		0.976858
T21_NIPTscore	Medication_use_beta_blocking_agents	Inverse variance weighted	5	-0.0772438	0.0307556	0.0120207	MR Egger	0.19445	3	0.97848	0.00717679	0.0174887	0.709085	0.248479	0.969822
T21_NIPTscore	Medication_use_beta_blocking_agents	MR Egger	5	-0.173028	0.235428	0.51561	MR Egger	0.19445	3	0.97848	0.00717679	0.0174887	0.709085		0.969822
T21_NIPTscore	Medication_use_beta_blocking_agents	Simple mode	5	-0.0624318	0.04691	0.254022	MR Egger	0.19445	3	0.97848	0.00717679	0.0174887	0.709085		0.969822
T21_NIPTscore	Medication_use_beta_blocking_agents	Weighted median	5	-0.0683948	0.0379453	0.0714731	MR Egger	0.19445	3	0.97848	0.00717679	0.0174887	0.709085		0.969822
T21_NIPTscore	Medication_use_beta_blocking_agents	Weighted mode	5	-0.062601	0.045296	0.239123	MR Egger	0.19445	3	0.97848	0.00717679	0.0174887	0.709085		0.969822
T21_NIPTscore	Medication_use_calcium_channel_blockers	Inverse variance weighted	19	0.00332046	0.0261577	0.898988	MR Egger	22.013	17	0.184221	0.00106068	0.00752124	0.889508	0.98174	0.979379
T21_NIPTscore	Medication_use_calcium_channel_blockers	MR Egger	19	-0.0129828	0.118695	0.914182	MR Egger	22.013	17	0.184221	0.00106068	0.00752124	0.889508		0.979379
T21_NIPTscore	Medication_use_calcium_channel_blockers	Simple mode	19	0.0410283	0.0659186	0.541478	MR Egger	22.013	17	0.184221	0.00106068	0.00752124	0.889508		0.979379
T21_NIPTscore	Medication_use_calcium_channel_blockers	Weighted median	19	0.0187896	0.0372615	0.614076	MR Egger	22.013	17	0.184221	0.00106068	0.00752124	0.889508		0.979379
T21_NIPTscore	Medication_use_calcium_channel_blockers	Weighted mode	19	0.0410283	0.0586726	0.493318	MR Egger	22.013	17	0.184221	0.00106068	0.00752124	0.889508		0.979379
T21_NIPTscore	Medication_use_diuretics	Wald ratio	1	0.0204199	0.0957181	0.831067									0
T21_NIPTscore	Medication_use_drugs_used_in_diabetes	Inverse variance weighted	78	-0.000820651	0.00934228	0.930002	MR Egger	85.5509	76	0.212441	-0.000591767	0.0021891	0.787644	0.990459	0.986454
T21_NIPTscore	Medication_use_drugs_used_in_diabetes	MR Egger	78	0.00495337	0.0233361	0.832471	MR Egger	85.5509	76	0.212441	-0.000591767	0.0021891	0.787644		0.986454
T21_NIPTscore	Medication_use_drugs_used_in_diabetes	Simple mode	78	-0.0274987	0.0252438	0.279408	MR Egger	85.5509	76	0.212441	-0.000591767	0.0021891	0.787644		0.986454
T21_NIPTscore	Medication_use_drugs_used_in_diabetes	Weighted median	78	-0.00710529	0.0133625	0.59491	MR Egger	85.5509	76	0.212441	-0.000591767	0.0021891	0.787644		0.986454
T21_NIPTscore	Medication_use_drugs_used_in_diabetes	Weighted mode	78	-0.011973	0.0177482	0.501948	MR Egger	85.5509	76	0.212441	-0.000591767	0.0021891	0.787644		0.986454
T21_NIPTscore	Medication_use_HMG_CoA_reductase_inhibitors	Inverse variance weighted	55	-0.00313965	0.012093	0.795153	MR Egger	61.7358	53	0.192185	0.000986975	0.00270226	0.716386	0.964045	0.990039
T21_NIPTscore	Medication_use_HMG_CoA_reductase_inhibitors	MR Egger	55	-0.0114841	0.0258956	0.659227	MR Egger	61.7358	53	0.192185	0.000986975	0.00270226	0.716386		0.990039
T21_NIPTscore	Medication_use_HMG_CoA_reductase_inhibitors	Simple mode	55	0.00615265	0.0296124	0.836188	MR Egger	61.7358	53	0.192185	0.000986975	0.00270226	0.716386		0.990039
T21_NIPTscore	Medication_use_HMG_CoA_reductase_inhibitors	Weighted median	55	0.00557901	0.016779	0.739512	MR Egger	61.7358	53	0.192185	0.000986975	0.00270226	0.716386		0.990039
T21_NIPTscore	Medication_use_HMG_CoA_reductase_inhibitors	Weighted mode	55	0.0124313	0.0225382	0.58352	MR Egger	61.7358	53	0.192185	0.000986975	0.00270226	0.716386		0.990039
T21_NIPTscore	Medication_use_immunosuppressants	Inverse variance weighted	5	-0.0432162	0.0241053	0.073003	Inverse variance weighted	6.26828	4	0.179989	-0.0299347	0.0149982	0.139882	0.509912	0.983468
T21_NIPTscore	Medication_use_immunosuppressants	MR Egger	5	0.112761	0.0804865	0.255741	Inverse variance weighted	6.26828	4	0.179989	-0.0299347	0.0149982	0.139882		0.983468
T21_NIPTscore	Medication_use_immunosuppressants	Simple mode	5	-0.0689461	0.0373299	0.13848	Inverse variance weighted	6.26828	4	0.179989	-0.0299347	0.0149982	0.139882		0.983468
T21_NIPTscore	Medication_use_immunosuppressants	Weighted median	5	-0.052029	0.0253627	0.0402285	Inverse variance weighted	6.26828	4	0.179989	-0.0299347	0.0149982	0.139882		0.983468
T21_NIPTscore	Medication_use_immunosuppressants	Weighted mode	5	-0.0639593	0.0365379	0.154927	Inverse variance weighted	6.26828	4	0.179989	-0.0299347	0.0149982	0.139882		0.983468
T21_NIPTscore	Medication_use_salicylic_acid_and_derivatives	Inverse variance weighted	13	-0.0159963	0.0345953	0.643806	Inverse variance weighted	12.913	12	0.375395	0.0125662	0.00749886	0.121946	0.941729	0.975922
T21_NIPTscore	Medication_use_salicylic_acid_and_derivatives	MR Egger	13	-0.199583	0.114518	0.109216	Inverse variance weighted	12.913	12	0.375395	0.0125662	0.00749886	0.121946		0.975922
T21_NIPTscore	Medication_use_salicylic_acid_and_derivatives	Simple mode	13	-0.11029	0.0765301	0.175128	Inverse variance weighted	12.913	12	0.375395	0.0125662	0.00749886	0.121946		0.975922
T21_NIPTscore	Medication_use_salicylic_acid_and_derivatives	Weighted median	13	-0.0497895	0.0465752	0.285063	Inverse variance weighted	12.913	12	0.375395	0.0125662	0.00749886	0.121946		0.975922
T21_NIPTscore	Medication_use_salicylic_acid_and_derivatives	Weighted mode	13	-0.0614548	0.0486254	0.230286	Inverse variance weighted	12.913	12	0.375395	0.0125662	0.00749886	0.121946		0.975922
T21_NIPTscore	Medication_use_thyroid_preparations	Inverse variance weighted	3	0.016489	0.0242208	0.496013	MR Egger	1.05598	1	0.304134	0.0208905	0.0194491	0.477262	0.905707	0.984061
T21_NIPTscore	Medication_use_thyroid_preparations	MR Egger	3	-0.113826	0.123549	0.52606	MR Egger	1.05598	1	0.304134	0.0208905	0.0194491	0.477262		0.984061
T21_NIPTscore	Medication_use_thyroid_preparations	Simple mode	3	0.023051	0.0256356	0.463454	MR Egger	1.05598	1	0.304134	0.0208905	0.0194491	0.477262		0.984061
T21_NIPTscore	Medication_use_thyroid_preparations	Weighted median	3	0.0230498	0.0252999	0.362261	MR Egger	1.05598	1	0.304134	0.0208905	0.0194491	0.477262		0.984061
T21_NIPTscore	Medication_use_thyroid_preparations	Weighted mode	3	0.023051	0.0244182	0.444812	MR Egger	1.05598	1	0.304134	0.0208905	0.0194491	0.477262		0.984061
T21_NIPTscore	Medication_use_vasodilators_used_in_cardiac_diseases	Inverse variance weighted	14	-0.0333616	0.0201603	0.0979612	MR Egger	10.8868	12	0.538642	0.00243157	0.00677803	0.72602	0.555496	0.979547
T21_NIPTscore	Medication_use_vasodilators_used_in_cardiac_diseases	MR Egger	14	-0.0589227	0.0740491	0.441649	MR Egger	10.8868	12	0.538642	0.00243157	0.00677803	0.72602		0.979547
T21_NIPTscore	Medication_use_vasodilators_used_in_cardiac_diseases	Simple mode	14	0.00456596	0.0505644	0.929425	MR Egger	10.8868	12	0.538642	0.00243157	0.00677803	0.72602		0.979547
T21_NIPTscore	Medication_use_vasodilators_used_in_cardiac_diseases	Weighted median	14	-0.0264694	0.0291411	0.36371	MR Egger	10.8868	12	0.538642	0.00243157	0.00677803	0.72602		0.979547
T21_NIPTscore	Medication_use_vasodilators_used_in_cardiac_diseases	Weighted mode	14	-0.0189539	0.0343536	0.590493	MR Egger	10.8868	12	0.538642	0.00243157	0.00677803	0.72602		0.979547
T21_NIPTscore	Myocardial_infarction	Inverse variance weighted	49	-0.00873832	0.0102969	0.396082	MR Egger	54.1734	47	0.219681	0.00126491	0.00375846	0.737953	0.859872	0.980253
T21_NIPTscore	Myocardial_infarction	MR Egger	49	-0.0201428	0.0354443	0.572541	MR Egger	54.1734	47	0.219681	0.00126491	0.00375846	0.737953		0.980253
T21_NIPTscore	Myocardial_infarction	Simple mode	49	0.0187353	0.0346334	0.591036	MR Egger	54.1734	47	0.219681	0.00126491	0.00375846	0.737953		0.980253
T21_NIPTscore	Myocardial_infarction	Weighted median	49	-0.0227072	0.0155488	0.144184	MR Egger	54.1734	47	0.219681	0.00126491	0.00375846	0.737953		0.980253
T21_NIPTscore	Myocardial_infarction	Weighted mode	49	-0.0296692	0.0235261	0.21336	MR Egger	54.1734	47	0.219681	0.00126491	0.00375846	0.737953		0.980253
T21_NIPTscore	Peripheral_artery_disease	Inverse variance weighted	2	-0.0315131	0.0427091	0.460602	Inverse variance weighted	0.0268101	1	0.869937				0.889231	0
T21_NIPTscore	Pneumonia	Wald ratio	1	-0.159069	0.0973249	0.102173									1
T21_NIPTscore	Pollinosis	Inverse variance weighted	3	-0.00940572	0.0683491	0.890546	MR Egger	1.58262	1	0.208384	0.00270147	0.0615045	0.972056	0.979395	0.977215
T21_NIPTscore	Pollinosis	MR Egger	3	-0.0375212	0.645855	0.963057	MR Egger	1.58262	1	0.208384	0.00270147	0.0615045	0.972056		0.977215
T21_NIPTscore	Pollinosis	Simple mode	3	-0.00600151	0.0764178	0.944552	MR Egger	1.58262	1	0.208384	0.00270147	0.0615045	0.972056		0.977215
T21_NIPTscore	Pollinosis	Weighted median	3	0.000475247	0.071147	0.99467	MR Egger	1.58262	1	0.208384	0.00270147	0.0615045	0.972056		0.977215
T21_NIPTscore	Pollinosis	Weighted mode	3	0.00346246	0.0725274	0.966262	MR Egger	1.58262	1	0.208384	0.00270147	0.0615045	0.972056		0.977215
T21_NIPTscore	Pulmonary_tuberculosis	Wald ratio	1	-0.585925	0.355016	0.098857									0
T21_NIPTscore	Pyelonephritis	Wald ratio	1	-0.00479595	0.0235002	0.83829									0
T21_NIPTscore	Rheumatoid_arthritis	Inverse variance weighted	11	-0.0222838	0.0211188	0.291351	MR Egger	16.1034	9	0.0647541	0.000954475	0.00911837	0.918929	0.786413	0.985793
T21_NIPTscore	Rheumatoid_arthritis	MR Egger	11	-0.0280102	0.0590569	0.646588	MR Egger	16.1034	9	0.0647541	0.000954475	0.00911837	0.918929		0.985793
T21_NIPTscore	Rheumatoid_arthritis	Simple mode	11	0.00389343	0.034586	0.912597	MR Egger	16.1034	9	0.0647541	0.000954475	0.00911837	0.918929		0.985793
T21_NIPTscore	Rheumatoid_arthritis	Weighted median	11	-0.00588055	0.0261211	0.821881	MR Egger	16.1034	9	0.0647541	0.000954475	0.00911837	0.918929		0.985793
T21_NIPTscore	Rheumatoid_arthritis	Weighted mode	11	0.0218468	0.0397483	0.594635	MR Egger	16.1034	9	0.0647541	0.000954475	0.00911837	0.918929		0.985793
T21_NIPTscore	Stable_angina_pectoris	Inverse variance weighted	28	-0.00580305	0.0182027	0.749876	MR Egger	37.002	26	0.0747221	-0.00418523	0.00642198	0.520312	0.957285	0.978481
T21_NIPTscore	Stable_angina_pectoris	MR Egger	28	0.0368161	0.0679356	0.592484	MR Egger	37.002	26	0.0747221	-0.00418523	0.00642198	0.520312		0.978481
T21_NIPTscore	Stable_angina_pectoris	Simple mode	28	-0.0559248	0.0506146	0.278946	MR Egger	37.002	26	0.0747221	-0.00418523	0.00642198	0.520312		0.978481
T21_NIPTscore	Stable_angina_pectoris	Weighted median	28	-0.0354083	0.0240253	0.140537	MR Egger	37.002	26	0.0747221	-0.00418523	0.00642198	0.520312		0.978481
T21_NIPTscore	Stable_angina_pectoris	Weighted mode	28	-0.0579807	0.0324649	0.0853445	MR Egger	37.002	26	0.0747221	-0.00418523	0.00642198	0.520312		0.978481
T21_NIPTscore	Type_2_diabetes	Inverse variance weighted	126	0.00220901	0.00704147	0.753738	MR Egger	126.317	124	0.425247	0.00124832	0.00156249	0.425858	0.957291	0.987834
T21_NIPTscore	Type_2_diabetes	MR Egger	126	-0.00965179	0.0164355	0.558102	MR Egger	126.317	124	0.425247	0.00124832	0.00156249	0.425858		0.987834
T21_NIPTscore	Type_2_diabetes	Simple mode	126	-0.0264472	0.0271699	0.332234	MR Egger	126.317	124	0.425247	0.00124832	0.00156249	0.425858		0.987834
T21_NIPTscore	Type_2_diabetes	Weighted median	126	0.00386486	0.0112072	0.730204	MR Egger	126.317	124	0.425247	0.00124832	0.00156249	0.425858		0.987834
T21_NIPTscore	Type_2_diabetes	Weighted mode	126	-0.0264472	0.0199614	0.187615	MR Egger	126.317	124	0.425247	0.00124832	0.00156249	0.425858		0.987834
T21_NIPTscore	Unstable_angina_pectoris	Inverse variance weighted	5	-0.0208159	0.0185144	0.260882	MR Egger	3.60075	3	0.307928	0.00282338	0.0123659	0.834075	0.765244	0.981719
T21_NIPTscore	Unstable_angina_pectoris	MR Egger	5	-0.0414206	0.0924962	0.684653	MR Egger	3.60075	3	0.307928	0.00282338	0.0123659	0.834075		0.981719
T21_NIPTscore	Unstable_angina_pectoris	Simple mode	5	-0.0453254	0.0334087	0.246394	MR Egger	3.60075	3	0.307928	0.00282338	0.0123659	0.834075		0.981719
T21_NIPTscore	Unstable_angina_pectoris	Weighted median	5	-0.0317961	0.0227682	0.162559	MR Egger	3.60075	3	0.307928	0.00282338	0.0123659	0.834075		0.981719
T21_NIPTscore	Unstable_angina_pectoris	Weighted mode	5	-0.0343614	0.0291092	0.303229	MR Egger	3.60075	3	0.307928	0.00282338	0.0123659	0.834075		0.981719
T21_NIPTscore	Urolithiasis	Inverse variance weighted	18	-0.00854692	0.0184355	0.642926	Inverse variance weighted	28.385	17	0.0406363	0.0205827	0.00963147	0.0483841	0.941729	0.978522
T21_NIPTscore	Urolithiasis	MR Egger	18	-0.190236	0.0866557	0.0432381	Inverse variance weighted	28.385	17	0.0406363	0.0205827	0.00963147	0.0483841		0.978522
T21_NIPTscore	Urolithiasis	Simple mode	18	-0.0126368	0.0386353	0.747601	Inverse variance weighted	28.385	17	0.0406363	0.0205827	0.00963147	0.0483841		0.978522
T21_NIPTscore	Urolithiasis	Weighted median	18	-0.0179343	0.0212894	0.399561	Inverse variance weighted	28.385	17	0.0406363	0.0205827	0.00963147	0.0483841		0.978522
T21_NIPTscore	Urolithiasis	Weighted mode	18	-0.022657	0.028568	0.438655	Inverse variance weighted	28.385	17	0.0406363	0.0205827	0.00963147	0.0483841		0.978522
T21_NIPTscore	Urticaria	Inverse variance weighted	2	-0.00126631	0.0466319	0.978336	Inverse variance weighted	0.930519	1	0.334728				0.994789	0.915403
T21_NIPTscore	Uterine_fibroids	Inverse variance weighted	17	-0.00767872	0.0145897	0.598671	MR Egger	20.0141	15	0.171393	0.0016572	0.0043745	0.710121	0.926866	0.984155
T21_NIPTscore	Uterine_fibroids	MR Egger	17	-0.019906	0.0355902	0.584203	MR Egger	20.0141	15	0.171393	0.0016572	0.0043745	0.710121		0.984155
T21_NIPTscore	Uterine_fibroids	Simple mode	17	-0.00425707	0.0276093	0.879388	MR Egger	20.0141	15	0.171393	0.0016572	0.0043745	0.710121		0.984155
T21_NIPTscore	Uterine_fibroids	Weighted median	17	-0.0107119	0.0173126	0.53609	MR Egger	20.0141	15	0.171393	0.0016572	0.0043745	0.710121		0.984155
T21_NIPTscore	Uterine_fibroids	Weighted mode	17	-0.00887072	0.0218712	0.690417	MR Egger	20.0141	15	0.171393	0.0016572	0.0043745	0.710121		0.984155
T21_NIPTscore	Ventricular_arrhythmia	Wald ratio	1	-0.0232003	0.0206225	0.260589									1
T21_Tangscore_S1	Angina_pectoris	Inverse variance weighted	18	-0.0334575	0.0236659	0.157438	MR Egger	9.61649	16	0.885875	0.00433325	0.00941566	0.651553	0.651435	0.977548
T21_Tangscore_S1	Angina_pectoris	MR Egger	18	-0.0750851	0.0934968	0.433699	MR Egger	9.61649	16	0.885875	0.00433325	0.00941566	0.651553		0.977548
T21_Tangscore_S1	Angina_pectoris	Simple mode	18	-0.0365438	0.0404494	0.378914	MR Egger	9.61649	16	0.885875	0.00433325	0.00941566	0.651553		0.977548
T21_Tangscore_S1	Angina_pectoris	Weighted median	18	-0.0303216	0.0316769	0.338459	MR Egger	9.61649	16	0.885875	0.00433325	0.00941566	0.651553		0.977548
T21_Tangscore_S1	Angina_pectoris	Weighted mode	18	-0.0332428	0.0353631	0.360363	MR Egger	9.61649	16	0.885875	0.00433325	0.00941566	0.651553		0.977548
T21_Tangscore_S1	Asthma	Inverse variance weighted	25	0.00268154	0.019759	0.892049	MR Egger	15.0442	23	0.893041	-0.00736871	0.00846643	0.393106	0.979558	0.981962
T21_Tangscore_S1	Asthma	MR Egger	25	0.0734021	0.0836237	0.389148	MR Egger	15.0442	23	0.893041	-0.00736871	0.00846643	0.393106		0.981962
T21_Tangscore_S1	Asthma	Simple mode	25	0.00523143	0.0433984	0.905055	MR Egger	15.0442	23	0.893041	-0.00736871	0.00846643	0.393106		0.981962
T21_Tangscore_S1	Asthma	Weighted median	25	0.0103072	0.026283	0.694939	MR Egger	15.0442	23	0.893041	-0.00736871	0.00846643	0.393106		0.981962
T21_Tangscore_S1	Asthma	Weighted mode	25	0.0161373	0.0384985	0.678823	MR Egger	15.0442	23	0.893041	-0.00736871	0.00846643	0.393106		0.981962
T21_Tangscore_S1	Atopic_dermatitis	Inverse variance weighted	15	0.0375476	0.01536	0.0145051	Inverse variance weighted	14.262	14	0.430383	0.0209655	0.0128755	0.127436	0.266745	0.98134
T21_Tangscore_S1	Atopic_dermatitis	MR Egger	15	-0.0691069	0.067244	0.322833	Inverse variance weighted	14.262	14	0.430383	0.0209655	0.0128755	0.127436		0.98134
T21_Tangscore_S1	Atopic_dermatitis	Simple mode	15	0.0668331	0.0343586	0.0721206	Inverse variance weighted	14.262	14	0.430383	0.0209655	0.0128755	0.127436		0.98134
T21_Tangscore_S1	Atopic_dermatitis	Weighted median	15	0.0373838	0.0220534	0.0900472	Inverse variance weighted	14.262	14	0.430383	0.0209655	0.0128755	0.127436		0.98134
T21_Tangscore_S1	Atopic_dermatitis	Weighted mode	15	0.0483944	0.0289021	0.116231	Inverse variance weighted	14.262	14	0.430383	0.0209655	0.0128755	0.127436		0.98134
T21_Tangscore_S1	Atrial_fibrillation	Inverse variance weighted	10	0.00367531	0.0103165	0.721649	MR Egger	6.55324	8	0.585509	0.00557565	0.00752084	0.479669	0.954761	0.991383
T21_Tangscore_S1	Atrial_fibrillation	MR Egger	10	-0.0107715	0.0220492	0.638291	MR Egger	6.55324	8	0.585509	0.00557565	0.00752084	0.479669		0.991383
T21_Tangscore_S1	Atrial_fibrillation	Simple mode	10	-0.0107884	0.0240508	0.664347	MR Egger	6.55324	8	0.585509	0.00557565	0.00752084	0.479669		0.991383
T21_Tangscore_S1	Atrial_fibrillation	Weighted median	10	-0.00439513	0.0129962	0.735224	MR Egger	6.55324	8	0.585509	0.00557565	0.00752084	0.479669		0.991383
T21_Tangscore_S1	Atrial_fibrillation	Weighted mode	10	-0.00614301	0.013158	0.651691	MR Egger	6.55324	8	0.585509	0.00557565	0.00752084	0.479669		0.991383
T21_Tangscore_S1	Breast_cancer	Inverse variance weighted	7	-0.0223203	0.0193617	0.24899	MR Egger	3.4279	5	0.634324	-0.00437301	0.0153094	0.786607	0.755088	0.987043
T21_Tangscore_S1	Breast_cancer	MR Egger	7	0.00324542	0.0915727	0.9731	MR Egger	3.4279	5	0.634324	-0.00437301	0.0153094	0.786607		0.987043
T21_Tangscore_S1	Breast_cancer	Simple mode	7	-0.0141155	0.0341976	0.694125	MR Egger	3.4279	5	0.634324	-0.00437301	0.0153094	0.786607		0.987043
T21_Tangscore_S1	Breast_cancer	Weighted median	7	-0.0145484	0.0244739	0.552213	MR Egger	3.4279	5	0.634324	-0.00437301	0.0153094	0.786607		0.987043
T21_Tangscore_S1	Breast_cancer	Weighted mode	7	-0.0154162	0.0335538	0.66209	MR Egger	3.4279	5	0.634324	-0.00437301	0.0153094	0.786607		0.987043
T21_Tangscore_S1	Cataracts	Inverse variance weighted	2	0.0759935	0.0849611	0.371081	Inverse variance weighted	0.186131	1	0.666156				0.844259	0.981069
T21_Tangscore_S1	Cerebral_aneurysm	Inverse variance weighted	4	0.0199934	0.024845	0.420978	MR Egger	1.23509	2	0.539265	0.00831313	0.025427	0.774759	0.874671	0.982616
T21_Tangscore_S1	Cerebral_aneurysm	MR Egger	4	-0.0234892	0.135299	0.878154	MR Egger	1.23509	2	0.539265	0.00831313	0.025427	0.774759		0.982616
T21_Tangscore_S1	Cerebral_aneurysm	Simple mode	4	0.0117644	0.0396046	0.785811	MR Egger	1.23509	2	0.539265	0.00831313	0.025427	0.774759		0.982616
T21_Tangscore_S1	Cerebral_aneurysm	Weighted median	4	0.0150207	0.0295243	0.610922	MR Egger	1.23509	2	0.539265	0.00831313	0.025427	0.774759		0.982616
T21_Tangscore_S1	Cerebral_aneurysm	Weighted mode	4	0.00878214	0.0361449	0.823693	MR Egger	1.23509	2	0.539265	0.00831313	0.025427	0.774759		0.982616
T21_Tangscore_S1	Cholelithiasis	Inverse variance weighted	16	-0.00169843	0.0192737	0.92978	MR Egger	16.1081	14	0.306816	0.00250082	0.00585732	0.675904	0.990459	0.980075
T21_Tangscore_S1	Cholelithiasis	MR Egger	16	-0.0179897	0.042998	0.682013	MR Egger	16.1081	14	0.306816	0.00250082	0.00585732	0.675904		0.980075
T21_Tangscore_S1	Cholelithiasis	Simple mode	16	0.0034683	0.0382287	0.928912	MR Egger	16.1081	14	0.306816	0.00250082	0.00585732	0.675904		0.980075
T21_Tangscore_S1	Cholelithiasis	Weighted median	16	0.0132731	0.0247013	0.59103	MR Egger	16.1081	14	0.306816	0.00250082	0.00585732	0.675904		0.980075
T21_Tangscore_S1	Cholelithiasis	Weighted mode	16	0.0104637	0.0292764	0.725763	MR Egger	16.1081	14	0.306816	0.00250082	0.00585732	0.675904		0.980075
T21_Tangscore_S1	Chronic_heart_failure	Wald ratio	1	0.0103594	0.143995	0.942648									0
T21_Tangscore_S1	Chronic_hepatitis_B_infection	Inverse variance weighted	7	0.0376087	0.0382269	0.3252	MR Egger	6.28064	5	0.279861	-0.0399641	0.0449827	0.414999	0.808513	0.984672
T21_Tangscore_S1	Chronic_hepatitis_B_infection	MR Egger	7	0.136145	0.11754	0.29906	MR Egger	6.28064	5	0.279861	-0.0399641	0.0449827	0.414999		0.984672
T21_Tangscore_S1	Chronic_hepatitis_B_infection	Simple mode	7	0.0195578	0.0551432	0.734969	MR Egger	6.28064	5	0.279861	-0.0399641	0.0449827	0.414999		0.984672
T21_Tangscore_S1	Chronic_hepatitis_B_infection	Weighted median	7	0.0483962	0.0401647	0.228226	MR Egger	6.28064	5	0.279861	-0.0399641	0.0449827	0.414999		0.984672
T21_Tangscore_S1	Chronic_hepatitis_B_infection	Weighted mode	7	0.0413301	0.0397145	0.33813	MR Egger	6.28064	5	0.279861	-0.0399641	0.0449827	0.414999		0.984672
T21_Tangscore_S1	Chronic_hepatitis_C_infection	Inverse variance weighted	2	-0.0616855	0.105698	0.559489	Inverse variance weighted	0.0202222	1	0.886918				0.912353	0.993038
T21_Tangscore_S1	Chronic_obstructive_pulmonary_disease	Inverse variance weighted	8	-0.0536444	0.0207157	0.00961014	MR Egger	1.86579	6	0.931618	0.00431198	0.0144929	0.7761	0.223951	0.983226
T21_Tangscore_S1	Chronic_obstructive_pulmonary_disease	MR Egger	8	-0.075875	0.0775372	0.365588	MR Egger	1.86579	6	0.931618	0.00431198	0.0144929	0.7761		0.983226
T21_Tangscore_S1	Chronic_obstructive_pulmonary_disease	Simple mode	8	-0.0658898	0.0371077	0.119051	MR Egger	1.86579	6	0.931618	0.00431198	0.0144929	0.7761		0.983226
T21_Tangscore_S1	Chronic_obstructive_pulmonary_disease	Weighted median	8	-0.0544859	0.0264746	0.0395861	MR Egger	1.86579	6	0.931618	0.00431198	0.0144929	0.7761		0.983226
T21_Tangscore_S1	Chronic_obstructive_pulmonary_disease	Weighted mode	8	-0.0525062	0.0283349	0.106289	MR Egger	1.86579	6	0.931618	0.00431198	0.0144929	0.7761		0.983226
T21_Tangscore_S1	Chronic_sinusitis	Inverse variance weighted	5	-0.0209353	0.0403298	0.603689	Inverse variance weighted	7.23061	4	0.124192	-0.0260144	0.014739	0.175749	0.926866	0.857889
T21_Tangscore_S1	Chronic_sinusitis	MR Egger	5	0.0424962	0.0485332	0.445695	Inverse variance weighted	7.23061	4	0.124192	-0.0260144	0.014739	0.175749		0.857889
T21_Tangscore_S1	Chronic_sinusitis	Simple mode	5	-0.108367	0.0941948	0.314054	Inverse variance weighted	7.23061	4	0.124192	-0.0260144	0.014739	0.175749		0.857889
T21_Tangscore_S1	Chronic_sinusitis	Weighted median	5	-0.00411301	0.032898	0.900505	Inverse variance weighted	7.23061	4	0.124192	-0.0260144	0.014739	0.175749		0.857889
T21_Tangscore_S1	Chronic_sinusitis	Weighted mode	5	-0.00250286	0.0316859	0.940835	Inverse variance weighted	7.23061	4	0.124192	-0.0260144	0.014739	0.175749		0.857889
T21_Tangscore_S1	Cirrhosis	Inverse variance weighted	3	-0.0204008	0.0499001	0.682662	Inverse variance weighted	8.35894	2	0.0153066	-0.131935	0.045703	0.212292	0.945865	0.986989
T21_Tangscore_S1	Cirrhosis	MR Egger	3	0.5215	0.189297	0.221668	Inverse variance weighted	8.35894	2	0.0153066	-0.131935	0.045703	0.212292		0.986989
T21_Tangscore_S1	Cirrhosis	Simple mode	3	-0.114908	0.0591871	0.191711	Inverse variance weighted	8.35894	2	0.0153066	-0.131935	0.045703	0.212292		0.986989
T21_Tangscore_S1	Cirrhosis	Weighted median	3	-0.0176432	0.0317091	0.577932	Inverse variance weighted	8.35894	2	0.0153066	-0.131935	0.045703	0.212292		0.986989
T21_Tangscore_S1	Cirrhosis	Weighted mode	3	-0.0106471	0.0386374	0.808743	Inverse variance weighted	8.35894	2	0.0153066	-0.131935	0.045703	0.212292		0.986989
T21_Tangscore_S1	Colon_polyp	Wald ratio	1	0.046247	0.0399406	0.246907									1
T21_Tangscore_S1	Colorectal_cancer	Inverse variance weighted	14	0.0107608	0.0209465	0.607441	MR Egger	7.22313	12	0.842523	0.000650326	0.0155065	0.967237	0.927167	0.981674
T21_Tangscore_S1	Colorectal_cancer	MR Egger	14	0.00602794	0.11478	0.958981	MR Egger	7.22313	12	0.842523	0.000650326	0.0155065	0.967237		0.981674
T21_Tangscore_S1	Colorectal_cancer	Simple mode	14	-0.0119371	0.042352	0.782491	MR Egger	7.22313	12	0.842523	0.000650326	0.0155065	0.967237		0.981674
T21_Tangscore_S1	Colorectal_cancer	Weighted median	14	-0.00164073	0.0284689	0.954042	MR Egger	7.22313	12	0.842523	0.000650326	0.0155065	0.967237		0.981674
T21_Tangscore_S1	Colorectal_cancer	Weighted mode	14	-0.0151577	0.0460129	0.747084	MR Egger	7.22313	12	0.842523	0.000650326	0.0155065	0.967237		0.981674
T21_Tangscore_S1	Endometriosis	Inverse variance weighted	2	-0.0715784	0.0287198	0.0126917	Inverse variance weighted	0.892645	1	0.344762				0.252633	0.983924
T21_Tangscore_S1	Gastric_cancer	Inverse variance weighted	7	-0.01034	0.0238483	0.664599	Inverse variance weighted	7.58242	6	0.27032	-0.0207397	0.0101039	0.0953208	0.94184	0.988145
T21_Tangscore_S1	Gastric_cancer	MR Egger	7	0.100047	0.0578111	0.144082	Inverse variance weighted	7.58242	6	0.27032	-0.0207397	0.0101039	0.0953208		0.988145
T21_Tangscore_S1	Gastric_cancer	Simple mode	7	-0.00825209	0.0399796	0.843299	Inverse variance weighted	7.58242	6	0.27032	-0.0207397	0.0101039	0.0953208		0.988145
T21_Tangscore_S1	Gastric_cancer	Weighted median	7	-0.0043521	0.0265258	0.869676	Inverse variance weighted	7.58242	6	0.27032	-0.0207397	0.0101039	0.0953208		0.988145
T21_Tangscore_S1	Gastric_cancer	Weighted mode	7	0.00142677	0.0253992	0.957027	Inverse variance weighted	7.58242	6	0.27032	-0.0207397	0.0101039	0.0953208		0.988145
T21_Tangscore_S1	Gastric_ulcer	Inverse variance weighted	4	0.0194916	0.0512658	0.703791	MR Egger	2.78713	2	0.24819	0.0208663	0.0260446	0.507087	0.949049	0.471871
T21_Tangscore_S1	Gastric_ulcer	MR Egger	4	-0.198933	0.278051	0.548577	MR Egger	2.78713	2	0.24819	0.0208663	0.0260446	0.507087		0.471871
