## Supplementary Tables for "A Dynamic Genetic Atlas of Gestational Phenotypes" (part 11 of 25)

### Sheet: TableS41 (continued)
Supplementary Table 41. Reverse two-sample Mendelian randomization results evaluating causal effects between 80 BioBank Japan phenotypes (exposures) and 111 gestational phenotypes (outcomes).
T21_Tangscore_S1	Gastric_ulcer	Simple mode	4	0.097151	0.0999346	0.402681	MR Egger	2.78713	2	0.24819	0.0208663	0.0260446	0.507087		0.471871
T21_Tangscore_S1	Gastric_ulcer	Weighted median	4	0.0344826	0.0619762	0.577947	MR Egger	2.78713	2	0.24819	0.0208663	0.0260446	0.507087		0.471871
T21_Tangscore_S1	Gastric_ulcer	Weighted mode	4	0.104067	0.0878535	0.321492	MR Egger	2.78713	2	0.24819	0.0208663	0.0260446	0.507087		0.471871
T21_Tangscore_S1	Glaucoma	Inverse variance weighted	9	0.000654875	0.0258645	0.9798	Inverse variance weighted	5.56216	8	0.696144	-0.0167472	0.014486	0.28557	0.994906	0.9792
T21_Tangscore_S1	Glaucoma	MR Egger	9	0.133111	0.117455	0.294409	Inverse variance weighted	5.56216	8	0.696144	-0.0167472	0.014486	0.28557		0.9792
T21_Tangscore_S1	Glaucoma	Simple mode	9	0.0217701	0.0484759	0.665283	Inverse variance weighted	5.56216	8	0.696144	-0.0167472	0.014486	0.28557		0.9792
T21_Tangscore_S1	Glaucoma	Weighted median	9	0.0189062	0.0326247	0.562247	Inverse variance weighted	5.56216	8	0.696144	-0.0167472	0.014486	0.28557		0.9792
T21_Tangscore_S1	Glaucoma	Weighted mode	9	0.0248252	0.0440099	0.588159	Inverse variance weighted	5.56216	8	0.696144	-0.0167472	0.014486	0.28557		0.9792
T21_Tangscore_S1	Graves_disease	Inverse variance weighted	18	0.00481045	0.0106889	0.652681	MR Egger	14.3868	16	0.569925	0.00677281	0.0100733	0.510953	0.94184	0.986151
T21_Tangscore_S1	Graves_disease	MR Egger	18	-0.0226301	0.0421892	0.599065	MR Egger	14.3868	16	0.569925	0.00677281	0.0100733	0.510953		0.986151
T21_Tangscore_S1	Graves_disease	Simple mode	18	0.0121235	0.0206134	0.564171	MR Egger	14.3868	16	0.569925	0.00677281	0.0100733	0.510953		0.986151
T21_Tangscore_S1	Graves_disease	Weighted median	18	0.010945	0.0144277	0.448086	MR Egger	14.3868	16	0.569925	0.00677281	0.0100733	0.510953		0.986151
T21_Tangscore_S1	Graves_disease	Weighted mode	18	0.00898757	0.0150407	0.558017	MR Egger	14.3868	16	0.569925	0.00677281	0.0100733	0.510953		0.986151
T21_Tangscore_S1	Hepatic_cancer	Inverse variance weighted	3	-0.0820161	0.0397428	0.0390487	MR Egger	1.28237	1	0.257458	-0.019068	0.0333127	0.669038	0.408533	0.979978
T21_Tangscore_S1	Hepatic_cancer	MR Egger	3	0.00763087	0.162956	0.97021	MR Egger	1.28237	1	0.257458	-0.019068	0.0333127	0.669038		0.979978
T21_Tangscore_S1	Hepatic_cancer	Simple mode	3	-0.0823386	0.0542753	0.268535	MR Egger	1.28237	1	0.257458	-0.019068	0.0333127	0.669038		0.979978
T21_Tangscore_S1	Hepatic_cancer	Weighted median	3	-0.0883392	0.046056	0.0551007	MR Egger	1.28237	1	0.257458	-0.019068	0.0333127	0.669038		0.979978
T21_Tangscore_S1	Hepatic_cancer	Weighted mode	3	-0.0921323	0.0429999	0.165406	MR Egger	1.28237	1	0.257458	-0.019068	0.0333127	0.669038		0.979978
T21_Tangscore_S1	Ischemic_stroke	Inverse variance weighted	4	0.00304302	0.0808037	0.969959	Inverse variance weighted	5.1137	3	0.163658	-0.0448107	0.0218633	0.17692	0.99308	0.983728
T21_Tangscore_S1	Ischemic_stroke	MR Egger	4	0.540202	0.26929	0.182687	Inverse variance weighted	5.1137	3	0.163658	-0.0448107	0.0218633	0.17692		0.983728
T21_Tangscore_S1	Ischemic_stroke	Simple mode	4	0.105711	0.159528	0.554917	Inverse variance weighted	5.1137	3	0.163658	-0.0448107	0.0218633	0.17692		0.983728
T21_Tangscore_S1	Ischemic_stroke	Weighted median	4	0.120756	0.086754	0.163942	Inverse variance weighted	5.1137	3	0.163658	-0.0448107	0.0218633	0.17692		0.983728
T21_Tangscore_S1	Ischemic_stroke	Weighted mode	4	0.118443	0.0898791	0.279166	Inverse variance weighted	5.1137	3	0.163658	-0.0448107	0.0218633	0.17692		0.983728
T21_Tangscore_S1	Lung_cancer	Inverse variance weighted	6	-0.0164216	0.0298347	0.582032	MR Egger	6.90881	4	0.140786	-0.0148834	0.03514	0.69368	0.920287	0.965278
T21_Tangscore_S1	Lung_cancer	MR Egger	6	0.0791809	0.228067	0.745951	MR Egger	6.90881	4	0.140786	-0.0148834	0.03514	0.69368		0.965278
T21_Tangscore_S1	Lung_cancer	Simple mode	6	-0.0213278	0.0556246	0.717167	MR Egger	6.90881	4	0.140786	-0.0148834	0.03514	0.69368		0.965278
T21_Tangscore_S1	Lung_cancer	Weighted median	6	-0.0239828	0.0344021	0.485721	MR Egger	6.90881	4	0.140786	-0.0148834	0.03514	0.69368		0.965278
T21_Tangscore_S1	Lung_cancer	Weighted mode	6	-0.0273802	0.0485322	0.597008	MR Egger	6.90881	4	0.140786	-0.0148834	0.03514	0.69368		0.965278
T21_Tangscore_S1	Medication_use_adrenergics_inhalants	Inverse variance weighted	2	0.0333284	0.0940985	0.723199	Inverse variance weighted	0.235242	1	0.627664				0.955018	0.984287
T21_Tangscore_S1	Medication_use_agents_acting_on_the_renin_angiotensin_system	Inverse variance weighted	13	0.00202942	0.0487236	0.966776	Inverse variance weighted	13.3869	12	0.341559	0.0521755	0.02378	0.0506057	0.99308	0.975464
T21_Tangscore_S1	Medication_use_agents_acting_on_the_renin_angiotensin_system	MR Egger	13	-0.872008	0.401022	0.0523682	Inverse variance weighted	13.3869	12	0.341559	0.0521755	0.02378	0.0506057		0.975464
T21_Tangscore_S1	Medication_use_agents_acting_on_the_renin_angiotensin_system	Simple mode	13	-0.0924256	0.116262	0.442067	Inverse variance weighted	13.3869	12	0.341559	0.0521755	0.02378	0.0506057		0.975464
T21_Tangscore_S1	Medication_use_agents_acting_on_the_renin_angiotensin_system	Weighted median	13	-0.0204656	0.0656257	0.755152	Inverse variance weighted	13.3869	12	0.341559	0.0521755	0.02378	0.0506057		0.975464
T21_Tangscore_S1	Medication_use_agents_acting_on_the_renin_angiotensin_system	Weighted mode	13	-0.0725957	0.104716	0.501345	Inverse variance weighted	13.3869	12	0.341559	0.0521755	0.02378	0.0506057		0.975464
T21_Tangscore_S1	Medication_use_antiglaucoma_preparations_and_miotics	Inverse variance weighted	3	0.0599835	0.0504528	0.234478	MR Egger	0.101425	1	0.750127	0.0162756	0.0392961	0.750019	0.738931	0.977719
T21_Tangscore_S1	Medication_use_antiglaucoma_preparations_and_miotics	MR Egger	3	-0.0683627	0.313962	0.863512	MR Egger	0.101425	1	0.750127	0.0162756	0.0392961	0.750019		0.977719
T21_Tangscore_S1	Medication_use_antiglaucoma_preparations_and_miotics	Simple mode	3	0.0784298	0.0726753	0.393357	MR Egger	0.101425	1	0.750127	0.0162756	0.0392961	0.750019		0.977719
T21_Tangscore_S1	Medication_use_antiglaucoma_preparations_and_miotics	Weighted median	3	0.0585392	0.0577051	0.310366	MR Egger	0.101425	1	0.750127	0.0162756	0.0392961	0.750019		0.977719
T21_Tangscore_S1	Medication_use_antiglaucoma_preparations_and_miotics	Weighted mode	3	0.048913	0.0617184	0.511134	MR Egger	0.101425	1	0.750127	0.0162756	0.0392961	0.750019		0.977719
T21_Tangscore_S1	Medication_use_antihypertensives	Wald ratio	1	0.00586825	0.0578442	0.919194									0
T21_Tangscore_S1	Medication_use_antithrombotic_agents	Inverse variance weighted	14	-0.0518891	0.0475628	0.27529	MR Egger	8.74168	12	0.724822	-0.00938132	0.0121151	0.453712	0.775526	0.975559
T21_Tangscore_S1	Medication_use_antithrombotic_agents	MR Egger	14	0.0970775	0.198169	0.633058	MR Egger	8.74168	12	0.724822	-0.00938132	0.0121151	0.453712		0.975559
T21_Tangscore_S1	Medication_use_antithrombotic_agents	Simple mode	14	-0.0950683	0.0911676	0.316052	MR Egger	8.74168	12	0.724822	-0.00938132	0.0121151	0.453712		0.975559
T21_Tangscore_S1	Medication_use_antithrombotic_agents	Weighted median	14	-0.0389751	0.0621576	0.530635	MR Egger	8.74168	12	0.724822	-0.00938132	0.0121151	0.453712		0.975559
T21_Tangscore_S1	Medication_use_antithrombotic_agents	Weighted mode	14	-0.0568474	0.0732904	0.451838	MR Egger	8.74168	12	0.724822	-0.00938132	0.0121151	0.453712		0.975559
T21_Tangscore_S1	Medication_use_beta_blocking_agents	Inverse variance weighted	7	0.0205066	0.0408532	0.615696	MR Egger	1.81022	5	0.874732	-0.0124329	0.0230369	0.612566	0.931019	0.973516
T21_Tangscore_S1	Medication_use_beta_blocking_agents	MR Egger	7	0.185475	0.308388	0.573778	MR Egger	1.81022	5	0.874732	-0.0124329	0.0230369	0.612566		0.973516
T21_Tangscore_S1	Medication_use_beta_blocking_agents	Simple mode	7	0.0468949	0.0689492	0.521781	MR Egger	1.81022	5	0.874732	-0.0124329	0.0230369	0.612566		0.973516
T21_Tangscore_S1	Medication_use_beta_blocking_agents	Weighted median	7	0.0390283	0.0502694	0.437523	MR Egger	1.81022	5	0.874732	-0.0124329	0.0230369	0.612566		0.973516
T21_Tangscore_S1	Medication_use_beta_blocking_agents	Weighted mode	7	0.0497485	0.0660319	0.479718	MR Egger	1.81022	5	0.874732	-0.0124329	0.0230369	0.612566		0.973516
T21_Tangscore_S1	Medication_use_calcium_channel_blockers	Inverse variance weighted	20	-0.0191197	0.0376793	0.611852	MR Egger	24.8625	18	0.128751	0.00544044	0.00990168	0.589452	0.930151	0.98129
T21_Tangscore_S1	Medication_use_calcium_channel_blockers	MR Egger	20	-0.098856	0.150113	0.518526	MR Egger	24.8625	18	0.128751	0.00544044	0.00990168	0.589452		0.98129
T21_Tangscore_S1	Medication_use_calcium_channel_blockers	Simple mode	20	-0.143757	0.0996044	0.165228	MR Egger	24.8625	18	0.128751	0.00544044	0.00990168	0.589452		0.98129
T21_Tangscore_S1	Medication_use_calcium_channel_blockers	Weighted median	20	-0.0444908	0.0504761	0.37809	MR Egger	24.8625	18	0.128751	0.00544044	0.00990168	0.589452		0.98129
T21_Tangscore_S1	Medication_use_calcium_channel_blockers	Weighted mode	20	-0.141307	0.085751	0.115818	MR Egger	24.8625	18	0.128751	0.00544044	0.00990168	0.589452		0.98129
T21_Tangscore_S1	Medication_use_diuretics	Wald ratio	1	0.0382872	0.142939	0.788809									0
T21_Tangscore_S1	Medication_use_drugs_used_in_diabetes	Inverse variance weighted	77	-0.0235807	0.0146992	0.108667	MR Egger	94.3516	75	0.0648958	-0.00242598	0.0034084	0.478819	0.582084	0.986563
T21_Tangscore_S1	Medication_use_drugs_used_in_diabetes	MR Egger	77	2.34437e-05	0.036294	0.999486	MR Egger	94.3516	75	0.0648958	-0.00242598	0.0034084	0.478819		0.986563
T21_Tangscore_S1	Medication_use_drugs_used_in_diabetes	Simple mode	77	0.00359719	0.0438341	0.934812	MR Egger	94.3516	75	0.0648958	-0.00242598	0.0034084	0.478819		0.986563
T21_Tangscore_S1	Medication_use_drugs_used_in_diabetes	Weighted median	77	-0.0100928	0.020974	0.630369	MR Egger	94.3516	75	0.0648958	-0.00242598	0.0034084	0.478819		0.986563
T21_Tangscore_S1	Medication_use_drugs_used_in_diabetes	Weighted mode	77	-0.00165881	0.0296262	0.955496	MR Egger	94.3516	75	0.0648958	-0.00242598	0.0034084	0.478819		0.986563
T21_Tangscore_S1	Medication_use_HMG_CoA_reductase_inhibitors	Inverse variance weighted	54	0.0160835	0.0187279	0.390452	MR Egger	63.3357	52	0.134788	0.000977342	0.00421498	0.817546	0.854965	0.989706
T21_Tangscore_S1	Medication_use_HMG_CoA_reductase_inhibitors	MR Egger	54	0.00747268	0.0416674	0.858367	MR Egger	63.3357	52	0.134788	0.000977342	0.00421498	0.817546		0.989706
T21_Tangscore_S1	Medication_use_HMG_CoA_reductase_inhibitors	Simple mode	54	0.0610096	0.0483155	0.212212	MR Egger	63.3357	52	0.134788	0.000977342	0.00421498	0.817546		0.989706
T21_Tangscore_S1	Medication_use_HMG_CoA_reductase_inhibitors	Weighted median	54	0.018832	0.0263568	0.474918	MR Egger	63.3357	52	0.134788	0.000977342	0.00421498	0.817546		0.989706
T21_Tangscore_S1	Medication_use_HMG_CoA_reductase_inhibitors	Weighted mode	54	0.0482552	0.034764	0.17092	MR Egger	63.3357	52	0.134788	0.000977342	0.00421498	0.817546		0.989706
T21_Tangscore_S1	Medication_use_immunosuppressants	Inverse variance weighted	5	-0.0361593	0.0284406	0.203587	MR Egger	1.74033	3	0.628006	-0.0168049	0.0221813	0.503756	0.708453	0.983468
T21_Tangscore_S1	Medication_use_immunosuppressants	MR Egger	5	0.0514444	0.119077	0.69489	MR Egger	1.74033	3	0.628006	-0.0168049	0.0221813	0.503756		0.983468
T21_Tangscore_S1	Medication_use_immunosuppressants	Simple mode	5	-0.00172548	0.0507424	0.974503	MR Egger	1.74033	3	0.628006	-0.0168049	0.0221813	0.503756		0.983468
T21_Tangscore_S1	Medication_use_immunosuppressants	Weighted median	5	-0.0173361	0.0351997	0.62236	MR Egger	1.74033	3	0.628006	-0.0168049	0.0221813	0.503756		0.983468
T21_Tangscore_S1	Medication_use_immunosuppressants	Weighted mode	5	-0.00533219	0.0465747	0.914368	MR Egger	1.74033	3	0.628006	-0.0168049	0.0221813	0.503756		0.983468
T21_Tangscore_S1	Medication_use_salicylic_acid_and_derivatives	Inverse variance weighted	16	-0.0473011	0.0402912	0.240402	MR Egger	14.0166	14	0.448477	-0.000155231	0.00877724	0.986139	0.746673	0.976456
T21_Tangscore_S1	Medication_use_salicylic_acid_and_derivatives	MR Egger	16	-0.0450321	0.134479	0.742692	MR Egger	14.0166	14	0.448477	-0.000155231	0.00877724	0.986139		0.976456
T21_Tangscore_S1	Medication_use_salicylic_acid_and_derivatives	Simple mode	16	-0.0578701	0.0770361	0.464151	MR Egger	14.0166	14	0.448477	-0.000155231	0.00877724	0.986139		0.976456
T21_Tangscore_S1	Medication_use_salicylic_acid_and_derivatives	Weighted median	16	-0.0556861	0.0549082	0.310504	MR Egger	14.0166	14	0.448477	-0.000155231	0.00877724	0.986139		0.976456
T21_Tangscore_S1	Medication_use_salicylic_acid_and_derivatives	Weighted mode	16	-0.0613872	0.0606865	0.327795	MR Egger	14.0166	14	0.448477	-0.000155231	0.00877724	0.986139		0.976456
T21_Tangscore_S1	Medication_use_thyroid_preparations	Inverse variance weighted	3	-0.0450886	0.0335408	0.178853	MR Egger	0.00821347	1	0.927788	0.000237669	0.0281768	0.99463	0.669593	0.984061
T21_Tangscore_S1	Medication_use_thyroid_preparations	MR Egger	3	-0.0465718	0.179013	0.83797	MR Egger	0.00821347	1	0.927788	0.000237669	0.0281768	0.99463		0.984061
T21_Tangscore_S1	Medication_use_thyroid_preparations	Simple mode	3	-0.0441827	0.0421027	0.404099	MR Egger	0.00821347	1	0.927788	0.000237669	0.0281768	0.99463		0.984061
T21_Tangscore_S1	Medication_use_thyroid_preparations	Weighted median	3	-0.045243	0.0357231	0.205337	MR Egger	0.00821347	1	0.927788	0.000237669	0.0281768	0.99463		0.984061
T21_Tangscore_S1	Medication_use_thyroid_preparations	Weighted mode	3	-0.0454222	0.0385385	0.359781	MR Egger	0.00821347	1	0.927788	0.000237669	0.0281768	0.99463		0.984061
T21_Tangscore_S1	Medication_use_vasodilators_used_in_cardiac_diseases	Inverse variance weighted	15	-0.0557711	0.0267854	0.0373296	MR Egger	13.0834	13	0.441389	-0.00591465	0.00856901	0.502183	0.400068	0.980989
T21_Tangscore_S1	Medication_use_vasodilators_used_in_cardiac_diseases	MR Egger	15	0.00165392	0.087428	0.985194	MR Egger	13.0834	13	0.441389	-0.00591465	0.00856901	0.502183		0.980989
T21_Tangscore_S1	Medication_use_vasodilators_used_in_cardiac_diseases	Simple mode	15	-0.0432361	0.0574401	0.46409	MR Egger	13.0834	13	0.441389	-0.00591465	0.00856901	0.502183		0.980989
T21_Tangscore_S1	Medication_use_vasodilators_used_in_cardiac_diseases	Weighted median	15	-0.0436721	0.0365421	0.232041	MR Egger	13.0834	13	0.441389	-0.00591465	0.00856901	0.502183		0.980989
T21_Tangscore_S1	Medication_use_vasodilators_used_in_cardiac_diseases	Weighted mode	15	-0.0456098	0.0440897	0.318453	MR Egger	13.0834	13	0.441389	-0.00591465	0.00856901	0.502183		0.980989
T21_Tangscore_S1	Myocardial_infarction	Inverse variance weighted	50	-0.0148726	0.0140937	0.291307	Inverse variance weighted	59.6331	49	0.142031	0.00471979	0.00409496	0.254788	0.786413	0.98264
T21_Tangscore_S1	Myocardial_infarction	MR Egger	50	-0.0519044	0.0350657	0.145353	Inverse variance weighted	59.6331	49	0.142031	0.00471979	0.00409496	0.254788		0.98264
T21_Tangscore_S1	Myocardial_infarction	Simple mode	50	-0.0153649	0.034221	0.655418	Inverse variance weighted	59.6331	49	0.142031	0.00471979	0.00409496	0.254788		0.98264
T21_Tangscore_S1	Myocardial_infarction	Weighted median	50	-0.0207756	0.0198202	0.294543	Inverse variance weighted	59.6331	49	0.142031	0.00471979	0.00409496	0.254788		0.98264
T21_Tangscore_S1	Myocardial_infarction	Weighted mode	50	-0.0284303	0.0209718	0.181428	Inverse variance weighted	59.6331	49	0.142031	0.00471979	0.00409496	0.254788		0.98264
T21_Tangscore_S1	Peripheral_artery_disease	Inverse variance weighted	2	-0.103008	0.0627779	0.100833	Inverse variance weighted	0.701993	1	0.402115				0.565641	0
T21_Tangscore_S1	Pneumonia	Wald ratio	1	0.124534	0.144418	0.388512									1
T21_Tangscore_S1	Pollinosis	Inverse variance weighted	3	-0.13481	0.125958	0.284494	Inverse variance weighted	3.07285	2	0.215149	0.124774	0.0725168	0.335162	0.786012	0.977215
T21_Tangscore_S1	Pollinosis	MR Egger	3	-1.43362	0.761658	0.3109	Inverse variance weighted	3.07285	2	0.215149	0.124774	0.0725168	0.335162		0.977215
T21_Tangscore_S1	Pollinosis	Simple mode	3	-0.143228	0.161105	0.467785	Inverse variance weighted	3.07285	2	0.215149	0.124774	0.0725168	0.335162		0.977215
T21_Tangscore_S1	Pollinosis	Weighted median	3	-0.12305	0.117551	0.295202	Inverse variance weighted	3.07285	2	0.215149	0.124774	0.0725168	0.335162		0.977215
T21_Tangscore_S1	Pollinosis	Weighted mode	3	-0.137806	0.128161	0.394754	Inverse variance weighted	3.07285	2	0.215149	0.124774	0.0725168	0.335162		0.977215
T21_Tangscore_S1	Pulmonary_tuberculosis	Wald ratio	1	-0.439742	0.535805	0.41181									0
T21_Tangscore_S1	Pyelonephritis	Wald ratio	1	-0.0183445	0.0347706	0.597787									0
T21_Tangscore_S1	Rheumatoid_arthritis	Inverse variance weighted	11	0.00842276	0.0293395	0.774052	MR Egger	13.9175	9	0.125289	0.00492026	0.0126106	0.705486	0.960514	0.985793
T21_Tangscore_S1	Rheumatoid_arthritis	MR Egger	11	-0.0210248	0.0814669	0.802152	MR Egger	13.9175	9	0.125289	0.00492026	0.0126106	0.705486		0.985793
T21_Tangscore_S1	Rheumatoid_arthritis	Simple mode	11	-0.00375618	0.0379884	0.92319	MR Egger	13.9175	9	0.125289	0.00492026	0.0126106	0.705486		0.985793
T21_Tangscore_S1	Rheumatoid_arthritis	Weighted median	11	0.0183635	0.0316298	0.561526	MR Egger	13.9175	9	0.125289	0.00492026	0.0126106	0.705486		0.985793
T21_Tangscore_S1	Rheumatoid_arthritis	Weighted mode	11	0.00332268	0.0368848	0.93	MR Egger	13.9175	9	0.125289	0.00492026	0.0126106	0.705486		0.985793
T21_Tangscore_S1	Stable_angina_pectoris	Inverse variance weighted	30	-0.0227683	0.0209695	0.277575	MR Egger	22.5463	28	0.755395	0.00138993	0.00697562	0.843503	0.777436	0.979008
T21_Tangscore_S1	Stable_angina_pectoris	MR Egger	30	-0.0367139	0.0730627	0.619246	MR Egger	22.5463	28	0.755395	0.00138993	0.00697562	0.843503		0.979008
T21_Tangscore_S1	Stable_angina_pectoris	Simple mode	30	-0.0584148	0.0431623	0.186391	MR Egger	22.5463	28	0.755395	0.00138993	0.00697562	0.843503		0.979008
T21_Tangscore_S1	Stable_angina_pectoris	Weighted median	30	-0.0242416	0.0289441	0.402293	MR Egger	22.5463	28	0.755395	0.00138993	0.00697562	0.843503		0.979008
T21_Tangscore_S1	Stable_angina_pectoris	Weighted mode	30	-0.040918	0.0341609	0.240693	MR Egger	22.5463	28	0.755395	0.00138993	0.00697562	0.843503		0.979008
T21_Tangscore_S1	Type_2_diabetes	Inverse variance weighted	125	-0.016793	0.0116311	0.148797	Inverse variance weighted	156.586	124	0.0254109	-0.00362248	0.00255332	0.158506	0.639633	0.987869
T21_Tangscore_S1	Type_2_diabetes	MR Egger	125	0.0175522	0.0268372	0.514315	Inverse variance weighted	156.586	124	0.0254109	-0.00362248	0.00255332	0.158506		0.987869
T21_Tangscore_S1	Type_2_diabetes	Simple mode	125	-0.0107183	0.0317015	0.735858	Inverse variance weighted	156.586	124	0.0254109	-0.00362248	0.00255332	0.158506		0.987869
T21_Tangscore_S1	Type_2_diabetes	Weighted median	125	-0.0205739	0.016508	0.212653	Inverse variance weighted	156.586	124	0.0254109	-0.00362248	0.00255332	0.158506		0.987869
T21_Tangscore_S1	Type_2_diabetes	Weighted mode	125	-0.0214007	0.0241617	0.377478	Inverse variance weighted	156.586	124	0.0254109	-0.00362248	0.00255332	0.158506		0.987869
T21_Tangscore_S1	Unstable_angina_pectoris	Inverse variance weighted	7	-0.0206573	0.0212272	0.330478	Inverse variance weighted	2.60371	6	0.856685	0.0106311	0.0115108	0.398091	0.811724	0.979301
T21_Tangscore_S1	Unstable_angina_pectoris	MR Egger	7	-0.089705	0.0777169	0.300565	Inverse variance weighted	2.60371	6	0.856685	0.0106311	0.0115108	0.398091		0.979301
T21_Tangscore_S1	Unstable_angina_pectoris	Simple mode	7	-0.0107266	0.0404825	0.799902	Inverse variance weighted	2.60371	6	0.856685	0.0106311	0.0115108	0.398091		0.979301
T21_Tangscore_S1	Unstable_angina_pectoris	Weighted median	7	-0.0137479	0.0279406	0.622692	Inverse variance weighted	2.60371	6	0.856685	0.0106311	0.0115108	0.398091		0.979301
T21_Tangscore_S1	Unstable_angina_pectoris	Weighted mode	7	-0.00919909	0.0357508	0.805535	Inverse variance weighted	2.60371	6	0.856685	0.0106311	0.0115108	0.398091		0.979301
T21_Tangscore_S1	Urolithiasis	Inverse variance weighted	18	0.00256777	0.0210248	0.902795	MR Egger	13.0429	16	0.669615	-0.00692807	0.012112	0.575272	0.982191	0.978522
T21_Tangscore_S1	Urolithiasis	MR Egger	18	0.0637612	0.109028	0.566829	MR Egger	13.0429	16	0.669615	-0.00692807	0.012112	0.575272		0.978522
T21_Tangscore_S1	Urolithiasis	Simple mode	18	0.0270467	0.049213	0.589752	MR Egger	13.0429	16	0.669615	-0.00692807	0.012112	0.575272		0.978522
T21_Tangscore_S1	Urolithiasis	Weighted median	18	0.0231936	0.030651	0.449231	MR Egger	13.0429	16	0.669615	-0.00692807	0.012112	0.575272		0.978522
T21_Tangscore_S1	Urolithiasis	Weighted mode	18	0.0217369	0.0408102	0.601181	MR Egger	13.0429	16	0.669615	-0.00692807	0.012112	0.575272		0.978522
T21_Tangscore_S1	Urticaria	Inverse variance weighted	2	0.0285901	0.0692592	0.679755	Inverse variance weighted	0.573431	1	0.448899				0.945435	0.915403
T21_Tangscore_S1	Uterine_fibroids	Inverse variance weighted	18	-0.0160165	0.0187689	0.393463	MR Egger	16.9084	16	0.39155	0.000361792	0.0056025	0.949311	0.858723	0.984551
T21_Tangscore_S1	Uterine_fibroids	MR Egger	18	-0.0187419	0.0464046	0.691648	MR Egger	16.9084	16	0.39155	0.000361792	0.0056025	0.949311		0.984551
T21_Tangscore_S1	Uterine_fibroids	Simple mode	18	0.00836827	0.0492119	0.866982	MR Egger	16.9084	16	0.39155	0.000361792	0.0056025	0.949311		0.984551
T21_Tangscore_S1	Uterine_fibroids	Weighted median	18	-0.0142273	0.0261078	0.585792	MR Egger	16.9084	16	0.39155	0.000361792	0.0056025	0.949311		0.984551
T21_Tangscore_S1	Uterine_fibroids	Weighted mode	18	0.00962437	0.0394623	0.810237	MR Egger	16.9084	16	0.39155	0.000361792	0.0056025	0.949311		0.984551
T21_Tangscore_S1	Ventricular_arrhythmia	Wald ratio	1	-0.012889	0.0305041	0.672634									1
T21_Tangscore_S2	Angina_pectoris	Inverse variance weighted	18	-0.0340138	0.0241061	0.158244	MR Egger	9.54658	16	0.889211	-0.00628021	0.00956555	0.520806	0.652131	0.977548
T21_Tangscore_S2	Angina_pectoris	MR Egger	18	0.026248	0.094899	0.785637	MR Egger	9.54658	16	0.889211	-0.00628021	0.00956555	0.520806		0.977548
T21_Tangscore_S2	Angina_pectoris	Simple mode	18	-0.0210933	0.0493288	0.674306	MR Egger	9.54658	16	0.889211	-0.00628021	0.00956555	0.520806		0.977548
T21_Tangscore_S2	Angina_pectoris	Weighted median	18	-0.000905239	0.0340353	0.978781	MR Egger	9.54658	16	0.889211	-0.00628021	0.00956555	0.520806		0.977548
T21_Tangscore_S2	Angina_pectoris	Weighted mode	18	0.00857037	0.0408221	0.836207	MR Egger	9.54658	16	0.889211	-0.00628021	0.00956555	0.520806		0.977548
T21_Tangscore_S2	Asthma	Inverse variance weighted	25	2.11837e-05	0.0201057	0.999159	MR Egger	21.2607	23	0.565173	0.00535087	0.00861421	0.540598	0.999863	0.981962
T21_Tangscore_S2	Asthma	MR Egger	25	-0.0513261	0.0850725	0.552199	MR Egger	21.2607	23	0.565173	0.00535087	0.00861421	0.540598		0.981962
T21_Tangscore_S2	Asthma	Simple mode	25	0.0220742	0.0488677	0.65553	MR Egger	21.2607	23	0.565173	0.00535087	0.00861421	0.540598		0.981962
T21_Tangscore_S2	Asthma	Weighted median	25	0.0165896	0.0292204	0.570211	MR Egger	21.2607	23	0.565173	0.00535087	0.00861421	0.540598		0.981962
T21_Tangscore_S2	Asthma	Weighted mode	25	0.0205038	0.0392201	0.605914	MR Egger	21.2607	23	0.565173	0.00535087	0.00861421	0.540598		0.981962
T21_Tangscore_S2	Atopic_dermatitis	Inverse variance weighted	15	0.00435076	0.0155084	0.779062	MR Egger	10.0626	13	0.68881	0.00720216	0.013106	0.591955	0.961179	0.98134
T21_Tangscore_S2	Atopic_dermatitis	MR Egger	15	-0.032269	0.0684189	0.645002	MR Egger	10.0626	13	0.68881	0.00720216	0.013106	0.591955		0.98134
T21_Tangscore_S2	Atopic_dermatitis	Simple mode	15	-0.0189041	0.0274349	0.502049	MR Egger	10.0626	13	0.68881	0.00720216	0.013106	0.591955		0.98134
T21_Tangscore_S2	Atopic_dermatitis	Weighted median	15	0.00612932	0.0195663	0.754084	MR Egger	10.0626	13	0.68881	0.00720216	0.013106	0.591955		0.98134
T21_Tangscore_S2	Atopic_dermatitis	Weighted mode	15	0.00837787	0.0242968	0.735359	MR Egger	10.0626	13	0.68881	0.00720216	0.013106	0.591955		0.98134
T21_Tangscore_S2	Atrial_fibrillation	Inverse variance weighted	10	0.0139062	0.0105399	0.187037	MR Egger	5.08132	8	0.748851	-0.00341688	0.00765935	0.667348	0.686939	0.991383
T21_Tangscore_S2	Atrial_fibrillation	MR Egger	10	0.0227646	0.0224809	0.340885	MR Egger	5.08132	8	0.748851	-0.00341688	0.00765935	0.667348		0.991383
T21_Tangscore_S2	Atrial_fibrillation	Simple mode	10	-0.00261505	0.0218013	0.907158	MR Egger	5.08132	8	0.748851	-0.00341688	0.00765935	0.667348		0.991383
T21_Tangscore_S2	Atrial_fibrillation	Weighted median	10	0.00888248	0.0124412	0.475255	MR Egger	5.08132	8	0.748851	-0.00341688	0.00765935	0.667348		0.991383
T21_Tangscore_S2	Atrial_fibrillation	Weighted mode	10	0.00888729	0.0134589	0.525582	MR Egger	5.08132	8	0.748851	-0.00341688	0.00765935	0.667348		0.991383
T21_Tangscore_S2	Breast_cancer	Inverse variance weighted	6	-0.0200754	0.0244084	0.410804	Inverse variance weighted	6.17883	5	0.289205	-0.0303848	0.0169266	0.147076	0.870356	0.987805
T21_Tangscore_S2	Breast_cancer	MR Egger	6	0.149958	0.0972329	0.197874	Inverse variance weighted	6.17883	5	0.289205	-0.0303848	0.0169266	0.147076		0.987805
T21_Tangscore_S2	Breast_cancer	Simple mode	6	0.0141212	0.0461365	0.771882	Inverse variance weighted	6.17883	5	0.289205	-0.0303848	0.0169266	0.147076		0.987805
T21_Tangscore_S2	Breast_cancer	Weighted median	6	-0.0246212	0.0275292	0.371126	Inverse variance weighted	6.17883	5	0.289205	-0.0303848	0.0169266	0.147076		0.987805
T21_Tangscore_S2	Breast_cancer	Weighted mode	6	-0.0315445	0.039467	0.460405	Inverse variance weighted	6.17883	5	0.289205	-0.0303848	0.0169266	0.147076		0.987805
T21_Tangscore_S2	Cataracts	Inverse variance weighted	2	-0.0251354	0.12245	0.837361	Inverse variance weighted	2.02693	1	0.154533				0.968048	0.981069
T21_Tangscore_S2	Cerebral_aneurysm	Inverse variance weighted	4	0.0635794	0.025254	0.0118157	MR Egger	1.54632	2	0.461552	-0.0161895	0.0257434	0.593677	0.246991	0.982616
T21_Tangscore_S2	Cerebral_aneurysm	MR Egger	4	0.148292	0.13705	0.392349	MR Egger	1.54632	2	0.461552	-0.0161895	0.0257434	0.593677		0.982616
T21_Tangscore_S2	Cerebral_aneurysm	Simple mode	4	0.0802321	0.0433041	0.160983	MR Egger	1.54632	2	0.461552	-0.0161895	0.0257434	0.593677		0.982616
T21_Tangscore_S2	Cerebral_aneurysm	Weighted median	4	0.0659568	0.0325172	0.0425232	MR Egger	1.54632	2	0.461552	-0.0161895	0.0257434	0.593677		0.982616
T21_Tangscore_S2	Cerebral_aneurysm	Weighted mode	4	0.0700082	0.0410559	0.186704	MR Egger	1.54632	2	0.461552	-0.0161895	0.0257434	0.593677		0.982616
T21_Tangscore_S2	Cholelithiasis	Inverse variance weighted	15	0.015938	0.021826	0.465251	MR Egger	16.3726	13	0.229593	0.00604035	0.00642353	0.364185	0.889231	0.979706
T21_Tangscore_S2	Cholelithiasis	MR Egger	15	-0.0216089	0.0455483	0.643072	MR Egger	16.3726	13	0.229593	0.00604035	0.00642353	0.364185		0.979706
T21_Tangscore_S2	Cholelithiasis	Simple mode	15	-0.0220338	0.0425854	0.612953	MR Egger	16.3726	13	0.229593	0.00604035	0.00642353	0.364185		0.979706
T21_Tangscore_S2	Cholelithiasis	Weighted median	15	-0.000178193	0.0275238	0.994834	MR Egger	16.3726	13	0.229593	0.00604035	0.00642353	0.364185		0.979706
T21_Tangscore_S2	Cholelithiasis	Weighted mode	15	-0.0176966	0.032587	0.595633	MR Egger	16.3726	13	0.229593	0.00604035	0.00642353	0.364185		0.979706
T21_Tangscore_S2	Chronic_heart_failure	Wald ratio	1	-0.112917	0.146067	0.439493									0
T21_Tangscore_S2	Chronic_hepatitis_B_infection	Inverse variance weighted	7	0.072295	0.0375134	0.0539576	Inverse variance weighted	6.64347	6	0.35508	-0.0763127	0.0410937	0.122436	0.453113	0.984672
T21_Tangscore_S2	Chronic_hepatitis_B_infection	MR Egger	7	0.260903	0.107639	0.059831	Inverse variance weighted	6.64347	6	0.35508	-0.0763127	0.0410937	0.122436		0.984672
T21_Tangscore_S2	Chronic_hepatitis_B_infection	Simple mode	7	0.106606	0.0775947	0.218594	Inverse variance weighted	6.64347	6	0.35508	-0.0763127	0.0410937	0.122436		0.984672
T21_Tangscore_S2	Chronic_hepatitis_B_infection	Weighted median	7	0.0917913	0.0475774	0.053693	Inverse variance weighted	6.64347	6	0.35508	-0.0763127	0.0410937	0.122436		0.984672
T21_Tangscore_S2	Chronic_hepatitis_B_infection	Weighted mode	7	0.0973704	0.049514	0.0968156	Inverse variance weighted	6.64347	6	0.35508	-0.0763127	0.0410937	0.122436		0.984672
T21_Tangscore_S2	Chronic_hepatitis_C_infection	Inverse variance weighted	2	-0.177261	0.108459	0.102184	Inverse variance weighted	0.473033	1	0.491595				0.568521	0.993038
T21_Tangscore_S2	Chronic_obstructive_pulmonary_disease	Inverse variance weighted	8	-0.0316939	0.0236941	0.181017	Inverse variance weighted	8.91475	7	0.258835	0.0326814	0.0147102	0.068041	0.675082	0.983226
T21_Tangscore_S2	Chronic_obstructive_pulmonary_disease	MR Egger	8	-0.200272	0.0787303	0.0438569	Inverse variance weighted	8.91475	7	0.258835	0.0326814	0.0147102	0.068041		0.983226
T21_Tangscore_S2	Chronic_obstructive_pulmonary_disease	Simple mode	8	0.00900515	0.0435293	0.841996	Inverse variance weighted	8.91475	7	0.258835	0.0326814	0.0147102	0.068041		0.983226
T21_Tangscore_S2	Chronic_obstructive_pulmonary_disease	Weighted median	8	-0.0196451	0.0270424	0.46756	Inverse variance weighted	8.91475	7	0.258835	0.0326814	0.0147102	0.068041		0.983226
T21_Tangscore_S2	Chronic_obstructive_pulmonary_disease	Weighted mode	8	-0.0212906	0.0343738	0.555278	Inverse variance weighted	8.91475	7	0.258835	0.0326814	0.0147102	0.068041		0.983226
T21_Tangscore_S2	Chronic_sinusitis	Inverse variance weighted	5	0.0130979	0.0305017	0.667621	MR Egger	2.95968	3	0.397883	0.00600337	0.0138073	0.693087	0.942451	0.857889
T21_Tangscore_S2	Chronic_sinusitis	MR Egger	5	-0.00150054	0.0453613	0.975689	MR Egger	2.95968	3	0.397883	0.00600337	0.0138073	0.693087		0.857889
T21_Tangscore_S2	Chronic_sinusitis	Simple mode	5	-0.052595	0.055896	0.40001	MR Egger	2.95968	3	0.397883	0.00600337	0.0138073	0.693087		0.857889
T21_Tangscore_S2	Chronic_sinusitis	Weighted median	5	0.0146472	0.034723	0.673149	MR Egger	2.95968	3	0.397883	0.00600337	0.0138073	0.693087		0.857889
T21_Tangscore_S2	Chronic_sinusitis	Weighted mode	5	0.0137815	0.0322138	0.690814	MR Egger	2.95968	3	0.397883	0.00600337	0.0138073	0.693087		0.857889
T21_Tangscore_S2	Cirrhosis	Inverse variance weighted	3	0.0119041	0.0320749	0.710538	Inverse variance weighted	3.33918	2	0.188325	-0.0836893	0.0465044	0.322889	0.950726	0.986989
T21_Tangscore_S2	Cirrhosis	MR Egger	3	0.35594	0.192778	0.316001	Inverse variance weighted	3.33918	2	0.188325	-0.0836893	0.0465044	0.322889		0.986989
T21_Tangscore_S2	Cirrhosis	Simple mode	3	0.00492348	0.036405	0.904804	Inverse variance weighted	3.33918	2	0.188325	-0.0836893	0.0465044	0.322889		0.986989
T21_Tangscore_S2	Cirrhosis	Weighted median	3	0.0123699	0.0288191	0.66776	Inverse variance weighted	3.33918	2	0.188325	-0.0836893	0.0465044	0.322889		0.986989
T21_Tangscore_S2	Cirrhosis	Weighted mode	3	0.0127065	0.0295383	0.708988	Inverse variance weighted	3.33918	2	0.188325	-0.0836893	0.0465044	0.322889		0.986989
T21_Tangscore_S2	Colon_polyp	Wald ratio	1	0.0441449	0.0403611	0.274065									1
T21_Tangscore_S2	Colorectal_cancer	Inverse variance weighted	14	-0.0213555	0.0223816	0.340006	MR Egger	14.3138	12	0.281119	-0.000659656	0.0172866	0.970188	0.821268	0.981674
T21_Tangscore_S2	Colorectal_cancer	MR Egger	14	-0.0165602	0.127804	0.89905	MR Egger	14.3138	12	0.281119	-0.000659656	0.0172866	0.970188		0.981674
T21_Tangscore_S2	Colorectal_cancer	Simple mode	14	-0.0421297	0.0450745	0.366997	MR Egger	14.3138	12	0.281119	-0.000659656	0.0172866	0.970188		0.981674
T21_Tangscore_S2	Colorectal_cancer	Weighted median	14	-0.042423	0.0293142	0.147846	MR Egger	14.3138	12	0.281119	-0.000659656	0.0172866	0.970188		0.981674
T21_Tangscore_S2	Colorectal_cancer	Weighted mode	14	-0.0488372	0.0439191	0.286288	MR Egger	14.3138	12	0.281119	-0.000659656	0.0172866	0.970188		0.981674
T21_Tangscore_S2	Endometriosis	Inverse variance weighted	2	0.0111863	0.0291115	0.700789	Inverse variance weighted	0.0022178	1	0.962439				0.948118	0.983924
T21_Tangscore_S2	Gastric_cancer	Inverse variance weighted	7	-0.0198314	0.0222672	0.373137	MR Egger	5.93801	5	0.312298	0.00708248	0.0112745	0.557455	0.844259	0.988145
T21_Tangscore_S2	Gastric_cancer	MR Egger	7	-0.0574119	0.0642677	0.412612	MR Egger	5.93801	5	0.312298	0.00708248	0.0112745	0.557455		0.988145
T21_Tangscore_S2	Gastric_cancer	Simple mode	7	0.012594	0.0405912	0.766854	MR Egger	5.93801	5	0.312298	0.00708248	0.0112745	0.557455		0.988145
T21_Tangscore_S2	Gastric_cancer	Weighted median	7	-0.0378358	0.0252612	0.13419	MR Egger	5.93801	5	0.312298	0.00708248	0.0112745	0.557455		0.988145
T21_Tangscore_S2	Gastric_cancer	Weighted mode	7	-0.0348306	0.0246954	0.208098	MR Egger	5.93801	5	0.312298	0.00708248	0.0112745	0.557455		0.988145
T21_Tangscore_S2	Gastric_ulcer	Inverse variance weighted	4	0.00191953	0.0469985	0.967422	MR Egger	1.12305	2	0.570339	-0.0175411	0.0225888	0.518691	0.99308	0.471871
T21_Tangscore_S2	Gastric_ulcer	MR Egger	4	0.185124	0.240561	0.522027	MR Egger	1.12305	2	0.570339	-0.0175411	0.0225888	0.518691		0.471871
T21_Tangscore_S2	Gastric_ulcer	Simple mode	4	0.00869616	0.0764489	0.91662	MR Egger	1.12305	2	0.570339	-0.0175411	0.0225888	0.518691		0.471871
T21_Tangscore_S2	Gastric_ulcer	Weighted median	4	0.00671912	0.0569882	0.906144	MR Egger	1.12305	2	0.570339	-0.0175411	0.0225888	0.518691		0.471871
T21_Tangscore_S2	Gastric_ulcer	Weighted mode	4	0.00464597	0.058323	0.941524	MR Egger	1.12305	2	0.570339	-0.0175411	0.0225888	0.518691		0.471871
T21_Tangscore_S2	Glaucoma	Inverse variance weighted	9	0.0238956	0.035177	0.496951	MR Egger	13.4016	7	0.0629084	-0.0147436	0.0203492	0.492242	0.905709	0.9792
T21_Tangscore_S2	Glaucoma	MR Egger	9	0.140617	0.165132	0.422641	MR Egger	13.4016	7	0.0629084	-0.0147436	0.0203492	0.492242		0.9792
T21_Tangscore_S2	Glaucoma	Simple mode	9	0.0205665	0.0401589	0.622396	MR Egger	13.4016	7	0.0629084	-0.0147436	0.0203492	0.492242		0.9792
T21_Tangscore_S2	Glaucoma	Weighted median	9	0.0400746	0.0345553	0.246162	MR Egger	13.4016	7	0.0629084	-0.0147436	0.0203492	0.492242		0.9792
T21_Tangscore_S2	Glaucoma	Weighted mode	9	0.0347023	0.0351022	0.351808	MR Egger	13.4016	7	0.0629084	-0.0147436	0.0203492	0.492242		0.9792
T21_Tangscore_S2	Graves_disease	Inverse variance weighted	18	0.0109656	0.0133088	0.409973	Inverse variance weighted	25.44	17	0.0852863	-0.0136222	0.0124721	0.290914	0.870356	0.986151
T21_Tangscore_S2	Graves_disease	MR Egger	18	0.0662328	0.0523031	0.223523	Inverse variance weighted	25.44	17	0.0852863	-0.0136222	0.0124721	0.290914		0.986151
T21_Tangscore_S2	Graves_disease	Simple mode	18	-0.00475242	0.0227945	0.837325	Inverse variance weighted	25.44	17	0.0852863	-0.0136222	0.0124721	0.290914		0.986151
T21_Tangscore_S2	Graves_disease	Weighted median	18	0.00728739	0.0157847	0.644316	Inverse variance weighted	25.44	17	0.0852863	-0.0136222	0.0124721	0.290914		0.986151
T21_Tangscore_S2	Graves_disease	Weighted mode	18	0.00457306	0.0153434	0.769279	Inverse variance weighted	25.44	17	0.0852863	-0.0136222	0.0124721	0.290914		0.986151
T21_Tangscore_S2	Hepatic_cancer	Inverse variance weighted	3	-0.035271	0.0402737	0.381148	MR Egger	0.734861	1	0.391312	0.0106001	0.029876	0.782947	0.8492	0.979978
T21_Tangscore_S2	Hepatic_cancer	MR Egger	3	-0.0851796	0.146318	0.664377	MR Egger	0.734861	1	0.391312	0.0106001	0.029876	0.782947		0.979978
T21_Tangscore_S2	Hepatic_cancer	Simple mode	3	-0.0503108	0.0543738	0.452503	MR Egger	0.734861	1	0.391312	0.0106001	0.029876	0.782947		0.979978
T21_Tangscore_S2	Hepatic_cancer	Weighted median	3	-0.0402778	0.0413425	0.329935	MR Egger	0.734861	1	0.391312	0.0106001	0.029876	0.782947		0.979978
T21_Tangscore_S2	Hepatic_cancer	Weighted mode	3	-0.0405749	0.046689	0.476444	MR Egger	0.734861	1	0.391312	0.0106001	0.029876	0.782947		0.979978
T21_Tangscore_S2	Ischemic_stroke	Inverse variance weighted	4	0.0660334	0.066475	0.320537	Inverse variance weighted	3.31186	3	0.345996	-0.0278952	0.0223454	0.338221	0.807342	0.983728
T21_Tangscore_S2	Ischemic_stroke	MR Egger	4	0.400185	0.275047	0.282922	Inverse variance weighted	3.31186	3	0.345996	-0.0278952	0.0223454	0.338221		0.983728
T21_Tangscore_S2	Ischemic_stroke	Simple mode	4	0.036165	0.119569	0.782058	Inverse variance weighted	3.31186	3	0.345996	-0.0278952	0.0223454	0.338221		0.983728
T21_Tangscore_S2	Ischemic_stroke	Weighted median	4	0.065878	0.0767682	0.390814	Inverse variance weighted	3.31186	3	0.345996	-0.0278952	0.0223454	0.338221		0.983728
T21_Tangscore_S2	Ischemic_stroke	Weighted mode	4	0.0918003	0.0948167	0.404367	Inverse variance weighted	3.31186	3	0.345996	-0.0278952	0.0223454	0.338221		0.983728
T21_Tangscore_S2	Lung_cancer	Inverse variance weighted	6	-0.0257076	0.0253123	0.309812	Inverse variance weighted	2.88242	5	0.718107	0.0352226	0.0272225	0.26536	0.797088	0.965278
T21_Tangscore_S2	Lung_cancer	MR Egger	6	-0.251911	0.176648	0.226998	Inverse variance weighted	2.88242	5	0.718107	0.0352226	0.0272225	0.26536		0.965278
T21_Tangscore_S2	Lung_cancer	Simple mode	6	-0.0342029	0.0483867	0.511222	Inverse variance weighted	2.88242	5	0.718107	0.0352226	0.0272225	0.26536		0.965278
T21_Tangscore_S2	Lung_cancer	Weighted median	6	-0.0213343	0.0311537	0.493464	Inverse variance weighted	2.88242	5	0.718107	0.0352226	0.0272225	0.26536		0.965278
T21_Tangscore_S2	Lung_cancer	Weighted mode	6	-0.0292991	0.0433239	0.528877	Inverse variance weighted	2.88242	5	0.718107	0.0352226	0.0272225	0.26536		0.965278
T21_Tangscore_S2	Medication_use_adrenergics_inhalants	Inverse variance weighted	2	-0.173347	0.186147	0.35173	Inverse variance weighted	3.85048	1	0.0497316				0.829507	0.984287
T21_Tangscore_S2	Medication_use_agents_acting_on_the_renin_angiotensin_system	Inverse variance weighted	13	0.0396701	0.0470118	0.398762	MR Egger	8.46984	11	0.6707	0.000831786	0.0242973	0.973304	0.861462	0.975464
T21_Tangscore_S2	Medication_use_agents_acting_on_the_renin_angiotensin_system	MR Egger	13	0.0257374	0.409694	0.951036	MR Egger	8.46984	11	0.6707	0.000831786	0.0242973	0.973304		0.975464
T21_Tangscore_S2	Medication_use_agents_acting_on_the_renin_angiotensin_system	Simple mode	13	0.0852943	0.0929343	0.376806	MR Egger	8.46984	11	0.6707	0.000831786	0.0242973	0.973304		0.975464
T21_Tangscore_S2	Medication_use_agents_acting_on_the_renin_angiotensin_system	Weighted median	13	0.0236857	0.0621828	0.703274	MR Egger	8.46984	11	0.6707	0.000831786	0.0242973	0.973304		0.975464
T21_Tangscore_S2	Medication_use_agents_acting_on_the_renin_angiotensin_system	Weighted mode	13	0.00484539	0.0823469	0.954047	MR Egger	8.46984	11	0.6707	0.000831786	0.0242973	0.973304		0.975464
T21_Tangscore_S2	Medication_use_antiglaucoma_preparations_and_miotics	Inverse variance weighted	3	0.0133397	0.0943472	0.887562	MR Egger	6.66206	1	0.00984872	0.0157468	0.102933	0.903358	0.978382	0.977719
T21_Tangscore_S2	Medication_use_antiglaucoma_preparations_and_miotics	MR Egger	3	-0.110649	0.821141	0.914729	MR Egger	6.66206	1	0.00984872	0.0157468	0.102933	0.903358		0.977719
T21_Tangscore_S2	Medication_use_antiglaucoma_preparations_and_miotics	Simple mode	3	0.0749632	0.0827992	0.460834	MR Egger	6.66206	1	0.00984872	0.0157468	0.102933	0.903358		0.977719
T21_Tangscore_S2	Medication_use_antiglaucoma_preparations_and_miotics	Weighted median	3	0.0463227	0.0637737	0.467617	MR Egger	6.66206	1	0.00984872	0.0157468	0.102933	0.903358		0.977719
T21_Tangscore_S2	Medication_use_antiglaucoma_preparations_and_miotics	Weighted mode	3	0.0617735	0.0678359	0.458614	MR Egger	6.66206	1	0.00984872	0.0157468	0.102933	0.903358		0.977719
T21_Tangscore_S2	Medication_use_antihypertensives	Wald ratio	1	-0.000838322	0.0586825	0.988602									0
T21_Tangscore_S2	Medication_use_antithrombotic_agents	Inverse variance weighted	14	0.00214786	0.0483806	0.96459	MR Egger	6.2167	12	0.904766	-0.00499397	0.012296	0.691786	0.99308	0.975559
T21_Tangscore_S2	Medication_use_antithrombotic_agents	MR Egger	14	0.0814755	0.201222	0.692673	MR Egger	6.2167	12	0.904766	-0.00499397	0.012296	0.691786		0.975559
T21_Tangscore_S2	Medication_use_antithrombotic_agents	Simple mode	14	0.00969862	0.100965	0.924939	MR Egger	6.2167	12	0.904766	-0.00499397	0.012296	0.691786		0.975559
T21_Tangscore_S2	Medication_use_antithrombotic_agents	Weighted median	14	0.0120991	0.0643032	0.850753	MR Egger	6.2167	12	0.904766	-0.00499397	0.012296	0.691786		0.975559
T21_Tangscore_S2	Medication_use_antithrombotic_agents	Weighted mode	14	0.0154656	0.0799351	0.849576	MR Egger	6.2167	12	0.904766	-0.00499397	0.012296	0.691786		0.975559
T21_Tangscore_S2	Medication_use_beta_blocking_agents	Inverse variance weighted	7	0.0434358	0.0414837	0.295074	MR Egger	3.63863	5	0.602522	-0.0185358	0.0233578	0.463431	0.790295	0.973516
T21_Tangscore_S2	Medication_use_beta_blocking_agents	MR Egger	7	0.289447	0.312773	0.397215	MR Egger	3.63863	5	0.602522	-0.0185358	0.0233578	0.463431		0.973516
T21_Tangscore_S2	Medication_use_beta_blocking_agents	Simple mode	7	0.0490001	0.065618	0.483439	MR Egger	3.63863	5	0.602522	-0.0185358	0.0233578	0.463431		0.973516
T21_Tangscore_S2	Medication_use_beta_blocking_agents	Weighted median	7	0.0635967	0.0508416	0.210978	MR Egger	3.63863	5	0.602522	-0.0185358	0.0233578	0.463431		0.973516
T21_Tangscore_S2	Medication_use_beta_blocking_agents	Weighted mode	7	0.0561568	0.0637464	0.412244	MR Egger	3.63863	5	0.602522	-0.0185358	0.0233578	0.463431		0.973516
T21_Tangscore_S2	Medication_use_calcium_channel_blockers	Inverse variance weighted	20	0.0587381	0.0334629	0.0792045	MR Egger	19.2337	18	0.377566	0.00167431	0.0088552	0.852148	0.512193	0.98129
T21_Tangscore_S2	Medication_use_calcium_channel_blockers	MR Egger	20	0.0341761	0.134369	0.802112	MR Egger	19.2337	18	0.377566	0.00167431	0.0088552	0.852148		0.98129
T21_Tangscore_S2	Medication_use_calcium_channel_blockers	Simple mode	20	0.0695627	0.0755864	0.36895	MR Egger	19.2337	18	0.377566	0.00167431	0.0088552	0.852148		0.98129
T21_Tangscore_S2	Medication_use_calcium_channel_blockers	Weighted median	20	0.0892682	0.0451683	0.0481156	MR Egger	19.2337	18	0.377566	0.00167431	0.0088552	0.852148		0.98129
T21_Tangscore_S2	Medication_use_calcium_channel_blockers	Weighted mode	20	0.0792717	0.0682545	0.259857	MR Egger	19.2337	18	0.377566	0.00167431	0.0088552	0.852148		0.98129
T21_Tangscore_S2	Medication_use_diuretics	Wald ratio	1	-0.00638121	0.144215	0.964707									0
T21_Tangscore_S2	Medication_use_drugs_used_in_diabetes	Inverse variance weighted	77	-0.0086149	0.0146005	0.555162	MR Egger	90.9393	75	0.101548	-0.000102124	0.00343568	0.976366	0.911204	0.986563
T21_Tangscore_S2	Medication_use_drugs_used_in_diabetes	MR Egger	77	-0.00762531	0.0363919	0.8346	MR Egger	90.9393	75	0.101548	-0.000102124	0.00343568	0.976366		0.986563
T21_Tangscore_S2	Medication_use_drugs_used_in_diabetes	Simple mode	77	-0.0166118	0.0376933	0.660673	MR Egger	90.9393	75	0.101548	-0.000102124	0.00343568	0.976366		0.986563
T21_Tangscore_S2	Medication_use_drugs_used_in_diabetes	Weighted median	77	-0.00844586	0.0198904	0.671115	MR Egger	90.9393	75	0.101548	-0.000102124	0.00343568	0.976366		0.986563
T21_Tangscore_S2	Medication_use_drugs_used_in_diabetes	Weighted mode	77	-0.0119444	0.0265354	0.653896	MR Egger	90.9393	75	0.101548	-0.000102124	0.00343568	0.976366		0.986563
T21_Tangscore_S2	Medication_use_HMG_CoA_reductase_inhibitors	Inverse variance weighted	55	0.00395176	0.0196193	0.840369	Inverse variance weighted	74.3839	54	0.0343594	0.00596494	0.00439217	0.18019	0.96944	0.98995
T21_Tangscore_S2	Medication_use_HMG_CoA_reductase_inhibitors	MR Egger	55	-0.0468976	0.0422006	0.271455	Inverse variance weighted	74.3839	54	0.0343594	0.00596494	0.00439217	0.18019		0.98995
T21_Tangscore_S2	Medication_use_HMG_CoA_reductase_inhibitors	Simple mode	55	0.00732617	0.0373342	0.845165	Inverse variance weighted	74.3839	54	0.0343594	0.00596494	0.00439217	0.18019		0.98995
T21_Tangscore_S2	Medication_use_HMG_CoA_reductase_inhibitors	Weighted median	55	0.0145981	0.0240371	0.543642	Inverse variance weighted	74.3839	54	0.0343594	0.00596494	0.00439217	0.18019		0.98995
T21_Tangscore_S2	Medication_use_HMG_CoA_reductase_inhibitors	Weighted mode	55	0.0118747	0.0261029	0.650991	Inverse variance weighted	74.3839	54	0.0343594	0.00596494	0.00439217	0.18019		0.98995
T21_Tangscore_S2	Medication_use_immunosuppressants	Inverse variance weighted	5	-0.0350645	0.028904	0.225078	MR Egger	0.647207	3	0.885545	-0.00651533	0.022492	0.790933	0.733392	0.983468
T21_Tangscore_S2	Medication_use_immunosuppressants	MR Egger	5	-0.00110667	0.120739	0.993262	MR Egger	0.647207	3	0.885545	-0.00651533	0.022492	0.790933		0.983468
T21_Tangscore_S2	Medication_use_immunosuppressants	Simple mode	5	-0.0247493	0.045859	0.618056	MR Egger	0.647207	3	0.885545	-0.00651533	0.022492	0.790933		0.983468
T21_Tangscore_S2	Medication_use_immunosuppressants	Weighted median	5	-0.0270861	0.0347434	0.435624	MR Egger	0.647207	3	0.885545	-0.00651533	0.022492	0.790933		0.983468
T21_Tangscore_S2	Medication_use_immunosuppressants	Weighted mode	5	-0.0197353	0.0450326	0.683838	MR Egger	0.647207	3	0.885545	-0.00651533	0.022492	0.790933		0.983468
T21_Tangscore_S2	Medication_use_salicylic_acid_and_derivatives	Inverse variance weighted	16	-0.0488596	0.0409743	0.233086	MR Egger	11.8544	14	0.617998	-7.4342e-05	0.00891426	0.993464	0.738931	0.976456
T21_Tangscore_S2	Medication_use_salicylic_acid_and_derivatives	MR Egger	16	-0.047775	0.136359	0.731282	MR Egger	11.8544	14	0.617998	-7.4342e-05	0.00891426	0.993464		0.976456
T21_Tangscore_S2	Medication_use_salicylic_acid_and_derivatives	Simple mode	16	-0.0188281	0.0866443	0.8309	MR Egger	11.8544	14	0.617998	-7.4342e-05	0.00891426	0.993464		0.976456
T21_Tangscore_S2	Medication_use_salicylic_acid_and_derivatives	Weighted median	16	-0.0354139	0.0577037	0.5394	MR Egger	11.8544	14	0.617998	-7.4342e-05	0.00891426	0.993464		0.976456
T21_Tangscore_S2	Medication_use_salicylic_acid_and_derivatives	Weighted mode	16	-0.0231358	0.0659335	0.730546	MR Egger	11.8544	14	0.617998	-7.4342e-05	0.00891426	0.993464		0.976456
T21_Tangscore_S2	Medication_use_thyroid_preparations	Inverse variance weighted	3	0.0357118	0.0340296	0.293978	Inverse variance weighted	0.258991	2	0.878538	0.0147848	0.0291442	0.701128	0.788233	0.984061
T21_Tangscore_S2	Medication_use_thyroid_preparations	MR Egger	3	-0.0567035	0.185323	0.810972	Inverse variance weighted	0.258991	2	0.878538	0.0147848	0.0291442	0.701128		0.984061
T21_Tangscore_S2	Medication_use_thyroid_preparations	Simple mode	3	0.0345354	0.0425808	0.502506	Inverse variance weighted	0.258991	2	0.878538	0.0147848	0.0291442	0.701128		0.984061
T21_Tangscore_S2	Medication_use_thyroid_preparations	Weighted median	3	0.0368075	0.0376982	0.32888	Inverse variance weighted	0.258991	2	0.878538	0.0147848	0.0291442	0.701128		0.984061
T21_Tangscore_S2	Medication_use_thyroid_preparations	Weighted mode	3	0.0374464	0.0385709	0.434035	Inverse variance weighted	0.258991	2	0.878538	0.0147848	0.0291442	0.701128		0.984061
T21_Tangscore_S2	Medication_use_vasodilators_used_in_cardiac_diseases	Inverse variance weighted	15	-0.0254731	0.0315704	0.419743	MR Egger	18.3294	13	0.145409	0.00602897	0.0103058	0.568557	0.874671	0.980989
T21_Tangscore_S2	Medication_use_vasodilators_used_in_cardiac_diseases	MR Egger	15	-0.0840187	0.105172	0.438717	MR Egger	18.3294	13	0.145409	0.00602897	0.0103058	0.568557		0.980989
T21_Tangscore_S2	Medication_use_vasodilators_used_in_cardiac_diseases	Simple mode	15	0.0335299	0.0675133	0.627149	MR Egger	18.3294	13	0.145409	0.00602897	0.0103058	0.568557		0.980989
T21_Tangscore_S2	Medication_use_vasodilators_used_in_cardiac_diseases	Weighted median	15	0.0027164	0.0393922	0.945023	MR Egger	18.3294	13	0.145409	0.00602897	0.0103058	0.568557		0.980989
T21_Tangscore_S2	Medication_use_vasodilators_used_in_cardiac_diseases	Weighted mode	15	0.0100022	0.0506333	0.846243	MR Egger	18.3294	13	0.145409	0.00602897	0.0103058	0.568557		0.980989
T21_Tangscore_S2	Myocardial_infarction	Inverse variance weighted	50	-0.0103703	0.0136165	0.446298	Inverse variance weighted	53.5034	49	0.305521	0.00459439	0.00394945	0.250459	0.88794	0.98264
T21_Tangscore_S2	Myocardial_infarction	MR Egger	50	-0.0464148	0.0338251	0.17638	Inverse variance weighted	53.5034	49	0.305521	0.00459439	0.00394945	0.250459		0.98264
T21_Tangscore_S2	Myocardial_infarction	Simple mode	50	0.00232477	0.0383287	0.951882	Inverse variance weighted	53.5034	49	0.305521	0.00459439	0.00394945	0.250459		0.98264
T21_Tangscore_S2	Myocardial_infarction	Weighted median	50	-0.00891163	0.0193285	0.644755	Inverse variance weighted	53.5034	49	0.305521	0.00459439	0.00394945	0.250459		0.98264
T21_Tangscore_S2	Myocardial_infarction	Weighted mode	50	-0.0179612	0.023062	0.439829	Inverse variance weighted	53.5034	49	0.305521	0.00459439	0.00394945	0.250459		0.98264
T21_Tangscore_S2	Peripheral_artery_disease	Inverse variance weighted	2	0.0402719	0.0640272	0.529362	Inverse variance weighted	0.338024	1	0.560972				0.90638	0
T21_Tangscore_S2	Pneumonia	Wald ratio	1	0.0606973	0.146511	0.678665									1
T21_Tangscore_S2	Pollinosis	Inverse variance weighted	3	-0.15379	0.117261	0.189681	MR Egger	2.31406	1	0.128209	0.037459	0.111777	0.794143	0.689561	0.977215
T21_Tangscore_S2	Pollinosis	MR Egger	3	-0.544477	1.17636	0.724034	MR Egger	2.31406	1	0.128209	0.037459	0.111777	0.794143		0.977215
T21_Tangscore_S2	Pollinosis	Simple mode	3	-0.129835	0.115644	0.378234	MR Egger	2.31406	1	0.128209	0.037459	0.111777	0.794143		0.977215
T21_Tangscore_S2	Pollinosis	Weighted median	3	-0.132873	0.114991	0.247881	MR Egger	2.31406	1	0.128209	0.037459	0.111777	0.794143		0.977215
T21_Tangscore_S2	Pollinosis	Weighted mode	3	-0.132607	0.10489	0.333527	MR Egger	2.31406	1	0.128209	0.037459	0.111777	0.794143		0.977215
T21_Tangscore_S2	Pulmonary_tuberculosis	Wald ratio	1	0.11814	0.538788	0.82644									0
T21_Tangscore_S2	Pyelonephritis	Wald ratio	1	0.037888	0.0356099	0.287341									0
T21_Tangscore_S2	Rheumatoid_arthritis	Inverse variance weighted	11	-0.0123836	0.0250186	0.620618	MR Egger	8.24072	9	0.510082	-0.00241315	0.0102931	0.819887	0.933384	0.985793
T21_Tangscore_S2	Rheumatoid_arthritis	MR Egger	11	0.00205148	0.0664603	0.976049	MR Egger	8.24072	9	0.510082	-0.00241315	0.0102931	0.819887		0.985793
T21_Tangscore_S2	Rheumatoid_arthritis	Simple mode	11	0.0185227	0.0457902	0.694352	MR Egger	8.24072	9	0.510082	-0.00241315	0.0102931	0.819887		0.985793
T21_Tangscore_S2	Rheumatoid_arthritis	Weighted median	11	-0.0106013	0.0330798	0.748608	MR Egger	8.24072	9	0.510082	-0.00241315	0.0102931	0.819887		0.985793
T21_Tangscore_S2	Rheumatoid_arthritis	Weighted mode	11	-0.00453047	0.0387574	0.909259	MR Egger	8.24072	9	0.510082	-0.00241315	0.0102931	0.819887		0.985793
T21_Tangscore_S2	Stable_angina_pectoris	Inverse variance weighted	30	0.000503814	0.0213547	0.981178	Inverse variance weighted	25.0582	29	0.675221	0.00800243	0.00709964	0.269242	0.995423	0.979008
T21_Tangscore_S2	Stable_angina_pectoris	MR Egger	30	-0.0797375	0.0743229	0.292497	Inverse variance weighted	25.0582	29	0.675221	0.00800243	0.00709964	0.269242		0.979008
T21_Tangscore_S2	Stable_angina_pectoris	Simple mode	30	0.0107899	0.0482861	0.824746	Inverse variance weighted	25.0582	29	0.675221	0.00800243	0.00709964	0.269242		0.979008
T21_Tangscore_S2	Stable_angina_pectoris	Weighted median	30	0.00158456	0.0314464	0.959812	Inverse variance weighted	25.0582	29	0.675221	0.00800243	0.00709964	0.269242		0.979008
T21_Tangscore_S2	Stable_angina_pectoris	Weighted mode	30	0.00528595	0.0386923	0.892279	Inverse variance weighted	25.0582	29	0.675221	0.00800243	0.00709964	0.269242		0.979008
T21_Tangscore_S2	Type_2_diabetes	Inverse variance weighted	126	-0.0193048	0.0108679	0.0756805	Inverse variance weighted	134.396	125	0.266992	-0.00299989	0.00239995	0.213661	0.511966	0.987834
T21_Tangscore_S2	Type_2_diabetes	MR Egger	126	0.00915825	0.0252208	0.717131	Inverse variance weighted	134.396	125	0.266992	-0.00299989	0.00239995	0.213661		0.987834
T21_Tangscore_S2	Type_2_diabetes	Simple mode	126	-0.0019245	0.0318981	0.951987	Inverse variance weighted	134.396	125	0.266992	-0.00299989	0.00239995	0.213661		0.987834
T21_Tangscore_S2	Type_2_diabetes	Weighted median	126	-0.00721478	0.01559	0.64352	Inverse variance weighted	134.396	125	0.266992	-0.00299989	0.00239995	0.213661		0.987834
T21_Tangscore_S2	Type_2_diabetes	Weighted mode	126	-0.0019245	0.0214844	0.928767	Inverse variance weighted	134.396	125	0.266992	-0.00299989	0.00239995	0.213661		0.987834
T21_Tangscore_S2	Unstable_angina_pectoris	Inverse variance weighted	7	-0.0204101	0.0216628	0.346105	Inverse variance weighted	4.77213	6	0.573353	0.0117096	0.0117324	0.364071	0.826232	0.979301
T21_Tangscore_S2	Unstable_angina_pectoris	MR Egger	7	-0.0965121	0.0792675	0.277717	Inverse variance weighted	4.77213	6	0.573353	0.0117096	0.0117324	0.364071		0.979301
T21_Tangscore_S2	Unstable_angina_pectoris	Simple mode	7	0.000168277	0.0485307	0.997346	Inverse variance weighted	4.77213	6	0.573353	0.0117096	0.0117324	0.364071		0.979301
T21_Tangscore_S2	Unstable_angina_pectoris	Weighted median	7	-0.0164034	0.0296137	0.579638	Inverse variance weighted	4.77213	6	0.573353	0.0117096	0.0117324	0.364071		0.979301
T21_Tangscore_S2	Unstable_angina_pectoris	Weighted mode	7	0.013879	0.0465871	0.775815	Inverse variance weighted	4.77213	6	0.573353	0.0117096	0.0117324	0.364071		0.979301
T21_Tangscore_S2	Urolithiasis	Inverse variance weighted	18	0.00282792	0.0213881	0.894811	Inverse variance weighted	16.262	17	0.505346	0.0192249	0.0123026	0.137691	0.981004	0.978522
T21_Tangscore_S2	Urolithiasis	MR Egger	18	-0.166863	0.110677	0.151132	Inverse variance weighted	16.262	17	0.505346	0.0192249	0.0123026	0.137691		0.978522
T21_Tangscore_S2	Urolithiasis	Simple mode	18	-0.0433947	0.0516775	0.412719	Inverse variance weighted	16.262	17	0.505346	0.0192249	0.0123026	0.137691		0.978522
T21_Tangscore_S2	Urolithiasis	Weighted median	18	-0.0376504	0.0297123	0.205096	Inverse variance weighted	16.262	17	0.505346	0.0192249	0.0123026	0.137691		0.978522
T21_Tangscore_S2	Urolithiasis	Weighted mode	18	-0.0458042	0.0395018	0.262261	Inverse variance weighted	16.262	17	0.505346	0.0192249	0.0123026	0.137691		0.978522
T21_Tangscore_S2	Urticaria	Inverse variance weighted	2	-0.116161	0.0702632	0.0982843	Inverse variance weighted	0.317432	1	0.573155				0.556676	0.915403
T21_Tangscore_S2	Uterine_fibroids	Inverse variance weighted	18	-0.00656236	0.0214733	0.759905	Inverse variance weighted	21.5779	17	0.201504	0.00792933	0.00612155	0.21359	0.958807	0.984551
T21_Tangscore_S2	Uterine_fibroids	MR Egger	18	-0.0664021	0.05077	0.209387	Inverse variance weighted	21.5779	17	0.201504	0.00792933	0.00612155	0.21359		0.984551
T21_Tangscore_S2	Uterine_fibroids	Simple mode	18	0.0916885	0.0599464	0.144533	Inverse variance weighted	21.5779	17	0.201504	0.00792933	0.00612155	0.21359		0.984551
T21_Tangscore_S2	Uterine_fibroids	Weighted median	18	-0.0247067	0.029262	0.398486	Inverse variance weighted	21.5779	17	0.201504	0.00792933	0.00612155	0.21359		0.984551
T21_Tangscore_S2	Uterine_fibroids	Weighted mode	18	-0.055837	0.038471	0.164872	Inverse variance weighted	21.5779	17	0.201504	0.00792933	0.00612155	0.21359		0.984551
T21_Tangscore_S2	Ventricular_arrhythmia	Wald ratio	1	0.0111705	0.0313633	0.721717									1
T3_PLT	Angina_pectoris	Inverse variance weighted	16	0.0139706	0.022504	0.534728	MR Egger	14.7437	14	0.395896	-0.0046034	0.00967681	0.641615	0.909824	0.978206
T3_PLT	Angina_pectoris	MR Egger	16	0.0600758	0.0996314	0.556164	MR Egger	14.7437	14	0.395896	-0.0046034	0.00967681	0.641615		0.978206
T3_PLT	Angina_pectoris	Simple mode	16	0.062228	0.0563202	0.286613	MR Egger	14.7437	14	0.395896	-0.0046034	0.00967681	0.641615		0.978206
T3_PLT	Angina_pectoris	Weighted median	16	0.0351016	0.0333993	0.293273	MR Egger	14.7437	14	0.395896	-0.0046034	0.00967681	0.641615		0.978206
T3_PLT	Angina_pectoris	Weighted mode	16	0.0571478	0.0430838	0.204538	MR Egger	14.7437	14	0.395896	-0.0046034	0.00967681	0.641615		0.978206
T3_PLT	Asthma	Inverse variance weighted	25	-0.0352238	0.0253477	0.164643	MR Egger	50.7986	23	0.000723049	0.00747348	0.0109864	0.503136	0.655926	0.981962
T3_PLT	Asthma	MR Egger	25	-0.106997	0.10858	0.334669	MR Egger	50.7986	23	0.000723049	0.00747348	0.0109864	0.503136		0.981962
T3_PLT	Asthma	Simple mode	25	0.017737	0.0676656	0.795461	MR Egger	50.7986	23	0.000723049	0.00747348	0.0109864	0.503136		0.981962
T3_PLT	Asthma	Weighted median	25	-0.00623185	0.0294758	0.832557	MR Egger	50.7986	23	0.000723049	0.00747348	0.0109864	0.503136		0.981962
T3_PLT	Asthma	Weighted mode	25	-0.0011033	0.050871	0.982876	MR Egger	50.7986	23	0.000723049	0.00747348	0.0109864	0.503136		0.981962
T3_PLT	Atopic_dermatitis	Inverse variance weighted	15	0.00106508	0.0132677	0.936017	Inverse variance weighted	7.42242	14	0.9172	0.0129953	0.0112	0.266794	0.990751	0.98134
T3_PLT	Atopic_dermatitis	MR Egger	15	-0.0650431	0.0584997	0.28634	Inverse variance weighted	7.42242	14	0.9172	0.0129953	0.0112	0.266794		0.98134
T3_PLT	Atopic_dermatitis	Simple mode	15	0.0104411	0.0257679	0.691456	Inverse variance weighted	7.42242	14	0.9172	0.0129953	0.0112	0.266794		0.98134
T3_PLT	Atopic_dermatitis	Weighted median	15	0.0112214	0.0177635	0.527577	Inverse variance weighted	7.42242	14	0.9172	0.0129953	0.0112	0.266794		0.98134
T3_PLT	Atopic_dermatitis	Weighted mode	15	0.0132574	0.0228869	0.571618	Inverse variance weighted	7.42242	14	0.9172	0.0129953	0.0112	0.266794		0.98134
T3_PLT	Atrial_fibrillation	Inverse variance weighted	8	0.00421621	0.0150548	0.779433	MR Egger	17.6756	6	0.00709619	-0.00147489	0.0126935	0.911292	0.961179	0.990585
T3_PLT	Atrial_fibrillation	MR Egger	8	0.00777064	0.0346357	0.829927	MR Egger	17.6756	6	0.00709619	-0.00147489	0.0126935	0.911292		0.990585
T3_PLT	Atrial_fibrillation	Simple mode	8	0.0438737	0.0253121	0.126637	MR Egger	17.6756	6	0.00709619	-0.00147489	0.0126935	0.911292		0.990585
T3_PLT	Atrial_fibrillation	Weighted median	8	-0.00558147	0.0115847	0.629951	MR Egger	17.6756	6	0.00709619	-0.00147489	0.0126935	0.911292		0.990585
T3_PLT	Atrial_fibrillation	Weighted mode	8	-0.00342853	0.0127335	0.795499	MR Egger	17.6756	6	0.00709619	-0.00147489	0.0126935	0.911292		0.990585
T3_PLT	Breast_cancer	Inverse variance weighted	7	0.00233165	0.0237553	0.921811	MR Egger	11.3352	5	0.0451238	-0.00991851	0.0200988	0.642579	0.988872	0.987043
T3_PLT	Breast_cancer	MR Egger	7	0.0602394	0.120064	0.637167	MR Egger	11.3352	5	0.0451238	-0.00991851	0.0200988	0.642579		0.987043
T3_PLT	Breast_cancer	Simple mode	7	0.0215774	0.0318788	0.52372	MR Egger	11.3352	5	0.0451238	-0.00991851	0.0200988	0.642579		0.987043
T3_PLT	Breast_cancer	Weighted median	7	0.0210733	0.0222872	0.344386	MR Egger	11.3352	5	0.0451238	-0.00991851	0.0200988	0.642579		0.987043
T3_PLT	Breast_cancer	Weighted mode	7	0.0238078	0.0279243	0.426608	MR Egger	11.3352	5	0.0451238	-0.00991851	0.0200988	0.642579		0.987043
T3_PLT	Cataracts	Inverse variance weighted	2	0.0397703	0.133332	0.76549	Inverse variance weighted	3.27019	1	0.0705493				0.960514	0.981069
T3_PLT	Cerebral_aneurysm	Inverse variance weighted	4	-0.0263968	0.0268349	0.325277	MR Egger	4.49706	2	0.105554	0.00739883	0.033196	0.844319	0.808513	0.982616
T3_PLT	Cerebral_aneurysm	MR Egger	4	-0.065112	0.17671	0.747871	MR Egger	4.49706	2	0.105554	0.00739883	0.033196	0.844319		0.982616
T3_PLT	Cerebral_aneurysm	Simple mode	4	-0.0418455	0.0411643	0.384216	MR Egger	4.49706	2	0.105554	0.00739883	0.033196	0.844319		0.982616
T3_PLT	Cerebral_aneurysm	Weighted median	4	-0.0384837	0.0277965	0.166213	MR Egger	4.49706	2	0.105554	0.00739883	0.033196	0.844319		0.982616
T3_PLT	Cerebral_aneurysm	Weighted mode	4	-0.0494082	0.0383776	0.288277	MR Egger	4.49706	2	0.105554	0.00739883	0.033196	0.844319		0.982616
T3_PLT	Cholelithiasis	Inverse variance weighted	13	0.00149742	0.0279126	0.957217	MR Egger	28.0382	11	0.00319403	-0.00331727	0.00826861	0.695964	0.99308	0.979884
T3_PLT	Cholelithiasis	MR Egger	13	0.0212756	0.0571671	0.71684	MR Egger	28.0382	11	0.00319403	-0.00331727	0.00826861	0.695964		0.979884
T3_PLT	Cholelithiasis	Simple mode	13	0.107169	0.0601008	0.0998519	MR Egger	28.0382	11	0.00319403	-0.00331727	0.00826861	0.695964		0.979884
T3_PLT	Cholelithiasis	Weighted median	13	0.00428288	0.0262931	0.870605	MR Egger	28.0382	11	0.00319403	-0.00331727	0.00826861	0.695964		0.979884
T3_PLT	Cholelithiasis	Weighted mode	13	0.00897382	0.0312276	0.778732	MR Egger	28.0382	11	0.00319403	-0.00331727	0.00826861	0.695964		0.979884
T3_PLT	Chronic_heart_failure	Wald ratio	1	0.221691	0.125349	0.0769615									0
T3_PLT	Chronic_hepatitis_B_infection	Inverse variance weighted	7	0.0222864	0.0305616	0.465862	MR Egger	4.52985	5	0.4759	-0.0306242	0.0353531	0.425965	0.889231	0.984672
T3_PLT	Chronic_hepatitis_B_infection	MR Egger	7	0.0980301	0.0926269	0.33833	MR Egger	4.52985	5	0.4759	-0.0306242	0.0353531	0.425965		0.984672
T3_PLT	Chronic_hepatitis_B_infection	Simple mode	7	-0.0304919	0.05788	0.617224	MR Egger	4.52985	5	0.4759	-0.0306242	0.0353531	0.425965		0.984672
T3_PLT	Chronic_hepatitis_B_infection	Weighted median	7	0.009677	0.0388361	0.803225	MR Egger	4.52985	5	0.4759	-0.0306242	0.0353531	0.425965		0.984672
T3_PLT	Chronic_hepatitis_B_infection	Weighted mode	7	0.0730725	0.0422315	0.134303	MR Egger	4.52985	5	0.4759	-0.0306242	0.0353531	0.425965		0.984672
T3_PLT	Chronic_hepatitis_C_infection	Inverse variance weighted	2	0.108506	0.0929068	0.242846	Inverse variance weighted	0.213825	1	0.643786				0.749136	0.993038
T3_PLT	Chronic_obstructive_pulmonary_disease	Inverse variance weighted	7	0.0149816	0.0210709	0.47708	MR Egger	4.99984	5	0.4159	-0.00145872	0.0136084	0.918804	0.896517	0.982383
T3_PLT	Chronic_obstructive_pulmonary_disease	MR Egger	7	0.0229323	0.0771072	0.778115	MR Egger	4.99984	5	0.4159	-0.00145872	0.0136084	0.918804		0.982383
T3_PLT	Chronic_obstructive_pulmonary_disease	Simple mode	7	0.000928983	0.0366093	0.980578	MR Egger	4.99984	5	0.4159	-0.00145872	0.0136084	0.918804		0.982383
T3_PLT	Chronic_obstructive_pulmonary_disease	Weighted median	7	-0.00256498	0.0264194	0.922657	MR Egger	4.99984	5	0.4159	-0.00145872	0.0136084	0.918804		0.982383
T3_PLT	Chronic_obstructive_pulmonary_disease	Weighted mode	7	-0.00634032	0.0297705	0.8384	MR Egger	4.99984	5	0.4159	-0.00145872	0.0136084	0.918804		0.982383
T3_PLT	Chronic_sinusitis	Inverse variance weighted	5	-0.0583481	0.0418198	0.162948	MR Egger	8.83532	3	0.0315625	-0.0127905	0.0204632	0.576255	0.654209	0.857889
T3_PLT	Chronic_sinusitis	MR Egger	5	-0.0268418	0.0678526	0.71886	MR Egger	8.83532	3	0.0315625	-0.0127905	0.0204632	0.576255		0.857889
T3_PLT	Chronic_sinusitis	Simple mode	5	0.0660921	0.0796651	0.453392	MR Egger	8.83532	3	0.0315625	-0.0127905	0.0204632	0.576255		0.857889
T3_PLT	Chronic_sinusitis	Weighted median	5	-0.0553685	0.0326108	0.0895341	MR Egger	8.83532	3	0.0315625	-0.0127905	0.0204632	0.576255		0.857889
T3_PLT	Chronic_sinusitis	Weighted mode	5	-0.0488932	0.0340375	0.224226	MR Egger	8.83532	3	0.0315625	-0.0127905	0.0204632	0.576255		0.857889
T3_PLT	Cirrhosis	Inverse variance weighted	3	-0.0816132	0.0549309	0.137347	Inverse variance weighted	13.3358	2	0.00127109	0.130364	0.0648941	0.294042	0.629714	0.986989
T3_PLT	Cirrhosis	MR Egger	3	-0.617755	0.269123	0.261558	Inverse variance weighted	13.3358	2	0.00127109	0.130364	0.0648941	0.294042		0.986989
T3_PLT	Cirrhosis	Simple mode	3	-0.181522	0.066	0.11068	Inverse variance weighted	13.3358	2	0.00127109	0.130364	0.0648941	0.294042		0.986989
T3_PLT	Cirrhosis	Weighted median	3	-0.0690701	0.0269415	0.0103561	Inverse variance weighted	13.3358	2	0.00127109	0.130364	0.0648941	0.294042		0.986989
T3_PLT	Cirrhosis	Weighted mode	3	-0.053125	0.0332281	0.250979	Inverse variance weighted	13.3358	2	0.00127109	0.130364	0.0648941	0.294042		0.986989
T3_PLT	Colon_polyp	Wald ratio	1	-0.182045	0.0344751	1.2884e-07									1
T3_PLT	Colorectal_cancer	Inverse variance weighted	12	-0.028725	0.0238844	0.229105	Inverse variance weighted	15.063	11	0.179632	-0.0208371	0.0178064	0.269054	0.738931	0.980474
T3_PLT	Colorectal_cancer	MR Egger	12	0.12931	0.137078	0.367744	Inverse variance weighted	15.063	11	0.179632	-0.0208371	0.0178064	0.269054		0.980474
T3_PLT	Colorectal_cancer	Simple mode	12	-0.0936652	0.0644035	0.173782	Inverse variance weighted	15.063	11	0.179632	-0.0208371	0.0178064	0.269054		0.980474
T3_PLT	Colorectal_cancer	Weighted median	12	-0.0385462	0.0309473	0.212932	Inverse variance weighted	15.063	11	0.179632	-0.0208371	0.0178064	0.269054		0.980474
T3_PLT	Colorectal_cancer	Weighted mode	12	-0.0936652	0.0549689	0.116435	Inverse variance weighted	15.063	11	0.179632	-0.0208371	0.0178064	0.269054		0.980474
T3_PLT	Endometriosis	Inverse variance weighted	2	0.0088861	0.0484965	0.854616	Inverse variance weighted	3.71047	1	0.0540722				0.973602	0.983924
T3_PLT	Gastric_cancer	Inverse variance weighted	7	0.0202475	0.0183887	0.27086	MR Egger	3.84189	5	0.572397	-0.00349562	0.00887136	0.7098	0.771763	0.988145
T3_PLT	Gastric_cancer	MR Egger	7	0.0387944	0.0505338	0.477339	MR Egger	3.84189	5	0.572397	-0.00349562	0.00887136	0.7098		0.988145
T3_PLT	Gastric_cancer	Simple mode	7	0.0196878	0.0345265	0.589225	MR Egger	3.84189	5	0.572397	-0.00349562	0.00887136	0.7098		0.988145
T3_PLT	Gastric_cancer	Weighted median	7	0.0346573	0.0221087	0.116978	MR Egger	3.84189	5	0.572397	-0.00349562	0.00887136	0.7098		0.988145
T3_PLT	Gastric_cancer	Weighted mode	7	0.031007	0.0222996	0.21377	MR Egger	3.84189	5	0.572397	-0.00349562	0.00887136	0.7098		0.988145
T3_PLT	Gastric_ulcer	Inverse variance weighted	4	0.0326262	0.0573276	0.569275	MR Egger	4.38676	2	0.111539	-0.0244321	0.0286525	0.483646	0.916021	0.471871
T3_PLT	Gastric_ulcer	MR Egger	4	0.288466	0.305999	0.445343	MR Egger	4.38676	2	0.111539	-0.0244321	0.0286525	0.483646		0.471871
T3_PLT	Gastric_ulcer	Simple mode	4	-0.0469212	0.0910156	0.641768	MR Egger	4.38676	2	0.111539	-0.0244321	0.0286525	0.483646		0.471871
T3_PLT	Gastric_ulcer	Weighted median	4	0.0188933	0.0542399	0.727594	MR Egger	4.38676	2	0.111539	-0.0244321	0.0286525	0.483646		0.471871
T3_PLT	Gastric_ulcer	Weighted mode	4	-0.0194459	0.0830714	0.829983	MR Egger	4.38676	2	0.111539	-0.0244321	0.0286525	0.483646		0.471871
T3_PLT	Glaucoma	Inverse variance weighted	9	-0.0392616	0.022506	0.0810724	MR Egger	4.21487	7	0.754723	0.00427063	0.0125705	0.744023	0.517309	0.9792
T3_PLT	Glaucoma	MR Egger	9	-0.0730072	0.101847	0.496695	MR Egger	4.21487	7	0.754723	0.00427063	0.0125705	0.744023		0.9792
T3_PLT	Glaucoma	Simple mode	9	-0.0185872	0.0438345	0.682715	MR Egger	4.21487	7	0.754723	0.00427063	0.0125705	0.744023		0.9792
T3_PLT	Glaucoma	Weighted median	9	-0.0228751	0.0291528	0.432652	MR Egger	4.21487	7	0.754723	0.00427063	0.0125705	0.744023		0.9792
T3_PLT	Glaucoma	Weighted mode	9	-0.00838945	0.0434203	0.851606	MR Egger	4.21487	7	0.754723	0.00427063	0.0125705	0.744023		0.9792
T3_PLT	Graves_disease	Inverse variance weighted	17	0.0117399	0.0115754	0.310482	MR Egger	21.8698	15	0.111264	-0.00674546	0.0106452	0.535844	0.797088	0.986407
T3_PLT	Graves_disease	MR Egger	17	0.0392124	0.0449318	0.396577	MR Egger	21.8698	15	0.111264	-0.00674546	0.0106452	0.535844		0.986407
T3_PLT	Graves_disease	Simple mode	17	0.0119053	0.0182266	0.522914	MR Egger	21.8698	15	0.111264	-0.00674546	0.0106452	0.535844		0.986407
T3_PLT	Graves_disease	Weighted median	17	0.00465728	0.0129357	0.718822	MR Egger	21.8698	15	0.111264	-0.00674546	0.0106452	0.535844		0.986407
T3_PLT	Graves_disease	Weighted mode	17	0.00627738	0.012133	0.611969	MR Egger	21.8698	15	0.111264	-0.00674546	0.0106452	0.535844		0.986407
T3_PLT	Hepatic_cancer	Inverse variance weighted	3	0.0501171	0.0452262	0.2678	Inverse variance weighted	3.46614	2	0.176741	-0.047345	0.0255951	0.315511	0.770363	0.979978
T3_PLT	Hepatic_cancer	MR Egger	3	0.273614	0.125613	0.273993	Inverse variance weighted	3.46614	2	0.176741	-0.047345	0.0255951	0.315511		0.979978
T3_PLT	Hepatic_cancer	Simple mode	3	0.132822	0.0888824	0.273686	Inverse variance weighted	3.46614	2	0.176741	-0.047345	0.0255951	0.315511		0.979978
T3_PLT	Hepatic_cancer	Weighted median	3	0.0514597	0.0376935	0.172186	Inverse variance weighted	3.46614	2	0.176741	-0.047345	0.0255951	0.315511		0.979978
T3_PLT	Hepatic_cancer	Weighted mode	3	0.00724706	0.0428089	0.881143	Inverse variance weighted	3.46614	2	0.176741	-0.047345	0.0255951	0.315511		0.979978
T3_PLT	Ischemic_stroke	Inverse variance weighted	4	-0.17368	0.128903	0.17786	Inverse variance weighted	16.9599	3	0.000720288	0.0784333	0.0191453	0.0547368	0.668926	0.983728
T3_PLT	Ischemic_stroke	MR Egger	4	-1.11411	0.235871	0.0420173	Inverse variance weighted	16.9599	3	0.000720288	0.0784333	0.0191453	0.0547368		0.983728
T3_PLT	Ischemic_stroke	Simple mode	4	0.0217948	0.11552	0.862395	Inverse variance weighted	16.9599	3	0.000720288	0.0784333	0.0191453	0.0547368		0.983728
T3_PLT	Ischemic_stroke	Weighted median	4	0.0162059	0.0984409	0.869239	Inverse variance weighted	16.9599	3	0.000720288	0.0784333	0.0191453	0.0547368		0.983728
T3_PLT	Ischemic_stroke	Weighted mode	4	-0.40118	0.173934	0.104364	Inverse variance weighted	16.9599	3	0.000720288	0.0784333	0.0191453	0.0547368		0.983728
T3_PLT	Lung_cancer	Inverse variance weighted	6	-0.0278592	0.0217621	0.200486	Inverse variance weighted	4.82915	5	0.437085	-0.0274744	0.0234147	0.305744	0.703737	0.965278
T3_PLT	Lung_cancer	MR Egger	6	0.148615	0.151965	0.383468	Inverse variance weighted	4.82915	5	0.437085	-0.0274744	0.0234147	0.305744		0.965278
T3_PLT	Lung_cancer	Simple mode	6	-0.0237389	0.0347037	0.524355	Inverse variance weighted	4.82915	5	0.437085	-0.0274744	0.0234147	0.305744		0.965278
T3_PLT	Lung_cancer	Weighted median	6	-0.0183926	0.0269203	0.494464	Inverse variance weighted	4.82915	5	0.437085	-0.0274744	0.0234147	0.305744		0.965278
T3_PLT	Lung_cancer	Weighted mode	6	-0.0210645	0.0315748	0.534237	Inverse variance weighted	4.82915	5	0.437085	-0.0274744	0.0234147	0.305744		0.965278
T3_PLT	Medication_use_adrenergics_inhalants	Inverse variance weighted	2	-0.00581967	0.117721	0.960572	Inverse variance weighted	2.05402	1	0.151805				0.99308	0.984287
T3_PLT	Medication_use_agents_acting_on_the_renin_angiotensin_system	Inverse variance weighted	11	-0.0487612	0.0571496	0.393537	Inverse variance weighted	17.2559	10	0.0688909	0.0558497	0.0350146	0.145167	0.858723	0.977642
T3_PLT	Medication_use_agents_acting_on_the_renin_angiotensin_system	MR Egger	11	-0.961698	0.574826	0.128651	Inverse variance weighted	17.2559	10	0.0688909	0.0558497	0.0350146	0.145167		0.977642
T3_PLT	Medication_use_agents_acting_on_the_renin_angiotensin_system	Simple mode	11	-0.0531596	0.0804945	0.52391	Inverse variance weighted	17.2559	10	0.0688909	0.0558497	0.0350146	0.145167		0.977642
T3_PLT	Medication_use_agents_acting_on_the_renin_angiotensin_system	Weighted median	11	-0.0674531	0.0620881	0.277298	Inverse variance weighted	17.2559	10	0.0688909	0.0558497	0.0350146	0.145167		0.977642
T3_PLT	Medication_use_agents_acting_on_the_renin_angiotensin_system	Weighted mode	11	-0.101121	0.0646477	0.148839	Inverse variance weighted	17.2559	10	0.0688909	0.0558497	0.0350146	0.145167		0.977642
T3_PLT	Medication_use_antiglaucoma_preparations_and_miotics	Inverse variance weighted	3	-0.0385872	0.0437499	0.377779	MR Egger	0.855504	1	0.355	0.0362616	0.0340834	0.480294	0.846289	0.977719
T3_PLT	Medication_use_antiglaucoma_preparations_and_miotics	MR Egger	3	-0.324171	0.271972	0.444398	MR Egger	0.855504	1	0.355	0.0362616	0.0340834	0.480294		0.977719
T3_PLT	Medication_use_antiglaucoma_preparations_and_miotics	Simple mode	3	-0.0144138	0.074618	0.864666	MR Egger	0.855504	1	0.355	0.0362616	0.0340834	0.480294		0.977719
T3_PLT	Medication_use_antiglaucoma_preparations_and_miotics	Weighted median	3	-0.042366	0.0506183	0.40261	MR Egger	0.855504	1	0.355	0.0362616	0.0340834	0.480294		0.977719
T3_PLT	Medication_use_antiglaucoma_preparations_and_miotics	Weighted mode	3	-0.0606633	0.0679774	0.466342	MR Egger	0.855504	1	0.355	0.0362616	0.0340834	0.480294		0.977719
T3_PLT	Medication_use_antihypertensives	Wald ratio	1	0.103114	0.0502993	0.0403644									0
T3_PLT	Medication_use_antithrombotic_agents	Inverse variance weighted	11	0.147269	0.0522986	0.00486361	MR Egger	2.56972	9	0.978949	0.00807776	0.0118504	0.512621	0.149059	0.972322
T3_PLT	Medication_use_antithrombotic_agents	MR Egger	11	0.0201687	0.193657	0.919337	MR Egger	2.56972	9	0.978949	0.00807776	0.0118504	0.512621		0.972322
T3_PLT	Medication_use_antithrombotic_agents	Simple mode	11	0.222084	0.10857	0.0680148	MR Egger	2.56972	9	0.978949	0.00807776	0.0118504	0.512621		0.972322
T3_PLT	Medication_use_antithrombotic_agents	Weighted median	11	0.148021	0.0698138	0.0339867	MR Egger	2.56972	9	0.978949	0.00807776	0.0118504	0.512621		0.972322
T3_PLT	Medication_use_antithrombotic_agents	Weighted mode	11	0.0678775	0.0860417	0.448475	MR Egger	2.56972	9	0.978949	0.00807776	0.0118504	0.512621		0.972322
T3_PLT	Medication_use_beta_blocking_agents	Inverse variance weighted	4	0.0432676	0.0645757	0.50284	Inverse variance weighted	4.7013	3	0.195023	0.0805706	0.0399239	0.181062	0.905718	0.972545
T3_PLT	Medication_use_beta_blocking_agents	MR Egger	4	-1.08656	0.562217	0.192988	Inverse variance weighted	4.7013	3	0.195023	0.0805706	0.0399239	0.181062		0.972545
T3_PLT	Medication_use_beta_blocking_agents	Simple mode	4	-0.00115428	0.107832	0.992131	Inverse variance weighted	4.7013	3	0.195023	0.0805706	0.0399239	0.181062		0.972545
T3_PLT	Medication_use_beta_blocking_agents	Weighted median	4	-0.0142559	0.0636275	0.822717	Inverse variance weighted	4.7013	3	0.195023	0.0805706	0.0399239	0.181062		0.972545
T3_PLT	Medication_use_beta_blocking_agents	Weighted mode	4	-0.0233479	0.0696432	0.75951	Inverse variance weighted	4.7013	3	0.195023	0.0805706	0.0399239	0.181062		0.972545
T3_PLT	Medication_use_calcium_channel_blockers	Inverse variance weighted	18	-0.0510248	0.0331808	0.124102	Inverse variance weighted	19.2478	17	0.314495	0.013192	0.00873262	0.150371	0.60165	0.979403
T3_PLT	Medication_use_calcium_channel_blockers	MR Egger	18	-0.254975	0.138747	0.0847485	Inverse variance weighted	19.2478	17	0.314495	0.013192	0.00873262	0.150371		0.979403
T3_PLT	Medication_use_calcium_channel_blockers	Simple mode	18	-0.0645312	0.0783011	0.421272	Inverse variance weighted	19.2478	17	0.314495	0.013192	0.00873262	0.150371		0.979403
T3_PLT	Medication_use_calcium_channel_blockers	Weighted median	18	-0.0637745	0.0444474	0.151336	Inverse variance weighted	19.2478	17	0.314495	0.013192	0.00873262	0.150371		0.979403
T3_PLT	Medication_use_calcium_channel_blockers	Weighted mode	18	-0.0946396	0.0612136	0.140504	Inverse variance weighted	19.2478	17	0.314495	0.013192	0.00873262	0.150371		0.979403
T3_PLT	Medication_use_diuretics	Wald ratio	1	0.640673	0.123795	2.27597e-07									0
T3_PLT	Medication_use_drugs_used_in_diabetes	Inverse variance weighted	69	0.00970351	0.0159011	0.541701	MR Egger	115.127	67	0.000234228	-0.00119844	0.00363585	0.742718	0.909824	0.986552
T3_PLT	Medication_use_drugs_used_in_diabetes	MR Egger	69	0.0212228	0.0384386	0.582702	MR Egger	115.127	67	0.000234228	-0.00119844	0.00363585	0.742718		0.986552
T3_PLT	Medication_use_drugs_used_in_diabetes	Simple mode	69	0.0195505	0.0336316	0.562951	MR Egger	115.127	67	0.000234228	-0.00119844	0.00363585	0.742718		0.986552
T3_PLT	Medication_use_drugs_used_in_diabetes	Weighted median	69	0.00202735	0.01926	0.916168	MR Egger	115.127	67	0.000234228	-0.00119844	0.00363585	0.742718		0.986552
T3_PLT	Medication_use_drugs_used_in_diabetes	Weighted mode	69	0.012916	0.0223415	0.565095	MR Egger	115.127	67	0.000234228	-0.00119844	0.00363585	0.742718		0.986552
T3_PLT	Medication_use_HMG_CoA_reductase_inhibitors	Inverse variance weighted	52	-0.0340645	0.021634	0.115353	Inverse variance weighted	107.394	51	6.72229e-06	0.0105424	0.00479556	0.0325795	0.587331	0.990172
T3_PLT	Medication_use_HMG_CoA_reductase_inhibitors	MR Egger	52	-0.120299	0.0444302	0.00925111	Inverse variance weighted	107.394	51	6.72229e-06	0.0105424	0.00479556	0.0325795		0.990172
T3_PLT	Medication_use_HMG_CoA_reductase_inhibitors	Simple mode	52	-0.0833939	0.0623135	0.186736	Inverse variance weighted	107.394	51	6.72229e-06	0.0105424	0.00479556	0.0325795		0.990172
T3_PLT	Medication_use_HMG_CoA_reductase_inhibitors	Weighted median	52	-0.0453179	0.0261327	0.0828921	Inverse variance weighted	107.394	51	6.72229e-06	0.0105424	0.00479556	0.0325795		0.990172
T3_PLT	Medication_use_HMG_CoA_reductase_inhibitors	Weighted mode	52	-0.0428849	0.0402292	0.291438	Inverse variance weighted	107.394	51	6.72229e-06	0.0105424	0.00479556	0.0325795		0.990172
T3_PLT	Medication_use_immunosuppressants	Inverse variance weighted	5	0.084291	0.0247725	0.000667463	MR Egger	2.38821	3	0.495833	0.00987119	0.0192453	0.64339	0.042549	0.983468
T3_PLT	Medication_use_immunosuppressants	MR Egger	5	0.0328768	0.103255	0.771057	MR Egger	2.38821	3	0.495833	0.00987119	0.0192453	0.64339		0.983468
T3_PLT	Medication_use_immunosuppressants	Simple mode	5	0.0821407	0.0444551	0.138354	MR Egger	2.38821	3	0.495833	0.00987119	0.0192453	0.64339		0.983468
T3_PLT	Medication_use_immunosuppressants	Weighted median	5	0.0880699	0.0311681	0.00471864	MR Egger	2.38821	3	0.495833	0.00987119	0.0192453	0.64339		0.983468
T3_PLT	Medication_use_immunosuppressants	Weighted mode	5	0.0863837	0.0399114	0.096414	MR Egger	2.38821	3	0.495833	0.00987119	0.0192453	0.64339		0.983468
T3_PLT	Medication_use_salicylic_acid_and_derivatives	Inverse variance weighted	13	0.0338441	0.0460372	0.46225	Inverse variance weighted	14.0308	12	0.298743	-0.0100474	0.00928567	0.302387	0.889231	0.975447
T3_PLT	Medication_use_salicylic_acid_and_derivatives	MR Egger	13	0.187587	0.149259	0.234863	Inverse variance weighted	14.0308	12	0.298743	-0.0100474	0.00928567	0.302387		0.975447
T3_PLT	Medication_use_salicylic_acid_and_derivatives	Simple mode	13	0.123682	0.110671	0.285629	Inverse variance weighted	14.0308	12	0.298743	-0.0100474	0.00928567	0.302387		0.975447
T3_PLT	Medication_use_salicylic_acid_and_derivatives	Weighted median	13	0.0672646	0.0611248	0.271137	Inverse variance weighted	14.0308	12	0.298743	-0.0100474	0.00928567	0.302387		0.975447
T3_PLT	Medication_use_salicylic_acid_and_derivatives	Weighted mode	13	0.0823111	0.072427	0.277946	Inverse variance weighted	14.0308	12	0.298743	-0.0100474	0.00928567	0.302387		0.975447
T3_PLT	Medication_use_thyroid_preparations	Inverse variance weighted	3	0.0373703	0.0347445	0.282119	Inverse variance weighted	2.80389	2	0.246118	-0.0409534	0.0247554	0.346133	0.783517	0.984061
T3_PLT	Medication_use_thyroid_preparations	MR Egger	3	0.293598	0.157639	0.313692	Inverse variance weighted	2.80389	2	0.246118	-0.0409534	0.0247554	0.346133		0.984061
T3_PLT	Medication_use_thyroid_preparations	Simple mode	3	0.0467722	0.041885	0.380288	Inverse variance weighted	2.80389	2	0.246118	-0.0409534	0.0247554	0.346133		0.984061
T3_PLT	Medication_use_thyroid_preparations	Weighted median	3	0.0329083	0.0339454	0.332321	Inverse variance weighted	2.80389	2	0.246118	-0.0409534	0.0247554	0.346133		0.984061
T3_PLT	Medication_use_thyroid_preparations	Weighted mode	3	0.0311444	0.0351881	0.469484	Inverse variance weighted	2.80389	2	0.246118	-0.0409534	0.0247554	0.346133		0.984061
T3_PLT	Medication_use_vasodilators_used_in_cardiac_diseases	Inverse variance weighted	13	0.0552396	0.0276588	0.0458053	MR Egger	10.955	11	0.447039	0.000680924	0.0089022	0.940403	0.419622	0.979465
T3_PLT	Medication_use_vasodilators_used_in_cardiac_diseases	MR Egger	13	0.048219	0.0958627	0.624883	MR Egger	10.955	11	0.447039	0.000680924	0.0089022	0.940403		0.979465
T3_PLT	Medication_use_vasodilators_used_in_cardiac_diseases	Simple mode	13	0.03502	0.0619447	0.582256	MR Egger	10.955	11	0.447039	0.000680924	0.0089022	0.940403		0.979465
T3_PLT	Medication_use_vasodilators_used_in_cardiac_diseases	Weighted median	13	0.0434399	0.03968	0.273623	MR Egger	10.955	11	0.447039	0.000680924	0.0089022	0.940403		0.979465
T3_PLT	Medication_use_vasodilators_used_in_cardiac_diseases	Weighted mode	13	0.03502	0.0489391	0.487939	MR Egger	10.955	11	0.447039	0.000680924	0.0089022	0.940403		0.979465
T3_PLT	Myocardial_infarction	Inverse variance weighted	48	-0.0209204	0.0149609	0.162012	MR Egger	66.1085	46	0.0275315	-0.000885251	0.00556017	0.874198	0.654209	0.980529
T3_PLT	Myocardial_infarction	MR Egger	48	-0.0130378	0.0517666	0.802274	MR Egger	66.1085	46	0.0275315	-0.000885251	0.00556017	0.874198		0.980529
T3_PLT	Myocardial_infarction	Simple mode	48	0.0179892	0.0419088	0.669706	MR Egger	66.1085	46	0.0275315	-0.000885251	0.00556017	0.874198		0.980529
T3_PLT	Myocardial_infarction	Weighted median	48	0.0129096	0.019864	0.515758	MR Egger	66.1085	46	0.0275315	-0.000885251	0.00556017	0.874198		0.980529
T3_PLT	Myocardial_infarction	Weighted mode	48	0.0264877	0.0268184	0.328371	MR Egger	66.1085	46	0.0275315	-0.000885251	0.00556017	0.874198		0.980529
T3_PLT	Peripheral_artery_disease	Inverse variance weighted	2	0.117583	0.0548914	0.032186	Inverse variance weighted	0.275139	1	0.599905				0.380529	0
T3_PLT	Pneumonia	Wald ratio	1	0.0889529	0.125581	0.478738									1
T3_PLT	Pollinosis	Inverse variance weighted	3	-0.0356357	0.121459	0.769219	MR Egger	3.31148	1	0.0687973	0.0437315	0.114959	0.768585	0.960514	0.977215
T3_PLT	Pollinosis	MR Egger	3	-0.490493	1.20643	0.754167	MR Egger	3.31148	1	0.0687973	0.0437315	0.114959	0.768585		0.977215
T3_PLT	Pollinosis	Simple mode	3	-0.0202334	0.121871	0.883405	MR Egger	3.31148	1	0.0687973	0.0437315	0.114959	0.768585		0.977215
T3_PLT	Pollinosis	Weighted median	3	-0.0482301	0.0938736	0.607408	MR Egger	3.31148	1	0.0687973	0.0437315	0.114959	0.768585		0.977215
T3_PLT	Pollinosis	Weighted mode	3	-0.0607434	0.084411	0.546491	MR Egger	3.31148	1	0.0687973	0.0437315	0.114959	0.768585		0.977215
T3_PLT	Pulmonary_tuberculosis	Wald ratio	1	-0.456449	0.461222	0.322345									0
T3_PLT	Pyelonephritis	Wald ratio	1	0.0317732	0.0302145	0.292989									0
T3_PLT	Rheumatoid_arthritis	Inverse variance weighted	11	0.00246803	0.0292535	0.932765	MR Egger	18.2955	9	0.0318965	0.0047015	0.0125338	0.716268	0.990751	0.985793
T3_PLT	Rheumatoid_arthritis	MR Egger	11	-0.0256939	0.0810726	0.758529	MR Egger	18.2955	9	0.0318965	0.0047015	0.0125338	0.716268		0.985793
T3_PLT	Rheumatoid_arthritis	Simple mode	11	0.0406967	0.0363281	0.288788	MR Egger	18.2955	9	0.0318965	0.0047015	0.0125338	0.716268		0.985793
T3_PLT	Rheumatoid_arthritis	Weighted median	11	0.0299825	0.0300913	0.319064	MR Egger	18.2955	9	0.0318965	0.0047015	0.0125338	0.716268		0.985793
T3_PLT	Rheumatoid_arthritis	Weighted mode	11	0.0303564	0.0297615	0.331776	MR Egger	18.2955	9	0.0318965	0.0047015	0.0125338	0.716268		0.985793
T3_PLT	Stable_angina_pectoris	Inverse variance weighted	27	0.030601	0.022316	0.170295	MR Egger	32.4252	25	0.146073	-0.00198031	0.00775145	0.800446	0.660031	0.978484
T3_PLT	Stable_angina_pectoris	MR Egger	27	0.0508037	0.0822803	0.542524	MR Egger	32.4252	25	0.146073	-0.00198031	0.00775145	0.800446		0.978484
T3_PLT	Stable_angina_pectoris	Simple mode	27	0.0598648	0.0542431	0.27986	MR Egger	32.4252	25	0.146073	-0.00198031	0.00775145	0.800446		0.978484
T3_PLT	Stable_angina_pectoris	Weighted median	27	0.0412048	0.0307138	0.179734	MR Egger	32.4252	25	0.146073	-0.00198031	0.00775145	0.800446		0.978484
T3_PLT	Stable_angina_pectoris	Weighted mode	27	0.0554911	0.0362274	0.137665	MR Egger	32.4252	25	0.146073	-0.00198031	0.00775145	0.800446		0.978484
T3_PLT	Type_2_diabetes	Inverse variance weighted	120	0.0393738	0.0122287	0.00128285	Inverse variance weighted	203.293	119	2.36932e-06	0.00445912	0.00260233	0.0892438	0.0633178	0.987696
T3_PLT	Type_2_diabetes	MR Egger	120	-0.00302891	0.0275593	0.912671	Inverse variance weighted	203.293	119	2.36932e-06	0.00445912	0.00260233	0.0892438		0.987696
T3_PLT	Type_2_diabetes	Simple mode	120	0.0416622	0.0308295	0.17914	Inverse variance weighted	203.293	119	2.36932e-06	0.00445912	0.00260233	0.0892438		0.987696
T3_PLT	Type_2_diabetes	Weighted median	120	0.0435017	0.0152874	0.00443295	Inverse variance weighted	203.293	119	2.36932e-06	0.00445912	0.00260233	0.0892438		0.987696
T3_PLT	Type_2_diabetes	Weighted mode	120	0.0317635	0.018967	0.0966248	Inverse variance weighted	203.293	119	2.36932e-06	0.00445912	0.00260233	0.0892438		0.987696
T3_PLT	Unstable_angina_pectoris	Inverse variance weighted	7	0.0870803	0.0262763	0.000919647	Inverse variance weighted	12.0274	6	0.0613607	-0.0246747	0.0110338	0.0755674	0.0523333	0.979301
T3_PLT	Unstable_angina_pectoris	MR Egger	7	0.247329	0.0744929	0.0210045	Inverse variance weighted	12.0274	6	0.0613607	-0.0246747	0.0110338	0.0755674		0.979301
T3_PLT	Unstable_angina_pectoris	Simple mode	7	0.0376459	0.0401617	0.384753	Inverse variance weighted	12.0274	6	0.0613607	-0.0246747	0.0110338	0.0755674		0.979301
T3_PLT	Unstable_angina_pectoris	Weighted median	7	0.0589893	0.027658	0.0329405	Inverse variance weighted	12.0274	6	0.0613607	-0.0246747	0.0110338	0.0755674		0.979301
T3_PLT	Unstable_angina_pectoris	Weighted mode	7	0.0457037	0.0369367	0.262183	Inverse variance weighted	12.0274	6	0.0613607	-0.0246747	0.0110338	0.0755674		0.979301
T3_PLT	Urolithiasis	Inverse variance weighted	15	0.0532919	0.0277896	0.0551502	Inverse variance weighted	27.72	14	0.015495	-0.014381	0.0166876	0.404426	0.457567	0.976905
T3_PLT	Urolithiasis	MR Egger	15	0.176584	0.14579	0.247371	Inverse variance weighted	27.72	14	0.015495	-0.014381	0.0166876	0.404426		0.976905
T3_PLT	Urolithiasis	Simple mode	15	0.10473	0.0646595	0.127593	Inverse variance weighted	27.72	14	0.015495	-0.014381	0.0166876	0.404426		0.976905
T3_PLT	Urolithiasis	Weighted median	15	0.0802962	0.0306212	0.00873536	Inverse variance weighted	27.72	14	0.015495	-0.014381	0.0166876	0.404426		0.976905
T3_PLT	Urolithiasis	Weighted mode	15	0.106255	0.0457285	0.0357131	Inverse variance weighted	27.72	14	0.015495	-0.014381	0.0166876	0.404426		0.976905
T3_PLT	Urticaria	Inverse variance weighted	2	-0.00914941	0.163038	0.955248	Inverse variance weighted	7.27919	1	0.00697579				0.993058	0.915403
T3_PLT	Uterine_fibroids	Inverse variance weighted	18	0.0349365	0.0179764	0.0519603	MR Egger	20.5226	16	0.1976	0.000213751	0.00538178	0.96881	0.442486	0.984551
T3_PLT	Uterine_fibroids	MR Egger	18	0.0333269	0.0445619	0.465384	MR Egger	20.5226	16	0.1976	0.000213751	0.00538178	0.96881		0.984551
T3_PLT	Uterine_fibroids	Simple mode	18	-0.00342947	0.0355199	0.924212	MR Egger	20.5226	16	0.1976	0.000213751	0.00538178	0.96881		0.984551
T3_PLT	Uterine_fibroids	Weighted median	18	0.0400634	0.0229156	0.080412	MR Egger	20.5226	16	0.1976	0.000213751	0.00538178	0.96881		0.984551
T3_PLT	Uterine_fibroids	Weighted mode	18	0.0384693	0.0270891	0.173657	MR Egger	20.5226	16	0.1976	0.000213751	0.00538178	0.96881		0.984551
T3_PLT	Ventricular_arrhythmia	Wald ratio	1	-0.0219114	0.0266373	0.410747									1
Tb_po	Angina_pectoris	Inverse variance weighted	18	0.144188	0.0631691	0.0224554	MR Egger	9.19104	16	0.905338	-0.0054559	0.0250784	0.830527	0.321697	0.977548
Tb_po	Angina_pectoris	MR Egger	18	0.196555	0.248859	0.441178	MR Egger	9.19104	16	0.905338	-0.0054559	0.0250784	0.830527		0.977548
Tb_po	Angina_pectoris	Simple mode	18	0.0871109	0.12344	0.489936	MR Egger	9.19104	16	0.905338	-0.0054559	0.0250784	0.830527		0.977548
Tb_po	Angina_pectoris	Weighted median	18	0.129296	0.0873156	0.138663	MR Egger	9.19104	16	0.905338	-0.0054559	0.0250784	0.830527		0.977548
Tb_po	Angina_pectoris	Weighted mode	18	0.13887	0.107496	0.21369	MR Egger	9.19104	16	0.905338	-0.0054559	0.0250784	0.830527		0.977548
Tb_po	Asthma	Inverse variance weighted	22	-0.0372519	0.0739688	0.614531	Inverse variance weighted	36.2955	21	0.0202513	0.0454126	0.0297345	0.142355	0.931019	0.982541
Tb_po	Asthma	MR Egger	22	-0.467896	0.29095	0.123471	Inverse variance weighted	36.2955	21	0.0202513	0.0454126	0.0297345	0.142355		0.982541
Tb_po	Asthma	Simple mode	22	0.00082475	0.169453	0.996163	Inverse variance weighted	36.2955	21	0.0202513	0.0454126	0.0297345	0.142355		0.982541
Tb_po	Asthma	Weighted median	22	-0.0362611	0.0871757	0.677444	Inverse variance weighted	36.2955	21	0.0202513	0.0454126	0.0297345	0.142355		0.982541
Tb_po	Asthma	Weighted mode	22	-0.065607	0.153442	0.673318	Inverse variance weighted	36.2955	21	0.0202513	0.0454126	0.0297345	0.142355		0.982541
Tb_po	Atopic_dermatitis	Inverse variance weighted	15	0.0284229	0.0442023	0.520213	MR Egger	16.1894	13	0.239054	-0.0186856	0.038628	0.636622	0.906003	0.98134
Tb_po	Atopic_dermatitis	MR Egger	15	0.123614	0.201968	0.551061	MR Egger	16.1894	13	0.239054	-0.0186856	0.038628	0.636622		0.98134
Tb_po	Atopic_dermatitis	Simple mode	15	-0.00845263	0.0760858	0.913119	MR Egger	16.1894	13	0.239054	-0.0186856	0.038628	0.636622		0.98134
Tb_po	Atopic_dermatitis	Weighted median	15	0.00278416	0.0525492	0.957746	MR Egger	16.1894	13	0.239054	-0.0186856	0.038628	0.636622		0.98134
Tb_po	Atopic_dermatitis	Weighted mode	15	-0.000118071	0.061776	0.998502	MR Egger	16.1894	13	0.239054	-0.0186856	0.038628	0.636622		0.98134
Tb_po	Atrial_fibrillation	Inverse variance weighted	10	-0.007082	0.0276169	0.797613	MR Egger	7.19408	8	0.515845	0.0168396	0.0200686	0.425772	0.964045	0.991383
Tb_po	Atrial_fibrillation	MR Egger	10	-0.050652	0.0588119	0.414165	MR Egger	7.19408	8	0.515845	0.0168396	0.0200686	0.425772		0.991383
Tb_po	Atrial_fibrillation	Simple mode	10	0.00400863	0.0503947	0.93834	MR Egger	7.19408	8	0.515845	0.0168396	0.0200686	0.425772		0.991383
Tb_po	Atrial_fibrillation	Weighted median	10	-0.0115908	0.0326047	0.722219	MR Egger	7.19408	8	0.515845	0.0168396	0.0200686	0.425772		0.991383
Tb_po	Atrial_fibrillation	Weighted mode	10	-0.00945165	0.0351471	0.794056	MR Egger	7.19408	8	0.515845	0.0168396	0.0200686	0.425772		0.991383
Tb_po	Breast_cancer	Inverse variance weighted	7	-0.0240903	0.051695	0.641209	Inverse variance weighted	4.78661	6	0.571459	-0.0711706	0.0407869	0.141442	0.940995	0.987043
Tb_po	Breast_cancer	MR Egger	7	0.391592	0.243766	0.16909	Inverse variance weighted	4.78661	6	0.571459	-0.0711706	0.0407869	0.141442		0.987043
Tb_po	Breast_cancer	Simple mode	7	0.00966675	0.0857108	0.913881	Inverse variance weighted	4.78661	6	0.571459	-0.0711706	0.0407869	0.141442		0.987043
Tb_po	Breast_cancer	Weighted median	7	0.00765455	0.062725	0.902872	Inverse variance weighted	4.78661	6	0.571459	-0.0711706	0.0407869	0.141442		0.987043
Tb_po	Breast_cancer	Weighted mode	7	0.0142723	0.0769818	0.859025	Inverse variance weighted	4.78661	6	0.571459	-0.0711706	0.0407869	0.141442		0.987043
Tb_po	Cataracts	Inverse variance weighted	2	-0.465504	0.226793	0.0401162	Inverse variance weighted	0.0415513	1	0.838478				0.408533	0.981069
Tb_po	Cerebral_aneurysm	Inverse variance weighted	4	0.0256292	0.0663927	0.699478	MR Egger	0.806618	2	0.668106	0.0259802	0.0676364	0.737885	0.948118	0.982616
Tb_po	Cerebral_aneurysm	MR Egger	4	-0.110174	0.359727	0.78834	MR Egger	0.806618	2	0.668106	0.0259802	0.0676364	0.737885		0.982616
Tb_po	Cerebral_aneurysm	Simple mode	4	0.0799318	0.112516	0.528699	MR Egger	0.806618	2	0.668106	0.0259802	0.0676364	0.737885		0.982616
Tb_po	Cerebral_aneurysm	Weighted median	4	0.0394441	0.0766082	0.606636	MR Egger	0.806618	2	0.668106	0.0259802	0.0676364	0.737885		0.982616
Tb_po	Cerebral_aneurysm	Weighted mode	4	0.0827367	0.101731	0.475601	MR Egger	0.806618	2	0.668106	0.0259802	0.0676364	0.737885		0.982616
Tb_po	Cholelithiasis	Inverse variance weighted	16	0.105886	0.0492879	0.0316884	MR Egger	12.5149	14	0.565026	-0.0129401	0.0145565	0.389046	0.37742	0.980075
Tb_po	Cholelithiasis	MR Egger	16	0.189963	0.106651	0.096586	MR Egger	12.5149	14	0.565026	-0.0129401	0.0145565	0.389046		0.980075
Tb_po	Cholelithiasis	Simple mode	16	0.206099	0.110212	0.0811245	MR Egger	12.5149	14	0.565026	-0.0129401	0.0145565	0.389046		0.980075
Tb_po	Cholelithiasis	Weighted median	16	0.146153	0.070492	0.0381413	MR Egger	12.5149	14	0.565026	-0.0129401	0.0145565	0.389046		0.980075
Tb_po	Cholelithiasis	Weighted mode	16	0.189684	0.0812046	0.0337923	MR Egger	12.5149	14	0.565026	-0.0129401	0.0145565	0.389046		0.980075
Tb_po	Chronic_heart_failure	Wald ratio	1	-0.112917	0.384333	0.76891									0
Tb_po	Chronic_hepatitis_B_infection	Inverse variance weighted	7	0.31946	0.134176	0.0172704	Inverse variance weighted	11.3749	6	0.0774582	-0.253063	0.123674	0.0961062	0.286085	0.984672
Tb_po	Chronic_hepatitis_B_infection	MR Egger	7	0.962544	0.332462	0.03398	Inverse variance weighted	11.3749	6	0.0774582	-0.253063	0.123674	0.0961062		0.984672
Tb_po	Chronic_hepatitis_B_infection	Simple mode	7	0.0259904	0.254324	0.921932	Inverse variance weighted	11.3749	6	0.0774582	-0.253063	0.123674	0.0961062		0.984672
Tb_po	Chronic_hepatitis_B_infection	Weighted median	7	0.35268	0.155985	0.0237598	Inverse variance weighted	11.3749	6	0.0774582	-0.253063	0.123674	0.0961062		0.984672
Tb_po	Chronic_hepatitis_B_infection	Weighted mode	7	0.633768	0.211232	0.0239976	Inverse variance weighted	11.3749	6	0.0774582	-0.253063	0.123674	0.0961062		0.984672
Tb_po	Chronic_hepatitis_C_infection	Inverse variance weighted	2	0.566874	0.383586	0.139454	Inverse variance weighted	1.96513	1	0.160966				0.632183	0.993038
Tb_po	Chronic_obstructive_pulmonary_disease	Inverse variance weighted	8	0.0980394	0.0554026	0.0767969	Inverse variance weighted	7.0197	7	0.426832	0.0499825	0.0388293	0.245436	0.511966	0.983226
Tb_po	Chronic_obstructive_pulmonary_disease	MR Egger	8	-0.159175	0.207337	0.471781	Inverse variance weighted	7.0197	7	0.426832	0.0499825	0.0388293	0.245436		0.983226
Tb_po	Chronic_obstructive_pulmonary_disease	Simple mode	8	0.121051	0.113005	0.319617	Inverse variance weighted	7.0197	7	0.426832	0.0499825	0.0388293	0.245436		0.983226
Tb_po	Chronic_obstructive_pulmonary_disease	Weighted median	8	0.141382	0.0755228	0.0611999	Inverse variance weighted	7.0197	7	0.426832	0.0499825	0.0388293	0.245436		0.983226
Tb_po	Chronic_obstructive_pulmonary_disease	Weighted mode	8	0.14455	0.0965713	0.178102	Inverse variance weighted	7.0197	7	0.426832	0.0499825	0.0388293	0.245436		0.983226
Tb_po	Chronic_sinusitis	Inverse variance weighted	5	-0.0167334	0.0805663	0.835466	MR Egger	3.48954	3	0.322122	0.0138899	0.0392356	0.746749	0.967456	0.857889
Tb_po	Chronic_sinusitis	MR Egger	5	-0.0507897	0.129633	0.721382	MR Egger	3.48954	3	0.322122	0.0138899	0.0392356	0.746749		0.857889
Tb_po	Chronic_sinusitis	Simple mode	5	0.0755067	0.138898	0.615588	MR Egger	3.48954	3	0.322122	0.0138899	0.0392356	0.746749		0.857889
Tb_po	Chronic_sinusitis	Weighted median	5	-0.0252816	0.0884083	0.774906	MR Egger	3.48954	3	0.322122	0.0138899	0.0392356	0.746749		0.857889
Tb_po	Chronic_sinusitis	Weighted mode	5	-0.0152299	0.0820001	0.861694	MR Egger	3.48954	3	0.322122	0.0138899	0.0392356	0.746749		0.857889
Tb_po	Cirrhosis	Inverse variance weighted	3	-0.146258	0.0802192	0.0682694	MR Egger	2.51363	1	0.112866	0.0898493	0.192606	0.722126	0.499575	0.986989
Tb_po	Cirrhosis	MR Egger	3	-0.515392	0.797949	0.634908	MR Egger	2.51363	1	0.112866	0.0898493	0.192606	0.722126		0.986989
Tb_po	Cirrhosis	Simple mode	3	-0.157182	0.0668703	0.143133	MR Egger	2.51363	1	0.112866	0.0898493	0.192606	0.722126		0.986989
Tb_po	Cirrhosis	Weighted median	3	-0.155237	0.069397	0.0252907	MR Egger	2.51363	1	0.112866	0.0898493	0.192606	0.722126		0.986989
Tb_po	Cirrhosis	Weighted mode	3	-0.154011	0.0708359	0.16173	MR Egger	2.51363	1	0.112866	0.0898493	0.192606	0.722126		0.986989
Tb_po	Colon_polyp	Wald ratio	1	-0.143786	0.105527	0.173024									1
Tb_po	Colorectal_cancer	Inverse variance weighted	14	-0.0261591	0.0739536	0.723546	Inverse variance weighted	22.7298	13	0.0450355	-0.0759545	0.0526835	0.174968	0.955018	0.981674
Tb_po	Colorectal_cancer	MR Egger	14	0.526338	0.389756	0.201796	Inverse variance weighted	22.7298	13	0.0450355	-0.0759545	0.0526835	0.174968		0.981674
Tb_po	Colorectal_cancer	Simple mode	14	-0.037915	0.157914	0.813998	Inverse variance weighted	22.7298	13	0.0450355	-0.0759545	0.0526835	0.174968		0.981674
Tb_po	Colorectal_cancer	Weighted median	14	-0.00401258	0.0836765	0.961753	Inverse variance weighted	22.7298	13	0.0450355	-0.0759545	0.0526835	0.174968		0.981674
Tb_po	Colorectal_cancer	Weighted mode	14	-0.0170889	0.145289	0.908166	Inverse variance weighted	22.7298	13	0.0450355	-0.0759545	0.0526835	0.174968		0.981674
Tb_po	Endometriosis	Inverse variance weighted	2	-0.0305955	0.0843193	0.716715	Inverse variance weighted	1.20786	1	0.271757				0.953497	0.983924
Tb_po	Gastric_cancer	Inverse variance weighted	7	0.0639437	0.0601394	0.287665	MR Egger	5.95886	5	0.310243	0.0241386	0.0296372	0.452408	0.786413	0.988145
Tb_po	Gastric_cancer	MR Egger	7	-0.0645119	0.16943	0.719023	MR Egger	5.95886	5	0.310243	0.0241386	0.0296372	0.452408		0.988145
Tb_po	Gastric_cancer	Simple mode	7	0.131361	0.098679	0.231471	MR Egger	5.95886	5	0.310243	0.0241386	0.0296372	0.452408		0.988145
Tb_po	Gastric_cancer	Weighted median	7	0.0868678	0.0654172	0.18421	MR Egger	5.95886	5	0.310243	0.0241386	0.0296372	0.452408		0.988145
Tb_po	Gastric_cancer	Weighted mode	7	0.0996225	0.0647938	0.175079	MR Egger	5.95886	5	0.310243	0.0241386	0.0296372	0.452408		0.988145
Tb_po	Gastric_ulcer	Inverse variance weighted	4	0.0762445	0.123904	0.538322	MR Egger	0.710505	2	0.700997	-0.00982082	0.0593908	0.883864	0.909824	0.471871
Tb_po	Gastric_ulcer	MR Egger	4	0.178901	0.633051	0.804045	MR Egger	0.710505	2	0.700997	-0.00982082	0.0593908	0.883864		0.471871
Tb_po	Gastric_ulcer	Simple mode	4	0.0876872	0.171171	0.643786	MR Egger	0.710505	2	0.700997	-0.00982082	0.0593908	0.883864		0.471871
Tb_po	Gastric_ulcer	Weighted median	4	0.0958189	0.145907	0.511365	MR Egger	0.710505	2	0.700997	-0.00982082	0.0593908	0.883864		0.471871
Tb_po	Gastric_ulcer	Weighted mode	4	0.111372	0.161762	0.540605	MR Egger	0.710505	2	0.700997	-0.00982082	0.0593908	0.883864		0.471871
Tb_po	Glaucoma	Inverse variance weighted	9	-0.136113	0.0689651	0.0484211	Inverse variance weighted	7.4548	8	0.488449	0.072949	0.0384144	0.0993515	0.430715	0.9792
Tb_po	Glaucoma	MR Egger	9	-0.711602	0.310796	0.0558395	Inverse variance weighted	7.4548	8	0.488449	0.072949	0.0384144	0.0993515		0.9792
Tb_po	Glaucoma	Simple mode	9	-0.0446793	0.153237	0.778033	Inverse variance weighted	7.4548	8	0.488449	0.072949	0.0384144	0.0993515		0.9792
Tb_po	Glaucoma	Weighted median	9	-0.0631474	0.0983364	0.520771	Inverse variance weighted	7.4548	8	0.488449	0.072949	0.0384144	0.0993515		0.9792
Tb_po	Glaucoma	Weighted mode	9	-0.0140322	0.165242	0.934412	Inverse variance weighted	7.4548	8	0.488449	0.072949	0.0384144	0.0993515		0.9792
Tb_po	Graves_disease	Inverse variance weighted	12	0.64098	0.0651572	7.76578e-23	MR Egger	24.9669	10	0.00540866	-0.0187551	0.0600471	0.761197	4.17367e-20	0.98021
Tb_po	Graves_disease	MR Egger	12	0.726818	0.283111	0.0280224	MR Egger	24.9669	10	0.00540866	-0.0187551	0.0600471	0.761197		0.98021
Tb_po	Graves_disease	Simple mode	12	0.611977	0.100222	7.66919e-05	MR Egger	24.9669	10	0.00540866	-0.0187551	0.0600471	0.761197		0.98021
Tb_po	Graves_disease	Weighted median	12	0.658202	0.0753458	2.42048e-18	MR Egger	24.9669	10	0.00540866	-0.0187551	0.0600471	0.761197		0.98021
Tb_po	Graves_disease	Weighted mode	12	0.694334	0.074952	1.57879e-06	MR Egger	24.9669	10	0.00540866	-0.0187551	0.0600471	0.761197		0.98021
Tb_po	Hepatic_cancer	Inverse variance weighted	3	0.053584	0.322923	0.868209	Inverse variance weighted	18.8514	2	8.06256e-05	-0.238744	0.232587	0.491684	0.975401	0.979978
Tb_po	Hepatic_cancer	MR Egger	3	1.16806	1.13153	0.489889	Inverse variance weighted	18.8514	2	8.06256e-05	-0.238744	0.232587	0.491684		0.979978
Tb_po	Hepatic_cancer	Simple mode	3	0.176393	0.212399	0.493621	Inverse variance weighted	18.8514	2	8.06256e-05	-0.238744	0.232587	0.491684		0.979978
Tb_po	Hepatic_cancer	Weighted median	3	0.00473157	0.11807	0.968034	Inverse variance weighted	18.8514	2	8.06256e-05	-0.238744	0.232587	0.491684		0.979978
Tb_po	Hepatic_cancer	Weighted mode	3	-0.0337908	0.118574	0.802461	Inverse variance weighted	18.8514	2	8.06256e-05	-0.238744	0.232587	0.491684		0.979978
Tb_po	Ischemic_stroke	Inverse variance weighted	4	-0.250399	0.165372	0.129986	Inverse variance weighted	2.27085	3	0.518128	0.070085	0.0583941	0.352939	0.613575	0.983728
Tb_po	Ischemic_stroke	MR Egger	4	-1.08881	0.717861	0.268606	Inverse variance weighted	2.27085	3	0.518128	0.070085	0.0583941	0.352939		0.983728
Tb_po	Ischemic_stroke	Simple mode	4	-0.333735	0.322915	0.377377	Inverse variance weighted	2.27085	3	0.518128	0.070085	0.0583941	0.352939		0.983728
Tb_po	Ischemic_stroke	Weighted median	4	-0.352651	0.205938	0.0868208	Inverse variance weighted	2.27085	3	0.518128	0.070085	0.0583941	0.352939		0.983728
Tb_po	Ischemic_stroke	Weighted mode	4	-0.431013	0.237229	0.166842	Inverse variance weighted	2.27085	3	0.518128	0.070085	0.0583941	0.352939		0.983728
Tb_po	Lung_cancer	Inverse variance weighted	6	0.0274792	0.0664425	0.679183	MR Egger	1.93499	4	0.747714	-0.00159544	0.0712499	0.983208	0.945435	0.965278
Tb_po	Lung_cancer	MR Egger	6	0.0377219	0.462225	0.938878	MR Egger	1.93499	4	0.747714	-0.00159544	0.0712499	0.983208		0.965278
Tb_po	Lung_cancer	Simple mode	6	0.139238	0.121819	0.304801	MR Egger	1.93499	4	0.747714	-0.00159544	0.0712499	0.983208		0.965278
Tb_po	Lung_cancer	Weighted median	6	0.0045534	0.0817953	0.955606	MR Egger	1.93499	4	0.747714	-0.00159544	0.0712499	0.983208		0.965278
Tb_po	Lung_cancer	Weighted mode	6	-0.0305882	0.109355	0.790898	MR Egger	1.93499	4	0.747714	-0.00159544	0.0712499	0.983208		0.965278
Tb_po	Medication_use_adrenergics_inhalants	Inverse variance weighted	2	0.438703	0.250458	0.0798415	Inverse variance weighted	0.00448338	1	0.946615				0.512193	0.984287
Tb_po	Medication_use_agents_acting_on_the_renin_angiotensin_system	Inverse variance weighted	13	-0.125927	0.165029	0.445427	MR Egger	20.4758	11	0.0392264	0.0675689	0.086753	0.452489	0.887368	0.975464
Tb_po	Medication_use_agents_acting_on_the_renin_angiotensin_system	MR Egger	13	-1.25745	1.46244	0.408232	MR Egger	20.4758	11	0.0392264	0.0675689	0.086753	0.452489		0.975464
Tb_po	Medication_use_agents_acting_on_the_renin_angiotensin_system	Simple mode	13	-0.232537	0.239903	0.351529	MR Egger	20.4758	11	0.0392264	0.0675689	0.086753	0.452489		0.975464
Tb_po	Medication_use_agents_acting_on_the_renin_angiotensin_system	Weighted median	13	-0.135237	0.17788	0.447093	MR Egger	20.4758	11	0.0392264	0.0675689	0.086753	0.452489		0.975464
Tb_po	Medication_use_agents_acting_on_the_renin_angiotensin_system	Weighted mode	13	-0.209121	0.210484	0.340068	MR Egger	20.4758	11	0.0392264	0.0675689	0.086753	0.452489		0.975464
Tb_po	Medication_use_antiglaucoma_preparations_and_miotics	Inverse variance weighted	3	-0.303316	0.133972	0.0235727	Inverse variance weighted	1.43824	2	0.487182	0.121772	0.104412	0.451233	0.331457	0.977719
Tb_po	Medication_use_antiglaucoma_preparations_and_miotics	MR Egger	3	-1.26136	0.832312	0.371322	Inverse variance weighted	1.43824	2	0.487182	0.121772	0.104412	0.451233		0.977719
Tb_po	Medication_use_antiglaucoma_preparations_and_miotics	Simple mode	3	-0.146654	0.221341	0.575747	Inverse variance weighted	1.43824	2	0.487182	0.121772	0.104412	0.451233		0.977719
Tb_po	Medication_use_antiglaucoma_preparations_and_miotics	Weighted median	3	-0.19778	0.158819	0.213016	Inverse variance weighted	1.43824	2	0.487182	0.121772	0.104412	0.451233		0.977719
Tb_po	Medication_use_antiglaucoma_preparations_and_miotics	Weighted mode	3	-0.145961	0.222401	0.579049	Inverse variance weighted	1.43824	2	0.487182	0.121772	0.104412	0.451233		0.977719
Tb_po	Medication_use_antihypertensives	Wald ratio	1	-0.070419	0.15509	0.64979									0
Tb_po	Medication_use_antithrombotic_agents	Inverse variance weighted	14	0.0857558	0.127342	0.500674	MR Egger	10.6936	12	0.555343	-0.0234735	0.0324652	0.483514	0.905718	0.975559
Tb_po	Medication_use_antithrombotic_agents	MR Egger	14	0.458568	0.531114	0.40484	MR Egger	10.6936	12	0.555343	-0.0234735	0.0324652	0.483514		0.975559
Tb_po	Medication_use_antithrombotic_agents	Simple mode	14	0.088163	0.266177	0.745757	MR Egger	10.6936	12	0.555343	-0.0234735	0.0324652	0.483514		0.975559
Tb_po	Medication_use_antithrombotic_agents	Weighted median	14	0.126661	0.175566	0.470635	MR Egger	10.6936	12	0.555343	-0.0234735	0.0324652	0.483514		0.975559
Tb_po	Medication_use_antithrombotic_agents	Weighted mode	14	0.0746586	0.203677	0.719848	MR Egger	10.6936	12	0.555343	-0.0234735	0.0324652	0.483514		0.975559
Tb_po	Medication_use_beta_blocking_agents	Inverse variance weighted	6	0.0252486	0.141288	0.858171	MR Egger	7.33243	4	0.11933	-0.0117371	0.0884953	0.90089	0.973852	0.97586
Tb_po	Medication_use_beta_blocking_agents	MR Egger	6	0.183696	1.20501	0.886218	MR Egger	7.33243	4	0.11933	-0.0117371	0.0884953	0.90089		0.97586
Tb_po	Medication_use_beta_blocking_agents	Simple mode	6	-0.0740347	0.238351	0.768627	MR Egger	7.33243	4	0.11933	-0.0117371	0.0884953	0.90089		0.97586
Tb_po	Medication_use_beta_blocking_agents	Weighted median	6	0.0239356	0.15038	0.873537	MR Egger	7.33243	4	0.11933	-0.0117371	0.0884953	0.90089		0.97586
Tb_po	Medication_use_beta_blocking_agents	Weighted mode	6	0.0133024	0.19332	0.947808	MR Egger	7.33243	4	0.11933	-0.0117371	0.0884953	0.90089		0.97586
Tb_po	Medication_use_calcium_channel_blockers	Inverse variance weighted	20	-0.164458	0.0875763	0.0603974	Inverse variance weighted	19.1563	19	0.446854	0.0377757	0.0225214	0.110758	0.476148	0.98129
Tb_po	Medication_use_calcium_channel_blockers	MR Egger	20	-0.717717	0.341183	0.0497369	Inverse variance weighted	19.1563	19	0.446854	0.0377757	0.0225214	0.110758		0.98129
Tb_po	Medication_use_calcium_channel_blockers	Simple mode	20	-0.240579	0.214483	0.275981	Inverse variance weighted	19.1563	19	0.446854	0.0377757	0.0225214	0.110758		0.98129
Tb_po	Medication_use_calcium_channel_blockers	Weighted median	20	-0.207828	0.128694	0.106333	Inverse variance weighted	19.1563	19	0.446854	0.0377757	0.0225214	0.110758		0.98129
Tb_po	Medication_use_calcium_channel_blockers	Weighted mode	20	-0.347682	0.195664	0.0915934	Inverse variance weighted	19.1563	19	0.446854	0.0377757	0.0225214	0.110758		0.98129
Tb_po	Medication_use_diuretics	Wald ratio	1	0.140387	0.381596	0.712953									0
Tb_po	Medication_use_drugs_used_in_diabetes	Inverse variance weighted	78	0.00870741	0.0360236	0.809002	MR Egger	81.7211	76	0.306197	-0.00158945	0.00841543	0.850696	0.964045	0.986454
Tb_po	Medication_use_drugs_used_in_diabetes	MR Egger	78	0.0241982	0.0896712	0.788003	MR Egger	81.7211	76	0.306197	-0.00158945	0.00841543	0.850696		0.986454
Tb_po	Medication_use_drugs_used_in_diabetes	Simple mode	78	0.0264164	0.10773	0.806946	MR Egger	81.7211	76	0.306197	-0.00158945	0.00841543	0.850696		0.986454
Tb_po	Medication_use_drugs_used_in_diabetes	Weighted median	78	0.0104824	0.0558644	0.851158	MR Egger	81.7211	76	0.306197	-0.00158945	0.00841543	0.850696		0.986454
Tb_po	Medication_use_drugs_used_in_diabetes	Weighted mode	78	0.0350252	0.0826351	0.672854	MR Egger	81.7211	76	0.306197	-0.00158945	0.00841543	0.850696		0.986454
Tb_po	Medication_use_HMG_CoA_reductase_inhibitors	Inverse variance weighted	53	-0.0172634	0.047328	0.715289	MR Egger	58.4932	51	0.219547	0.00496046	0.0106831	0.644388	0.953391	0.990032
Tb_po	Medication_use_HMG_CoA_reductase_inhibitors	MR Egger	53	-0.0597136	0.103113	0.565066	MR Egger	58.4932	51	0.219547	0.00496046	0.0106831	0.644388		0.990032
Tb_po	Medication_use_HMG_CoA_reductase_inhibitors	Simple mode	53	0.0292205	0.125223	0.816408	MR Egger	58.4932	51	0.219547	0.00496046	0.0106831	0.644388		0.990032
Tb_po	Medication_use_HMG_CoA_reductase_inhibitors	Weighted median	53	0.025693	0.0680861	0.705906	MR Egger	58.4932	51	0.219547	0.00496046	0.0106831	0.644388		0.990032
Tb_po	Medication_use_HMG_CoA_reductase_inhibitors	Weighted mode	53	0.0619345	0.0817544	0.452129	MR Egger	58.4932	51	0.219547	0.00496046	0.0106831	0.644388		0.990032
Tb_po	Medication_use_immunosuppressants	Inverse variance weighted	2	0.737829	0.113288	7.37365e-11	Inverse variance weighted	0.0443286	1	0.833243				2.5476e-08	0.984293
Tb_po	Medication_use_salicylic_acid_and_derivatives	Inverse variance weighted	16	0.278309	0.107421	0.00957491	MR Egger	10.658	14	0.712672	0.00762955	0.0234576	0.749803	0.223951	0.976456
Tb_po	Medication_use_salicylic_acid_and_derivatives	MR Egger	16	0.166935	0.358881	0.648974	MR Egger	10.658	14	0.712672	0.00762955	0.0234576	0.749803		0.976456
Tb_po	Medication_use_salicylic_acid_and_derivatives	Simple mode	16	0.160768	0.22875	0.492938	MR Egger	10.658	14	0.712672	0.00762955	0.0234576	0.749803		0.976456
Tb_po	Medication_use_salicylic_acid_and_derivatives	Weighted median	16	0.229476	0.149466	0.12471	MR Egger	10.658	14	0.712672	0.00762955	0.0234576	0.749803		0.976456
Tb_po	Medication_use_salicylic_acid_and_derivatives	Weighted mode	16	0.236773	0.16729	0.177393	MR Egger	10.658	14	0.712672	0.00762955	0.0234576	0.749803		0.976456
Tb_po	Medication_use_thyroid_preparations	Inverse variance weighted	3	0.663166	0.440988	0.132628	Inverse variance weighted	46.7908	2	6.91053e-11	0.462743	0.24888	0.314144	0.619228	0.984061
Tb_po	Medication_use_thyroid_preparations	MR Egger	3	-2.22071	1.57894	0.393477	Inverse variance weighted	46.7908	2	6.91053e-11	0.462743	0.24888	0.314144		0.984061
Tb_po	Medication_use_thyroid_preparations	Simple mode	3	-0.0838943	0.224012	0.744007	Inverse variance weighted	46.7908	2	6.91053e-11	0.462743	0.24888	0.314144		0.984061
Tb_po	Medication_use_thyroid_preparations	Weighted median	3	0.317657	0.141421	0.0246922	Inverse variance weighted	46.7908	2	6.91053e-11	0.462743	0.24888	0.314144		0.984061
Tb_po	Medication_use_thyroid_preparations	Weighted mode	3	0.154421	0.146972	0.40363	Inverse variance weighted	46.7908	2	6.91053e-11	0.462743	0.24888	0.314144		0.984061
Tb_po	Medication_use_vasodilators_used_in_cardiac_diseases	Inverse variance weighted	15	0.0717326	0.0807766	0.374521	Inverse variance weighted	17.8133	14	0.215415	-0.0503562	0.0228381	0.0460796	0.844549	0.980989
Tb_po	Medication_use_vasodilators_used_in_cardiac_diseases	MR Egger	15	0.560228	0.232834	0.0317193	Inverse variance weighted	17.8133	14	0.215415	-0.0503562	0.0228381	0.0460796		0.980989
Tb_po	Medication_use_vasodilators_used_in_cardiac_diseases	Simple mode	15	0.150154	0.161493	0.36824	Inverse variance weighted	17.8133	14	0.215415	-0.0503562	0.0228381	0.0460796		0.980989
Tb_po	Medication_use_vasodilators_used_in_cardiac_diseases	Weighted median	15	0.13835	0.104028	0.183543	Inverse variance weighted	17.8133	14	0.215415	-0.0503562	0.0228381	0.0460796		0.980989
Tb_po	Medication_use_vasodilators_used_in_cardiac_diseases	Weighted mode	15	0.190693	0.116988	0.125384	Inverse variance weighted	17.8133	14	0.215415	-0.0503562	0.0228381	0.0460796		0.980989
Tb_po	Myocardial_infarction	Inverse variance weighted	48	0.071836	0.0346893	0.0383739	MR Egger	43.5368	46	0.575991	-0.00856932	0.0100747	0.399409	0.405272	0.983041
Tb_po	Myocardial_infarction	MR Egger	48	0.138165	0.0853485	0.11232	MR Egger	43.5368	46	0.575991	-0.00856932	0.0100747	0.399409		0.983041
Tb_po	Myocardial_infarction	Simple mode	48	0.135445	0.090231	0.140022	MR Egger	43.5368	46	0.575991	-0.00856932	0.0100747	0.399409		0.983041
Tb_po	Myocardial_infarction	Weighted median	48	0.127038	0.0517584	0.0141102	MR Egger	43.5368	46	0.575991	-0.00856932	0.0100747	0.399409		0.983041
Tb_po	Myocardial_infarction	Weighted mode	48	0.129307	0.0622074	0.0431337	MR Egger	43.5368	46	0.575991	-0.00856932	0.0100747	0.399409		0.983041
Tb_po	Peripheral_artery_disease	Inverse variance weighted	2	-0.226302	0.214789	0.292065	Inverse variance weighted	1.62639	1	0.202203				0.786413	0
Tb_po	Pneumonia	Wald ratio	1	0.214533	0.38616	0.578515									1
Tb_po	Pollinosis	Inverse variance weighted	3	0.565861	0.268182	0.0348592	MR Egger	1.58421	1	0.208156	0.038586	0.242893	0.899705	0.39782	0.977215
Tb_po	Pollinosis	MR Egger	3	0.165102	2.5452	0.958761	MR Egger	1.58421	1	0.208156	0.038586	0.242893	0.899705		0.977215
Tb_po	Pollinosis	Simple mode	3	0.573293	0.317535	0.212761	MR Egger	1.58421	1	0.208156	0.038586	0.242893	0.899705		0.977215
Tb_po	Pollinosis	Weighted median	3	0.529693	0.286308	0.0643019	MR Egger	1.58421	1	0.208156	0.038586	0.242893	0.899705		0.977215
Tb_po	Pollinosis	Weighted mode	3	0.510243	0.286328	0.216692	MR Egger	1.58421	1	0.208156	0.038586	0.242893	0.899705		0.977215
Tb_po	Pulmonary_tuberculosis	Wald ratio	1	2.45349	1.42722	0.0856028									0
Tb_po	Pyelonephritis	Wald ratio	1	0.0853679	0.0936409	0.361952									0
Tb_po	Rheumatoid_arthritis	Inverse variance weighted	7	0.559925	0.15565	0.000321495	Inverse variance weighted	19.9255	6	0.00285522	0.192648	0.0639175	0.029619	0.0263572	0.986443
Tb_po	Rheumatoid_arthritis	MR Egger	7	-0.585847	0.393489	0.196699	Inverse variance weighted	19.9255	6	0.00285522	0.192648	0.0639175	0.029619		0.986443
Tb_po	Rheumatoid_arthritis	Simple mode	7	0.563703	0.284017	0.0943997	Inverse variance weighted	19.9255	6	0.00285522	0.192648	0.0639175	0.029619		0.986443
Tb_po	Rheumatoid_arthritis	Weighted median	7	0.564026	0.141771	6.93702e-05	Inverse variance weighted	19.9255	6	0.00285522	0.192648	0.0639175	0.029619		0.986443
Tb_po	Rheumatoid_arthritis	Weighted mode	7	0.69394	0.171808	0.00681012	Inverse variance weighted	19.9255	6	0.00285522	0.192648	0.0639175	0.029619		0.986443
Tb_po	Stable_angina_pectoris	Inverse variance weighted	30	0.128197	0.063738	0.0442922	MR Egger	37.2548	28	0.113347	0.00328456	0.0215575	0.879993	0.416433	0.979008
Tb_po	Stable_angina_pectoris	MR Egger	30	0.0952494	0.225758	0.676313	MR Egger	37.2548	28	0.113347	0.00328456	0.0215575	0.879993		0.979008
Tb_po	Stable_angina_pectoris	Simple mode	30	0.297116	0.126439	0.0257974	MR Egger	37.2548	28	0.113347	0.00328456	0.0215575	0.879993		0.979008
Tb_po	Stable_angina_pectoris	Weighted median	30	0.14391	0.0794837	0.0702099	MR Egger	37.2548	28	0.113347	0.00328456	0.0215575	0.879993		0.979008
Tb_po	Stable_angina_pectoris	Weighted mode	30	0.224388	0.110411	0.0513715	MR Egger	37.2548	28	0.113347	0.00328456	0.0215575	0.879993		0.979008
Tb_po	Type_2_diabetes	Inverse variance weighted	125	0.00242814	0.0302277	0.935976	MR Egger	148.193	123	0.0605817	-0.00239922	0.00675988	0.723257	0.990751	0.987888
Tb_po	Type_2_diabetes	MR Egger	125	0.0250498	0.0705878	0.723292	MR Egger	148.193	123	0.0605817	-0.00239922	0.00675988	0.723257		0.987888
Tb_po	Type_2_diabetes	Simple mode	125	0.104821	0.101838	0.305349	MR Egger	148.193	123	0.0605817	-0.00239922	0.00675988	0.723257		0.987888
Tb_po	Type_2_diabetes	Weighted median	125	0.00277291	0.0458126	0.951736	MR Egger	148.193	123	0.0605817	-0.00239922	0.00675988	0.723257		0.987888
Tb_po	Type_2_diabetes	Weighted mode	125	0.0366118	0.077726	0.638442	MR Egger	148.193	123	0.0605817	-0.00239922	0.00675988	0.723257		0.987888
Tb_po	Unstable_angina_pectoris	Inverse variance weighted	7	0.0867506	0.0568173	0.126802	Inverse variance weighted	4.93977	6	0.551561	-0.0347808	0.0307787	0.30974	0.606668	0.979301
Tb_po	Unstable_angina_pectoris	MR Egger	7	0.312171	0.207416	0.19265	Inverse variance weighted	4.93977	6	0.551561	-0.0347808	0.0307787	0.30974		0.979301
Tb_po	Unstable_angina_pectoris	Simple mode	7	0.0329558	0.106886	0.768259	Inverse variance weighted	4.93977	6	0.551561	-0.0347808	0.0307787	0.30974		0.979301
Tb_po	Unstable_angina_pectoris	Weighted median	7	0.0752671	0.0749152	0.315043	Inverse variance weighted	4.93977	6	0.551561	-0.0347808	0.0307787	0.30974		0.979301
Tb_po	Unstable_angina_pectoris	Weighted mode	7	0.0558186	0.0958974	0.581718	Inverse variance weighted	4.93977	6	0.551561	-0.0347808	0.0307787	0.30974		0.979301
Tb_po	Urolithiasis	Inverse variance weighted	18	-0.138259	0.0562989	0.0140568	Inverse variance weighted	11.0522	17	0.853836	-0.0387231	0.0323905	0.249308	0.266189	0.978522
Tb_po	Urolithiasis	MR Egger	18	0.203608	0.291449	0.494829	Inverse variance weighted	11.0522	17	0.853836	-0.0387231	0.0323905	0.249308		0.978522
Tb_po	Urolithiasis	Simple mode	18	-0.0971341	0.111235	0.394703	Inverse variance weighted	11.0522	17	0.853836	-0.0387231	0.0323905	0.249308		0.978522
Tb_po	Urolithiasis	Weighted median	18	-0.104108	0.0751319	0.165846	Inverse variance weighted	11.0522	17	0.853836	-0.0387231	0.0323905	0.249308		0.978522
Tb_po	Urolithiasis	Weighted mode	18	-0.0997464	0.0969648	0.318042	Inverse variance weighted	11.0522	17	0.853836	-0.0387231	0.0323905	0.249308		0.978522
Tb_po	Urticaria	Inverse variance weighted	2	0.12331	0.184819	0.50465	Inverse variance weighted	0.231972	1	0.630065				0.905718	0.915403
Tb_po	Uterine_fibroids	Inverse variance weighted	18	-0.117258	0.0630382	0.0628708	Inverse variance weighted	26.7644	17	0.061614	-0.0170472	0.0183631	0.367027	0.480421	0.984551
Tb_po	Uterine_fibroids	MR Egger	18	0.0111992	0.152163	0.942241	Inverse variance weighted	26.7644	17	0.061614	-0.0170472	0.0183631	0.367027		0.984551
Tb_po	Uterine_fibroids	Simple mode	18	-0.137302	0.100537	0.189835	Inverse variance weighted	26.7644	17	0.061614	-0.0170472	0.0183631	0.367027		0.984551
Tb_po	Uterine_fibroids	Weighted median	18	-0.138487	0.0735189	0.0596059	Inverse variance weighted	26.7644	17	0.061614	-0.0170472	0.0183631	0.367027		0.984551
Tb_po	Uterine_fibroids	Weighted mode	18	-0.13315	0.0776218	0.104445	Inverse variance weighted	26.7644	17	0.061614	-0.0170472	0.0183631	0.367027		0.984551
Tb_po	Ventricular_arrhythmia	Wald ratio	1	-0.012889	0.0820602	0.875191									1
TBA_10	Angina_pectoris	Inverse variance weighted	18	0.172465	0.0866711	0.0466041	Inverse variance weighted	14.8096	17	0.609193	0.0572165	0.034355	0.115279	0.424528	0.977548
TBA_10	Angina_pectoris	MR Egger	18	-0.374846	0.339864	0.286371	Inverse variance weighted	14.8096	17	0.609193	0.0572165	0.034355	0.115279		0.977548
TBA_10	Angina_pectoris	Simple mode	18	-0.0290125	0.190853	0.880965	Inverse variance weighted	14.8096	17	0.609193	0.0572165	0.034355	0.115279		0.977548
TBA_10	Angina_pectoris	Weighted median	18	0.0245486	0.126854	0.846553	Inverse variance weighted	14.8096	17	0.609193	0.0572165	0.034355	0.115279		0.977548
TBA_10	Angina_pectoris	Weighted mode	18	-0.0290125	0.154656	0.853416	Inverse variance weighted	14.8096	17	0.609193	0.0572165	0.034355	0.115279		0.977548
TBA_10	Asthma	Inverse variance weighted	24	0.120733	0.0867048	0.163782	Inverse variance weighted	32.4354	23	0.0914213	-0.0516876	0.0358984	0.163995	0.655265	0.982226
TBA_10	Asthma	MR Egger	24	0.614029	0.352934	0.0958701	Inverse variance weighted	32.4354	23	0.0914213	-0.0516876	0.0358984	0.163995		0.982226
TBA_10	Asthma	Simple mode	24	0.0536974	0.143846	0.712345	Inverse variance weighted	32.4354	23	0.0914213	-0.0516876	0.0358984	0.163995		0.982226
TBA_10	Asthma	Weighted median	24	0.0716369	0.104097	0.491343	Inverse variance weighted	32.4354	23	0.0914213	-0.0516876	0.0358984	0.163995		0.982226
TBA_10	Asthma	Weighted mode	24	0.0786474	0.115474	0.502621	Inverse variance weighted	32.4354	23	0.0914213	-0.0516876	0.0358984	0.163995		0.982226
TBA_10	Atopic_dermatitis	Inverse variance weighted	15	-0.0365119	0.0556682	0.511899	MR Egger	5.60469	13	0.959365	-0.00880583	0.0470725	0.854494	0.905718	0.98134
TBA_10	Atopic_dermatitis	MR Egger	15	0.0083264	0.246068	0.97352	MR Egger	5.60469	13	0.959365	-0.00880583	0.0470725	0.854494		0.98134
TBA_10	Atopic_dermatitis	Simple mode	15	-0.107898	0.102044	0.30825	MR Egger	5.60469	13	0.959365	-0.00880583	0.0470725	0.854494		0.98134
TBA_10	Atopic_dermatitis	Weighted median	15	-0.105442	0.0736545	0.152265	MR Egger	5.60469	13	0.959365	-0.00880583	0.0470725	0.854494		0.98134
TBA_10	Atopic_dermatitis	Weighted mode	15	-0.11745	0.102333	0.270319	MR Egger	5.60469	13	0.959365	-0.00880583	0.0470725	0.854494		0.98134
TBA_10	Atrial_fibrillation	Inverse variance weighted	10	-0.00542902	0.0378302	0.885887	MR Egger	5.46831	8	0.706549	0.0125241	0.0275442	0.661415	0.978382	0.991383
TBA_10	Atrial_fibrillation	MR Egger	10	-0.0379605	0.0809319	0.651556	MR Egger	5.46831	8	0.706549	0.0125241	0.0275442	0.661415		0.991383
TBA_10	Atrial_fibrillation	Simple mode	10	-0.0356991	0.0816433	0.672229	MR Egger	5.46831	8	0.706549	0.0125241	0.0275442	0.661415		0.991383
TBA_10	Atrial_fibrillation	Weighted median	10	-0.017743	0.0462266	0.701107	MR Egger	5.46831	8	0.706549	0.0125241	0.0275442	0.661415		0.991383
TBA_10	Atrial_fibrillation	Weighted mode	10	-0.021985	0.0484492	0.660735	MR Egger	5.46831	8	0.706549	0.0125241	0.0275442	0.661415		0.991383
TBA_10	Breast_cancer	Inverse variance weighted	7	-0.00945336	0.0969907	0.922356	MR Egger	11.2739	5	0.0462117	-0.0132643	0.0838345	0.880475	0.988872	0.987043
TBA_10	Breast_cancer	MR Egger	7	0.0680176	0.50098	0.897301	MR Egger	11.2739	5	0.0462117	-0.0132643	0.0838345	0.880475		0.987043
TBA_10	Breast_cancer	Simple mode	7	-0.25461	0.191951	0.232948	MR Egger	11.2739	5	0.0462117	-0.0132643	0.0838345	0.880475		0.987043
TBA_10	Breast_cancer	Weighted median	7	0.018468	0.102708	0.857302	MR Egger	11.2739	5	0.0462117	-0.0132643	0.0838345	0.880475		0.987043
TBA_10	Breast_cancer	Weighted mode	7	0.0457893	0.140821	0.756099	MR Egger	11.2739	5	0.0462117	-0.0132643	0.0838345	0.880475		0.987043
TBA_10	Cataracts	Inverse variance weighted	2	-0.209427	0.308248	0.496878	Inverse variance weighted	0.749801	1	0.386539				0.905709	0.981069
TBA_10	Cerebral_aneurysm	Inverse variance weighted	4	-0.00372717	0.103541	0.971285	MR Egger	3.84408	2	0.146308	0.0234011	0.128026	0.871819	0.99308	0.982616
TBA_10	Cerebral_aneurysm	MR Egger	4	-0.126038	0.680874	0.870213	MR Egger	3.84408	2	0.146308	0.0234011	0.128026	0.871819		0.982616
TBA_10	Cerebral_aneurysm	Simple mode	4	0.148626	0.184192	0.47876	MR Egger	3.84408	2	0.146308	0.0234011	0.128026	0.871819		0.982616
TBA_10	Cerebral_aneurysm	Weighted median	4	0.0304217	0.119966	0.799816	MR Egger	3.84408	2	0.146308	0.0234011	0.128026	0.871819		0.982616
TBA_10	Cerebral_aneurysm	Weighted mode	4	0.127884	0.188649	0.54644	MR Egger	3.84408	2	0.146308	0.0234011	0.128026	0.871819		0.982616
TBA_10	Cholelithiasis	Inverse variance weighted	15	0.0752662	0.0708269	0.287928	MR Egger	14.9396	13	0.311136	-0.00661083	0.0219157	0.767692	0.786413	0.979904
TBA_10	Cholelithiasis	MR Egger	15	0.116609	0.155401	0.466394	MR Egger	14.9396	13	0.311136	-0.00661083	0.0219157	0.767692		0.979904
TBA_10	Cholelithiasis	Simple mode	15	0.216053	0.182718	0.256724	MR Egger	14.9396	13	0.311136	-0.00661083	0.0219157	0.767692		0.979904
TBA_10	Cholelithiasis	Weighted median	15	0.165846	0.0944984	0.0792564	MR Egger	14.9396	13	0.311136	-0.00661083	0.0219157	0.767692		0.979904
TBA_10	Cholelithiasis	Weighted mode	15	0.185867	0.134216	0.187777	MR Egger	14.9396	13	0.311136	-0.00661083	0.0219157	0.767692		0.979904
TBA_10	Chronic_heart_failure	Wald ratio	1	-0.655749	0.523149	0.210036									0
TBA_10	Chronic_hepatitis_B_infection	Inverse variance weighted	6	-0.103916	0.214876	0.628663	MR Egger	12.3431	4	0.014974	-0.0053	0.264275	0.98496	0.936708	0.985213
TBA_10	Chronic_hepatitis_B_infection	MR Egger	6	-0.090589	0.706613	0.904177	MR Egger	12.3431	4	0.014974	-0.0053	0.264275	0.98496		0.985213
TBA_10	Chronic_hepatitis_B_infection	Simple mode	6	-0.0865265	0.351969	0.815582	MR Egger	12.3431	4	0.014974	-0.0053	0.264275	0.98496		0.985213
TBA_10	Chronic_hepatitis_B_infection	Weighted median	6	-0.152946	0.176735	0.386819	MR Egger	12.3431	4	0.014974	-0.0053	0.264275	0.98496		0.985213
TBA_10	Chronic_hepatitis_B_infection	Weighted mode	6	-0.147901	0.197378	0.487393	MR Egger	12.3431	4	0.014974	-0.0053	0.264275	0.98496		0.985213
TBA_10	Chronic_hepatitis_C_infection	Inverse variance weighted	2	0.675512	0.369694	0.0676668	Inverse variance weighted	0.092034	1	0.761607				0.497423	0.993038
TBA_10	Chronic_obstructive_pulmonary_disease	Inverse variance weighted	8	-0.0411299	0.0895156	0.645896	Inverse variance weighted	9.90975	7	0.193746	0.0920276	0.0562704	0.153071	0.941729	0.983226
TBA_10	Chronic_obstructive_pulmonary_disease	MR Egger	8	-0.514557	0.300439	0.137608	Inverse variance weighted	9.90975	7	0.193746	0.0920276	0.0562704	0.153071		0.983226
TBA_10	Chronic_obstructive_pulmonary_disease	Simple mode	8	0.0405643	0.15614	0.802497	Inverse variance weighted	9.90975	7	0.193746	0.0920276	0.0562704	0.153071		0.983226
TBA_10	Chronic_obstructive_pulmonary_disease	Weighted median	8	0.028782	0.103173	0.780269	Inverse variance weighted	9.90975	7	0.193746	0.0920276	0.0562704	0.153071		0.983226
TBA_10	Chronic_obstructive_pulmonary_disease	Weighted mode	8	0.0519584	0.123627	0.68688	Inverse variance weighted	9.90975	7	0.193746	0.0920276	0.0562704	0.153071		0.983226
TBA_10	Chronic_sinusitis	Inverse variance weighted	5	-0.0778714	0.110904	0.482583	MR Egger	3.37059	3	0.337938	-0.00501171	0.0529177	0.930518	0.898264	0.857889
TBA_10	Chronic_sinusitis	MR Egger	5	-0.0654948	0.175774	0.734208	MR Egger	3.37059	3	0.337938	-0.00501171	0.0529177	0.930518		0.857889
TBA_10	Chronic_sinusitis	Simple mode	5	-0.172354	0.190381	0.416499	MR Egger	3.37059	3	0.337938	-0.00501171	0.0529177	0.930518		0.857889
TBA_10	Chronic_sinusitis	Weighted median	5	-0.0716393	0.12722	0.573358	MR Egger	3.37059	3	0.337938	-0.00501171	0.0529177	0.930518		0.857889
TBA_10	Chronic_sinusitis	Weighted mode	5	-0.0775292	0.123563	0.564404	MR Egger	3.37059	3	0.337938	-0.00501171	0.0529177	0.930518		0.857889
TBA_10	Cirrhosis	Inverse variance weighted	3	0.166234	0.13866	0.230582	Inverse variance weighted	4.93545	2	0.0847775	0.366813	0.165396	0.269673	0.738931	0.986989
TBA_10	Cirrhosis	MR Egger	3	-1.34055	0.685118	0.300781	Inverse variance weighted	4.93545	2	0.0847775	0.366813	0.165396	0.269673		0.986989
TBA_10	Cirrhosis	Simple mode	3	0.253843	0.14574	0.223675	Inverse variance weighted	4.93545	2	0.0847775	0.366813	0.165396	0.269673		0.986989
TBA_10	Cirrhosis	Weighted median	3	0.152345	0.106334	0.151943	Inverse variance weighted	4.93545	2	0.0847775	0.366813	0.165396	0.269673		0.986989
TBA_10	Cirrhosis	Weighted mode	3	0.143531	0.112424	0.329905	Inverse variance weighted	4.93545	2	0.0847775	0.366813	0.165396	0.269673		0.986989
TBA_10	Colon_polyp	Wald ratio	1	-0.07862	0.142525	0.581207									1
TBA_10	Colorectal_cancer	Inverse variance weighted	14	-0.0177295	0.0765931	0.816945	MR Egger	11.8666	12	0.456454	0.0469443	0.056828	0.42488	0.964045	0.981674
TBA_10	Colorectal_cancer	MR Egger	14	-0.358734	0.419845	0.409594	MR Egger	11.8666	12	0.456454	0.0469443	0.056828	0.42488		0.981674
TBA_10	Colorectal_cancer	Simple mode	14	-0.0816933	0.183471	0.663452	MR Egger	11.8666	12	0.456454	0.0469443	0.056828	0.42488		0.981674
TBA_10	Colorectal_cancer	Weighted median	14	-0.0106582	0.108719	0.921905	MR Egger	11.8666	12	0.456454	0.0469443	0.056828	0.42488		0.981674
TBA_10	Colorectal_cancer	Weighted mode	14	0.00675004	0.151497	0.965139	MR Egger	11.8666	12	0.456454	0.0469443	0.056828	0.42488		0.981674
TBA_10	Endometriosis	Inverse variance weighted	2	0.110961	0.111677	0.320422	Inverse variance weighted	1.13015	1	0.287743				0.807342	0.983924
TBA_10	Gastric_cancer	Inverse variance weighted	7	0.0228894	0.110236	0.835509	Inverse variance weighted	12.2191	6	0.0572562	-0.0597869	0.0516816	0.299603	0.967456	0.988145
TBA_10	Gastric_cancer	MR Egger	7	0.340061	0.294404	0.300256	Inverse variance weighted	12.2191	6	0.0572562	-0.0597869	0.0516816	0.299603		0.988145
TBA_10	Gastric_cancer	Simple mode	7	-0.175952	0.164503	0.325929	Inverse variance weighted	12.2191	6	0.0572562	-0.0597869	0.0516816	0.299603		0.988145
TBA_10	Gastric_cancer	Weighted median	7	0.0559826	0.102718	0.585746	Inverse variance weighted	12.2191	6	0.0572562	-0.0597869	0.0516816	0.299603		0.988145
TBA_10	Gastric_cancer	Weighted mode	7	0.0700848	0.0959585	0.492687	Inverse variance weighted	12.2191	6	0.0572562	-0.0597869	0.0516816	0.299603		0.988145
TBA_10	Gastric_ulcer	Inverse variance weighted	4	0.101392	0.191859	0.597171	MR Egger	3.82153	2	0.147967	-0.0107402	0.113055	0.932976	0.926866	0.471871
TBA_10	Gastric_ulcer	MR Egger	4	0.21345	1.20264	0.875476	MR Egger	3.82153	2	0.147967	-0.0107402	0.113055	0.932976		0.471871
TBA_10	Gastric_ulcer	Simple mode	4	0.323659	0.383049	0.460194	MR Egger	3.82153	2	0.147967	-0.0107402	0.113055	0.932976		0.471871
TBA_10	Gastric_ulcer	Weighted median	4	0.268489	0.222235	0.226997	MR Egger	3.82153	2	0.147967	-0.0107402	0.113055	0.932976		0.471871
TBA_10	Gastric_ulcer	Weighted mode	4	0.37186	0.289794	0.289572	MR Egger	3.82153	2	0.147967	-0.0107402	0.113055	0.932976		0.471871
TBA_10	Glaucoma	Inverse variance weighted	9	0.00546231	0.0945189	0.953915	MR Egger	5.88279	7	0.5535	-0.00171422	0.0529725	0.975088	0.993058	0.9792
TBA_10	Glaucoma	MR Egger	9	0.0190247	0.42963	0.965917	MR Egger	5.88279	7	0.5535	-0.00171422	0.0529725	0.975088		0.9792
TBA_10	Glaucoma	Simple mode	9	0.00570749	0.19207	0.977022	MR Egger	5.88279	7	0.5535	-0.00171422	0.0529725	0.975088		0.9792
TBA_10	Glaucoma	Weighted median	9	0.00345888	0.124344	0.977808	MR Egger	5.88279	7	0.5535	-0.00171422	0.0529725	0.975088		0.9792
TBA_10	Glaucoma	Weighted mode	9	-0.00585926	0.166519	0.972793	MR Egger	5.88279	7	0.5535	-0.00171422	0.0529725	0.975088		0.9792
TBA_10	Graves_disease	Inverse variance weighted	18	-0.0598493	0.0444968	0.178617	Inverse variance weighted	22.0742	17	0.181881	0.071913	0.0393322	0.0862015	0.669593	0.986151
TBA_10	Graves_disease	MR Egger	18	-0.351243	0.164744	0.0488486	Inverse variance weighted	22.0742	17	0.181881	0.071913	0.0393322	0.0862015		0.986151
TBA_10	Graves_disease	Simple mode	18	-0.0175257	0.0698859	0.804993	Inverse variance weighted	22.0742	17	0.181881	0.071913	0.0393322	0.0862015		0.986151
TBA_10	Graves_disease	Weighted median	18	-0.0299267	0.0535218	0.57606	Inverse variance weighted	22.0742	17	0.181881	0.071913	0.0393322	0.0862015		0.986151
TBA_10	Graves_disease	Weighted mode	18	-0.0253598	0.0593969	0.67477	Inverse variance weighted	22.0742	17	0.181881	0.071913	0.0393322	0.0862015		0.986151
TBA_10	Hepatic_cancer	Inverse variance weighted	3	0.502282	0.142657	0.000430075	MR Egger	0.584738	1	0.444461	0.0212063	0.103828	0.871738	0.0335528	0.979978
TBA_10	Hepatic_cancer	MR Egger	3	0.403439	0.504533	0.57059	MR Egger	0.584738	1	0.444461	0.0212063	0.103828	0.871738		0.979978
TBA_10	Hepatic_cancer	Simple mode	3	0.465667	0.202675	0.148392	MR Egger	0.584738	1	0.444461	0.0212063	0.103828	0.871738		0.979978
TBA_10	Hepatic_cancer	Weighted median	3	0.48247	0.174484	0.0056901	MR Egger	0.584738	1	0.444461	0.0212063	0.103828	0.871738		0.979978
TBA_10	Hepatic_cancer	Weighted mode	3	0.482027	0.17998	0.115712	MR Egger	0.584738	1	0.444461	0.0212063	0.103828	0.871738		0.979978
TBA_10	Ischemic_stroke	Inverse variance weighted	4	0.214509	0.225453	0.341373	Inverse variance weighted	1.64565	3	0.649084	0.0989763	0.0796077	0.339734	0.821912	0.983728
TBA_10	Ischemic_stroke	MR Egger	4	-0.96836	0.977743	0.426361	Inverse variance weighted	1.64565	3	0.649084	0.0989763	0.0796077	0.339734		0.983728
TBA_10	Ischemic_stroke	Simple mode	4	0.589341	0.40631	0.242815	Inverse variance weighted	1.64565	3	0.649084	0.0989763	0.0796077	0.339734		0.983728
TBA_10	Ischemic_stroke	Weighted median	4	0.234194	0.261029	0.369615	Inverse variance weighted	1.64565	3	0.649084	0.0989763	0.0796077	0.339734		0.983728
TBA_10	Ischemic_stroke	Weighted mode	4	-0.0682728	0.307852	0.838731	Inverse variance weighted	1.64565	3	0.649084	0.0989763	0.0796077	0.339734		0.983728
TBA_10	Lung_cancer	Inverse variance weighted	6	-0.0675283	0.0907634	0.456874	MR Egger	2.95947	4	0.564631	0.0621223	0.0975097	0.558705	0.889231	0.965278
TBA_10	Lung_cancer	MR Egger	6	-0.466433	0.632681	0.501887	MR Egger	2.95947	4	0.564631	0.0621223	0.0975097	0.558705		0.965278
TBA_10	Lung_cancer	Simple mode	6	0.0922072	0.190401	0.648656	MR Egger	2.95947	4	0.564631	0.0621223	0.0975097	0.558705		0.965278
TBA_10	Lung_cancer	Weighted median	6	-0.0840589	0.11437	0.462354	MR Egger	2.95947	4	0.564631	0.0621223	0.0975097	0.558705		0.965278
TBA_10	Lung_cancer	Weighted mode	6	0.0922072	0.168751	0.608272	MR Egger	2.95947	4	0.564631	0.0621223	0.0975097	0.558705		0.965278
TBA_10	Medication_use_adrenergics_inhalants	Inverse variance weighted	2	0.321779	0.94077	0.732323	Inverse variance weighted	7.73449	1	0.0054176				0.955018	0.984287
TBA_10	Medication_use_agents_acting_on_the_renin_angiotensin_system	Inverse variance weighted	13	-0.0244855	0.216673	0.910025	MR Egger	19.7229	11	0.0492891	0.0351415	0.116346	0.768253	0.985131	0.975464
TBA_10	Medication_use_agents_acting_on_the_renin_angiotensin_system	MR Egger	13	-0.612979	1.96137	0.760485	MR Egger	19.7229	11	0.0492891	0.0351415	0.116346	0.768253		0.975464
TBA_10	Medication_use_agents_acting_on_the_renin_angiotensin_system	Simple mode	13	0.0774337	0.376777	0.840614	MR Egger	19.7229	11	0.0492891	0.0351415	0.116346	0.768253		0.975464
TBA_10	Medication_use_agents_acting_on_the_renin_angiotensin_system	Weighted median	13	0.113885	0.24783	0.645856	MR Egger	19.7229	11	0.0492891	0.0351415	0.116346	0.768253		0.975464
TBA_10	Medication_use_agents_acting_on_the_renin_angiotensin_system	Weighted mode	13	0.102225	0.391857	0.798613	MR Egger	19.7229	11	0.0492891	0.0351415	0.116346	0.768253		0.975464
TBA_10	Medication_use_antiglaucoma_preparations_and_miotics	Inverse variance weighted	3	-0.161594	0.183901	0.379564	MR Egger	0.45442	1	0.500243	-0.0971354	0.143543	0.621266	0.847641	0.977719
TBA_10	Medication_use_antiglaucoma_preparations_and_miotics	MR Egger	3	0.604689	1.14722	0.691186	MR Egger	0.45442	1	0.500243	-0.0971354	0.143543	0.621266		0.977719
TBA_10	Medication_use_antiglaucoma_preparations_and_miotics	Simple mode	3	-0.0194944	0.258909	0.946834	MR Egger	0.45442	1	0.500243	-0.0971354	0.143543	0.621266		0.977719
TBA_10	Medication_use_antiglaucoma_preparations_and_miotics	Weighted median	3	-0.121061	0.21456	0.572597	MR Egger	0.45442	1	0.500243	-0.0971354	0.143543	0.621266		0.977719
TBA_10	Medication_use_antiglaucoma_preparations_and_miotics	Weighted mode	3	-0.0441977	0.253629	0.877703	MR Egger	0.45442	1	0.500243	-0.0971354	0.143543	0.621266		0.977719
TBA_10	Medication_use_antihypertensives	Wald ratio	1	-0.435927	0.212095	0.0398466									0
TBA_10	Medication_use_antithrombotic_agents	Inverse variance weighted	14	0.169022	0.183597	0.357251	MR Egger	14.3982	12	0.276006	0.0149587	0.0486255	0.763638	0.833967	0.975559
TBA_10	Medication_use_antithrombotic_agents	MR Egger	14	-0.0687254	0.795931	0.932615	MR Egger	14.3982	12	0.276006	0.0149587	0.0486255	0.763638		0.975559
TBA_10	Medication_use_antithrombotic_agents	Simple mode	14	-0.03806	0.366041	0.918774	MR Egger	14.3982	12	0.276006	0.0149587	0.0486255	0.763638		0.975559
TBA_10	Medication_use_antithrombotic_agents	Weighted median	14	-0.163566	0.228212	0.473543	MR Egger	14.3982	12	0.276006	0.0149587	0.0486255	0.763638		0.975559
TBA_10	Medication_use_antithrombotic_agents	Weighted mode	14	-0.159504	0.239353	0.516809	MR Egger	14.3982	12	0.276006	0.0149587	0.0486255	0.763638		0.975559
TBA_10	Medication_use_beta_blocking_agents	Inverse variance weighted	7	0.181425	0.177402	0.30646	MR Egger	7.71543	5	0.172632	-0.075743	0.103932	0.498826	0.795051	0.973516
TBA_10	Medication_use_beta_blocking_agents	MR Egger	7	1.18689	1.39197	0.43278	MR Egger	7.71543	5	0.172632	-0.075743	0.103932	0.498826		0.973516
TBA_10	Medication_use_beta_blocking_agents	Simple mode	7	-0.169432	0.408284	0.692583	MR Egger	7.71543	5	0.172632	-0.075743	0.103932	0.498826		0.973516
TBA_10	Medication_use_beta_blocking_agents	Weighted median	7	0.0875114	0.223898	0.695905	MR Egger	7.71543	5	0.172632	-0.075743	0.103932	0.498826		0.973516
TBA_10	Medication_use_beta_blocking_agents	Weighted mode	7	-0.210832	0.428232	0.639979	MR Egger	7.71543	5	0.172632	-0.075743	0.103932	0.498826		0.973516
TBA_10	Medication_use_calcium_channel_blockers	Inverse variance weighted	20	-0.15984	0.131973	0.225836	MR Egger	23.336	18	0.178006	-0.00397298	0.0350537	0.911016	0.734118	0.98129
TBA_10	Medication_use_calcium_channel_blockers	MR Egger	20	-0.101635	0.531129	0.850388	MR Egger	23.336	18	0.178006	-0.00397298	0.0350537	0.911016		0.98129
TBA_10	Medication_use_calcium_channel_blockers	Simple mode	20	0.0212437	0.334989	0.950097	MR Egger	23.336	18	0.178006	-0.00397298	0.0350537	0.911016		0.98129
TBA_10	Medication_use_calcium_channel_blockers	Weighted median	20	-0.0886755	0.182169	0.626417	MR Egger	23.336	18	0.178006	-0.00397298	0.0350537	0.911016		0.98129
TBA_10	Medication_use_calcium_channel_blockers	Weighted mode	20	-0.0583899	0.287851	0.841411	MR Egger	23.336	18	0.178006	-0.00397298	0.0350537	0.911016		0.98129
TBA_10	Medication_use_diuretics	Wald ratio	1	-1.21881	0.520706	0.0192483									0
TBA_10	Medication_use_drugs_used_in_diabetes	Inverse variance weighted	78	-0.0842138	0.0505948	0.0960171	MR Egger	85.8784	76	0.205398	0.00633926	0.0117933	0.592472	0.554208	0.986454
TBA_10	Medication_use_drugs_used_in_diabetes	MR Egger	78	-0.146027	0.125728	0.249092	MR Egger	85.8784	76	0.205398	0.00633926	0.0117933	0.592472		0.986454
TBA_10	Medication_use_drugs_used_in_diabetes	Simple mode	78	-0.126548	0.143844	0.381725	MR Egger	85.8784	76	0.205398	0.00633926	0.0117933	0.592472		0.986454
TBA_10	Medication_use_drugs_used_in_diabetes	Weighted median	78	-0.075874	0.0737009	0.303252	MR Egger	85.8784	76	0.205398	0.00633926	0.0117933	0.592472		0.986454
TBA_10	Medication_use_drugs_used_in_diabetes	Weighted mode	78	-0.10355	0.11779	0.38208	MR Egger	85.8784	76	0.205398	0.00633926	0.0117933	0.592472		0.986454
TBA_10	Medication_use_HMG_CoA_reductase_inhibitors	Inverse variance weighted	54	-0.0487666	0.065638	0.457504	Inverse variance weighted	58.0056	53	0.295983	-0.0358055	0.0137592	0.0120358	0.889231	0.990031
TBA_10	Medication_use_HMG_CoA_reductase_inhibitors	MR Egger	54	0.246495	0.129654	0.0628273	Inverse variance weighted	58.0056	53	0.295983	-0.0358055	0.0137592	0.0120358		0.990031
TBA_10	Medication_use_HMG_CoA_reductase_inhibitors	Simple mode	54	-0.209039	0.162945	0.205115	Inverse variance weighted	58.0056	53	0.295983	-0.0358055	0.0137592	0.0120358		0.990031
TBA_10	Medication_use_HMG_CoA_reductase_inhibitors	Weighted median	54	-0.050676	0.090487	0.575454	Inverse variance weighted	58.0056	53	0.295983	-0.0358055	0.0137592	0.0120358		0.990031
TBA_10	Medication_use_HMG_CoA_reductase_inhibitors	Weighted mode	54	-0.0150435	0.121696	0.902087	Inverse variance weighted	58.0056	53	0.295983	-0.0358055	0.0137592	0.0120358		0.990031
TBA_10	Medication_use_immunosuppressants	Inverse variance weighted	5	-0.168926	0.103641	0.103122	MR Egger	2.94955	3	0.399469	-0.0219641	0.0813777	0.804736	0.569645	0.983468
TBA_10	Medication_use_immunosuppressants	MR Egger	5	-0.0544004	0.436793	0.90876	MR Egger	2.94955	3	0.399469	-0.0219641	0.0813777	0.804736		0.983468
TBA_10	Medication_use_immunosuppressants	Simple mode	5	-0.101666	0.169706	0.581405	MR Egger	2.94955	3	0.399469	-0.0219641	0.0813777	0.804736		0.983468
TBA_10	Medication_use_immunosuppressants	Weighted median	5	-0.139716	0.129037	0.278916	MR Egger	2.94955	3	0.399469	-0.0219641	0.0813777	0.804736		0.983468
TBA_10	Medication_use_immunosuppressants	Weighted mode	5	-0.0720011	0.164174	0.683623	MR Egger	2.94955	3	0.399469	-0.0219641	0.0813777	0.804736		0.983468
TBA_10	Medication_use_salicylic_acid_and_derivatives	Inverse variance weighted	16	0.0243525	0.153507	0.873952	Inverse variance weighted	16.2162	15	0.367832	-0.0394126	0.0328154	0.249662	0.976824	0.976456
TBA_10	Medication_use_salicylic_acid_and_derivatives	MR Egger	16	0.59846	0.501379	0.252459	Inverse variance weighted	16.2162	15	0.367832	-0.0394126	0.0328154	0.249662		0.976456
TBA_10	Medication_use_salicylic_acid_and_derivatives	Simple mode	16	-0.169677	0.295533	0.574383	Inverse variance weighted	16.2162	15	0.367832	-0.0394126	0.0328154	0.249662		0.976456
TBA_10	Medication_use_salicylic_acid_and_derivatives	Weighted median	16	-0.138161	0.200605	0.490999	Inverse variance weighted	16.2162	15	0.367832	-0.0394126	0.0328154	0.249662		0.976456
TBA_10	Medication_use_salicylic_acid_and_derivatives	Weighted mode	16	-0.088304	0.22472	0.699883	Inverse variance weighted	16.2162	15	0.367832	-0.0394126	0.0328154	0.249662		0.976456
TBA_10	Medication_use_thyroid_preparations	Inverse variance weighted	3	-0.0699255	0.123302	0.570641	Inverse variance weighted	1.46645	2	0.480357	0.105477	0.10303	0.492528	0.916143	0.984061
TBA_10	Medication_use_thyroid_preparations	MR Egger	3	-0.727857	0.654386	0.466194	Inverse variance weighted	1.46645	2	0.480357	0.105477	0.10303	0.492528		0.984061
TBA_10	Medication_use_thyroid_preparations	Simple mode	3	-0.240327	0.197683	0.348116	Inverse variance weighted	1.46645	2	0.480357	0.105477	0.10303	0.492528		0.984061
TBA_10	Medication_use_thyroid_preparations	Weighted median	3	-0.070872	0.145097	0.625234	Inverse variance weighted	1.46645	2	0.480357	0.105477	0.10303	0.492528		0.984061
TBA_10	Medication_use_thyroid_preparations	Weighted mode	3	-0.205146	0.169594	0.350001	Inverse variance weighted	1.46645	2	0.480357	0.105477	0.10303	0.492528		0.984061
TBA_10	Medication_use_vasodilators_used_in_cardiac_diseases	Inverse variance weighted	15	0.0401544	0.117872	0.73336	MR Egger	19.6068	13	0.105458	-0.0277256	0.0382773	0.481693	0.955018	0.980989
TBA_10	Medication_use_vasodilators_used_in_cardiac_diseases	MR Egger	15	0.309171	0.39028	0.442474	MR Egger	19.6068	13	0.105458	-0.0277256	0.0382773	0.481693		0.980989
TBA_10	Medication_use_vasodilators_used_in_cardiac_diseases	Simple mode	15	-0.120022	0.209752	0.576254	MR Egger	19.6068	13	0.105458	-0.0277256	0.0382773	0.481693		0.980989
TBA_10	Medication_use_vasodilators_used_in_cardiac_diseases	Weighted median	15	-0.0178508	0.133556	0.893673	MR Egger	19.6068	13	0.105458	-0.0277256	0.0382773	0.481693		0.980989
TBA_10	Medication_use_vasodilators_used_in_cardiac_diseases	Weighted mode	15	-0.0544867	0.160068	0.738612	MR Egger	19.6068	13	0.105458	-0.0277256	0.0382773	0.481693		0.980989
TBA_10	Myocardial_infarction	Inverse variance weighted	50	0.006024	0.0544875	0.911967	Inverse variance weighted	66.3433	49	0.0499605	-0.0208437	0.0156607	0.189491	0.985676	0.98264
TBA_10	Myocardial_infarction	MR Egger	50	0.168921	0.1338	0.212872	Inverse variance weighted	66.3433	49	0.0499605	-0.0208437	0.0156607	0.189491		0.98264
TBA_10	Myocardial_infarction	Simple mode	50	-0.0842025	0.157303	0.594872	Inverse variance weighted	66.3433	49	0.0499605	-0.0208437	0.0156607	0.189491		0.98264
TBA_10	Myocardial_infarction	Weighted median	50	0.0200459	0.0811639	0.804923	Inverse variance weighted	66.3433	49	0.0499605	-0.0208437	0.0156607	0.189491		0.98264
TBA_10	Myocardial_infarction	Weighted mode	50	-0.00325026	0.0888361	0.970963	Inverse variance weighted	66.3433	49	0.0499605	-0.0208437	0.0156607	0.189491		0.98264
TBA_10	Peripheral_artery_disease	Inverse variance weighted	2	-0.0263136	0.53678	0.960902	Inverse variance weighted	5.49006	1	0.0191249				0.99308	0
TBA_10	Pneumonia	Wald ratio	1	-0.371509	0.528485	0.482074									1
TBA_10	Pollinosis	Inverse variance weighted	3	-0.22598	0.365502	0.536395	MR Egger	0.00472139	1	0.945219	-0.0550374	0.262423	0.86839	0.909824	0.977215
TBA_10	Pollinosis	MR Egger	3	0.345733	2.75037	0.920392	MR Egger	0.00472139	1	0.945219	-0.0550374	0.262423	0.86839		0.977215
TBA_10	Pollinosis	Simple mode	3	-0.242077	0.457113	0.649313	MR Egger	0.00472139	1	0.945219	-0.0550374	0.262423	0.86839		0.977215
TBA_10	Pollinosis	Weighted median	3	-0.229381	0.38052	0.546636	MR Egger	0.00472139	1	0.945219	-0.0550374	0.262423	0.86839		0.977215
TBA_10	Pollinosis	Weighted mode	3	-0.226042	0.425741	0.648524	MR Egger	0.00472139	1	0.945219	-0.0550374	0.262423	0.86839		0.977215
TBA_10	Pulmonary_tuberculosis	Wald ratio	1	0.382462	1.91828	0.841967									0
TBA_10	Pyelonephritis	Wald ratio	1	-0.108029	0.127452	0.39666									0
TBA_10	Rheumatoid_arthritis	Inverse variance weighted	11	0.0215918	0.0899797	0.810358	MR Egger	8.58609	9	0.476324	0.00120628	0.0371112	0.974779	0.964045	0.985793
TBA_10	Rheumatoid_arthritis	MR Egger	11	0.0143658	0.239828	0.953544	MR Egger	8.58609	9	0.476324	0.00120628	0.0371112	0.974779		0.985793
TBA_10	Rheumatoid_arthritis	Simple mode	11	0.0282888	0.161444	0.864401	MR Egger	8.58609	9	0.476324	0.00120628	0.0371112	0.974779		0.985793
TBA_10	Rheumatoid_arthritis	Weighted median	11	0.0433974	0.118972	0.715283	MR Egger	8.58609	9	0.476324	0.00120628	0.0371112	0.974779		0.985793
TBA_10	Rheumatoid_arthritis	Weighted mode	11	0.0353253	0.141151	0.807448	MR Egger	8.58609	9	0.476324	0.00120628	0.0371112	0.974779		0.985793
TBA_10	Stable_angina_pectoris	Inverse variance weighted	30	0.031725	0.0802018	0.692426	MR Egger	31.4855	28	0.295951	0.00433372	0.0271227	0.8742	0.948118	0.979008
TBA_10	Stable_angina_pectoris	MR Egger	30	-0.0116306	0.283342	0.967549	MR Egger	31.4855	28	0.295951	0.00433372	0.0271227	0.8742		0.979008
TBA_10	Stable_angina_pectoris	Simple mode	30	-0.0452622	0.178184	0.801272	MR Egger	31.4855	28	0.295951	0.00433372	0.0271227	0.8742		0.979008
TBA_10	Stable_angina_pectoris	Weighted median	30	-0.0484942	0.109238	0.657091	MR Egger	31.4855	28	0.295951	0.00433372	0.0271227	0.8742		0.979008
TBA_10	Stable_angina_pectoris	Weighted mode	30	-0.0530718	0.132625	0.691969	MR Egger	31.4855	28	0.295951	0.00433372	0.0271227	0.8742		0.979008
TBA_10	Type_2_diabetes	Inverse variance weighted	125	-0.0648717	0.039683	0.102102	MR Egger	135.384	123	0.209921	-0.00519244	0.00876483	0.554658	0.568521	0.98783
TBA_10	Type_2_diabetes	MR Egger	125	-0.0157595	0.0919545	0.864204	MR Egger	135.384	123	0.209921	-0.00519244	0.00876483	0.554658		0.98783
TBA_10	Type_2_diabetes	Simple mode	125	-0.150096	0.131599	0.25625	MR Egger	135.384	123	0.209921	-0.00519244	0.00876483	0.554658		0.98783
TBA_10	Type_2_diabetes	Weighted median	125	-0.0467573	0.0584274	0.423558	MR Egger	135.384	123	0.209921	-0.00519244	0.00876483	0.554658		0.98783
TBA_10	Type_2_diabetes	Weighted mode	125	-0.0418943	0.0900382	0.642536	MR Egger	135.384	123	0.209921	-0.00519244	0.00876483	0.554658		0.98783
TBA_10	Unstable_angina_pectoris	Inverse variance weighted	7	0.114443	0.0775666	0.140102	Inverse variance weighted	5.74646	6	0.452183	0.0436441	0.0420095	0.346453	0.633338	0.979301
TBA_10	Unstable_angina_pectoris	MR Egger	7	-0.168103	0.282809	0.578114	Inverse variance weighted	5.74646	6	0.452183	0.0436441	0.0420095	0.346453		0.979301
TBA_10	Unstable_angina_pectoris	Simple mode	7	0.0215899	0.141902	0.884059	Inverse variance weighted	5.74646	6	0.452183	0.0436441	0.0420095	0.346453		0.979301
TBA_10	Unstable_angina_pectoris	Weighted median	7	0.0318749	0.0967941	0.741924	Inverse variance weighted	5.74646	6	0.452183	0.0436441	0.0420095	0.346453		0.979301
TBA_10	Unstable_angina_pectoris	Weighted mode	7	0.0233411	0.122598	0.855284	Inverse variance weighted	5.74646	6	0.452183	0.0436441	0.0420095	0.346453		0.979301
TBA_10	Urolithiasis	Inverse variance weighted	18	-0.130756	0.094841	0.167992	Inverse variance weighted	25.8238	17	0.0777318	-0.0769085	0.0528642	0.165054	0.659024	0.978522
TBA_10	Urolithiasis	MR Egger	18	0.548635	0.475941	0.26595	Inverse variance weighted	25.8238	17	0.0777318	-0.0769085	0.0528642	0.165054		0.978522
TBA_10	Urolithiasis	Simple mode	18	-0.00180629	0.165665	0.991428	Inverse variance weighted	25.8238	17	0.0777318	-0.0769085	0.0528642	0.165054		0.978522
TBA_10	Urolithiasis	Weighted median	18	-0.0536077	0.11552	0.642607	Inverse variance weighted	25.8238	17	0.0777318	-0.0769085	0.0528642	0.165054		0.978522
TBA_10	Urolithiasis	Weighted mode	18	-0.038238	0.140138	0.788248	Inverse variance weighted	25.8238	17	0.0777318	-0.0769085	0.0528642	0.165054		0.978522
TBA_10	Urticaria	Inverse variance weighted	2	0.0101435	0.251792	0.967866	Inverse variance weighted	0.26725	1	0.605183				0.99308	0.915403
TBA_10	Uterine_fibroids	Inverse variance weighted	18	-0.00862557	0.0685437	0.899858	MR Egger	13.9014	16	0.606061	-0.00899185	0.0199133	0.657653	0.98174	0.984551
TBA_10	Uterine_fibroids	MR Egger	18	0.0591715	0.165049	0.724649	MR Egger	13.9014	16	0.606061	-0.00899185	0.0199133	0.657653		0.984551
TBA_10	Uterine_fibroids	Simple mode	18	0.0105605	0.136289	0.939141	MR Egger	13.9014	16	0.606061	-0.00899185	0.0199133	0.657653		0.984551
TBA_10	Uterine_fibroids	Weighted median	18	0.0245066	0.0872465	0.778796	MR Egger	13.9014	16	0.606061	-0.00899185	0.0199133	0.657653		0.984551
TBA_10	Uterine_fibroids	Weighted mode	18	0.0183886	0.111235	0.870647	MR Egger	13.9014	16	0.606061	-0.00899185	0.0199133	0.657653		0.984551
TBA_10	Ventricular_arrhythmia	Wald ratio	1	-0.0498376	0.112135	0.656721									1
TBA_13	Angina_pectoris	Inverse variance weighted	18	0.232182	0.110306	0.0353003	MR Egger	7.76205	16	0.955636	0.0348496	0.043714	0.436996	0.39782	0.977548
TBA_13	Angina_pectoris	MR Egger	18	-0.101192	0.432475	0.817965	MR Egger	7.76205	16	0.955636	0.0348496	0.043714	0.436996		0.977548
TBA_13	Angina_pectoris	Simple mode	18	0.368375	0.200858	0.0842181	MR Egger	7.76205	16	0.955636	0.0348496	0.043714	0.436996		0.977548
TBA_13	Angina_pectoris	Weighted median	18	0.235198	0.147836	0.111625	MR Egger	7.76205	16	0.955636	0.0348496	0.043714	0.436996		0.977548
TBA_13	Angina_pectoris	Weighted mode	18	0.290037	0.16966	0.105543	MR Egger	7.76205	16	0.955636	0.0348496	0.043714	0.436996		0.977548
TBA_13	Asthma	Inverse variance weighted	25	0.113106	0.109497	0.301625	Inverse variance weighted	33.994	24	0.0847763	-0.0997222	0.0429098	0.0293168	0.793903	0.981962
TBA_13	Asthma	MR Egger	25	1.06949	0.423657	0.0189436	Inverse variance weighted	33.994	24	0.0847763	-0.0997222	0.0429098	0.0293168		0.981962
TBA_13	Asthma	Simple mode	25	-0.043891	0.206873	0.833771	Inverse variance weighted	33.994	24	0.0847763	-0.0997222	0.0429098	0.0293168		0.981962
TBA_13	Asthma	Weighted median	25	0.159498	0.132145	0.227436	Inverse variance weighted	33.994	24	0.0847763	-0.0997222	0.0429098	0.0293168		0.981962
TBA_13	Asthma	Weighted mode	25	0.144627	0.166511	0.393684	Inverse variance weighted	33.994	24	0.0847763	-0.0997222	0.0429098	0.0293168		0.981962
TBA_13	Atopic_dermatitis	Inverse variance weighted	15	-0.0479842	0.071128	0.499919	MR Egger	9.34937	13	0.746075	0.0543131	0.0608005	0.387934	0.905718	0.98134
TBA_13	Atopic_dermatitis	MR Egger	15	-0.324984	0.318139	0.325645	MR Egger	9.34937	13	0.746075	0.0543131	0.0608005	0.387934		0.98134
TBA_13	Atopic_dermatitis	Simple mode	15	-0.0212551	0.135403	0.877505	MR Egger	9.34937	13	0.746075	0.0543131	0.0608005	0.387934		0.98134
TBA_13	Atopic_dermatitis	Weighted median	15	-0.0622504	0.0952727	0.513504	MR Egger	9.34937	13	0.746075	0.0543131	0.0608005	0.387934		0.98134
TBA_13	Atopic_dermatitis	Weighted mode	15	-0.0733307	0.124699	0.565856	MR Egger	9.34937	13	0.746075	0.0543131	0.0608005	0.387934		0.98134
TBA_13	Atrial_fibrillation	Inverse variance weighted	10	0.000982052	0.0601009	0.986963	MR Egger	13.7334	8	0.088984	0.017119	0.0459623	0.719226	0.996393	0.991383
TBA_13	Atrial_fibrillation	MR Egger	10	-0.043615	0.135393	0.755607	MR Egger	13.7334	8	0.088984	0.017119	0.0459623	0.719226		0.991383
TBA_13	Atrial_fibrillation	Simple mode	10	-0.0027962	0.150328	0.985565	MR Egger	13.7334	8	0.088984	0.017119	0.0459623	0.719226		0.991383
TBA_13	Atrial_fibrillation	Weighted median	10	0.00149493	0.0586483	0.979664	MR Egger	13.7334	8	0.088984	0.017119	0.0459623	0.719226		0.991383
TBA_13	Atrial_fibrillation	Weighted mode	10	-0.0027962	0.071453	0.969638	MR Egger	13.7334	8	0.088984	0.017119	0.0459623	0.719226		0.991383
TBA_13	Breast_cancer	Inverse variance weighted	7	0.0857051	0.125907	0.49606	MR Egger	11.8272	5	0.0372337	0.00307964	0.108676	0.978489	0.905707	0.987043
TBA_13	Breast_cancer	MR Egger	7	0.0677622	0.648023	0.920784	MR Egger	11.8272	5	0.0372337	0.00307964	0.108676	0.978489		0.987043
TBA_13	Breast_cancer	Simple mode	7	-0.186138	0.249372	0.483618	MR Egger	11.8272	5	0.0372337	0.00307964	0.108676	0.978489		0.987043
TBA_13	Breast_cancer	Weighted median	7	0.0782065	0.131146	0.550953	MR Egger	11.8272	5	0.0372337	0.00307964	0.108676	0.978489		0.987043
TBA_13	Breast_cancer	Weighted mode	7	0.0410463	0.20844	0.85039	MR Egger	11.8272	5	0.0372337	0.00307964	0.108676	0.978489		0.987043
TBA_13	Cataracts	Inverse variance weighted	2	-0.468412	0.392806	0.233074	Inverse variance weighted	0.0496415	1	0.823688				0.738931	0.981069
TBA_13	Cerebral_aneurysm	Inverse variance weighted	4	0.00349661	0.137939	0.979777	Inverse variance weighted	4.2492	3	0.235782	0.163957	0.127013	0.325837	0.994906	0.982616
TBA_13	Cerebral_aneurysm	MR Egger	4	-0.853704	0.675673	0.333751	Inverse variance weighted	4.2492	3	0.235782	0.163957	0.127013	0.325837		0.982616
TBA_13	Cerebral_aneurysm	Simple mode	4	-0.172941	0.252819	0.543044	Inverse variance weighted	4.2492	3	0.235782	0.163957	0.127013	0.325837		0.982616
TBA_13	Cerebral_aneurysm	Weighted median	4	-0.0342184	0.145084	0.813547	Inverse variance weighted	4.2492	3	0.235782	0.163957	0.127013	0.325837		0.982616
TBA_13	Cerebral_aneurysm	Weighted mode	4	-0.182636	0.217675	0.463044	Inverse variance weighted	4.2492	3	0.235782	0.163957	0.127013	0.325837		0.982616
TBA_13	Cholelithiasis	Inverse variance weighted	16	0.132293	0.102268	0.195805	Inverse variance weighted	21.3988	15	0.124563	0.0347233	0.0298196	0.263703	0.696915	0.980075
TBA_13	Cholelithiasis	MR Egger	16	-0.0925603	0.217953	0.677525	Inverse variance weighted	21.3988	15	0.124563	0.0347233	0.0298196	0.263703		0.980075
TBA_13	Cholelithiasis	Simple mode	16	-0.123719	0.20277	0.550898	Inverse variance weighted	21.3988	15	0.124563	0.0347233	0.0298196	0.263703		0.980075
TBA_13	Cholelithiasis	Weighted median	16	0.0864612	0.123729	0.484681	Inverse variance weighted	21.3988	15	0.124563	0.0347233	0.0298196	0.263703		0.980075
TBA_13	Cholelithiasis	Weighted mode	16	-0.0315196	0.147924	0.834134	Inverse variance weighted	21.3988	15	0.124563	0.0347233	0.0298196	0.263703		0.980075
TBA_13	Chronic_heart_failure	Wald ratio	1	-0.797673	0.667145	0.231832									0
TBA_13	Chronic_hepatitis_B_infection	Inverse variance weighted	7	0.0404908	0.280113	0.885065	MR Egger	16.8742	5	0.00474464	-0.140964	0.353665	0.706654	0.978382	0.984672
TBA_13	Chronic_hepatitis_B_infection	MR Egger	7	0.392388	0.933126	0.691575	MR Egger	16.8742	5	0.00474464	-0.140964	0.353665	0.706654		0.984672
TBA_13	Chronic_hepatitis_B_infection	Simple mode	7	0.653616	0.504053	0.24236	MR Egger	16.8742	5	0.00474464	-0.140964	0.353665	0.706654		0.984672
TBA_13	Chronic_hepatitis_B_infection	Weighted median	7	0.123158	0.215926	0.568425	MR Egger	16.8742	5	0.00474464	-0.140964	0.353665	0.706654		0.984672
TBA_13	Chronic_hepatitis_B_infection	Weighted mode	7	0.165255	0.238635	0.514517	MR Egger	16.8742	5	0.00474464	-0.140964	0.353665	0.706654		0.984672
TBA_13	Chronic_hepatitis_C_infection	Inverse variance weighted	2	1.02301	0.455411	0.0246826	Inverse variance weighted	0.66451	1	0.414972				0.337259	0.993038
TBA_13	Chronic_obstructive_pulmonary_disease	Inverse variance weighted	7	0.136143	0.115325	0.237797	MR Egger	7.67331	5	0.175183	0.0498445	0.0846816	0.581706	0.74352	0.983005
TBA_13	Chronic_obstructive_pulmonary_disease	MR Egger	7	-0.122968	0.456846	0.798554	MR Egger	7.67331	5	0.175183	0.0498445	0.0846816	0.581706		0.983005
TBA_13	Chronic_obstructive_pulmonary_disease	Simple mode	7	0.350962	0.248516	0.207587	MR Egger	7.67331	5	0.175183	0.0498445	0.0846816	0.581706		0.983005
TBA_13	Chronic_obstructive_pulmonary_disease	Weighted median	7	0.149627	0.141173	0.2892	MR Egger	7.67331	5	0.175183	0.0498445	0.0846816	0.581706		0.983005
TBA_13	Chronic_obstructive_pulmonary_disease	Weighted mode	7	0.30552	0.216529	0.207934	MR Egger	7.67331	5	0.175183	0.0498445	0.0846816	0.581706		0.983005
TBA_13	Chronic_sinusitis	Inverse variance weighted	5	-0.0282883	0.142258	0.842379	MR Egger	2.46002	3	0.48256	0.00104759	0.0637825	0.987927	0.97037	0.857889
TBA_13	Chronic_sinusitis	MR Egger	5	-0.0308913	0.212968	0.893867	MR Egger	2.46002	3	0.48256	0.00104759	0.0637825	0.987927		0.857889
TBA_13	Chronic_sinusitis	Simple mode	5	-0.312113	0.245016	0.2717	MR Egger	2.46002	3	0.48256	0.00104759	0.0637825	0.987927		0.857889
TBA_13	Chronic_sinusitis	Weighted median	5	-0.011749	0.156129	0.940014	MR Egger	2.46002	3	0.48256	0.00104759	0.0637825	0.987927		0.857889
TBA_13	Chronic_sinusitis	Weighted mode	5	-0.0219281	0.154399	0.893929	MR Egger	2.46002	3	0.48256	0.00104759	0.0637825	0.987927		0.857889
TBA_13	Cirrhosis	Inverse variance weighted	3	0.0606589	0.182448	0.739533	Inverse variance weighted	5.25165	2	0.0723801	0.483477	0.210974	0.261944	0.955018	0.986989
TBA_13	Cirrhosis	MR Egger	3	-1.92341	0.873074	0.27127	Inverse variance weighted	5.25165	2	0.0723801	0.483477	0.210974	0.261944		0.986989
TBA_13	Cirrhosis	Simple mode	3	0.322934	0.206134	0.257709	Inverse variance weighted	5.25165	2	0.0723801	0.483477	0.210974	0.261944		0.986989
TBA_13	Cirrhosis	Weighted median	3	0.0540327	0.139161	0.697812	Inverse variance weighted	5.25165	2	0.0723801	0.483477	0.210974	0.261944		0.986989
TBA_13	Cirrhosis	Weighted mode	3	0.0460842	0.136891	0.768424	Inverse variance weighted	5.25165	2	0.0723801	0.483477	0.210974	0.261944		0.986989
TBA_13	Colon_polyp	Wald ratio	1	-0.391839	0.179102	0.0286847									1
TBA_13	Colorectal_cancer	Inverse variance weighted	14	-0.118493	0.0977238	0.225309	MR Egger	12.2822	12	0.423289	0.0299992	0.0733042	0.689572	0.733392	0.981674
TBA_13	Colorectal_cancer	MR Egger	14	-0.336279	0.541275	0.546042	MR Egger	12.2822	12	0.423289	0.0299992	0.0733042	0.689572		0.981674
TBA_13	Colorectal_cancer	Simple mode	14	-0.217817	0.24679	0.39348	MR Egger	12.2822	12	0.423289	0.0299992	0.0733042	0.689572		0.981674
TBA_13	Colorectal_cancer	Weighted median	14	-0.211885	0.147279	0.150245	MR Egger	12.2822	12	0.423289	0.0299992	0.0733042	0.689572		0.981674
TBA_13	Colorectal_cancer	Weighted mode	14	-0.273309	0.247863	0.29017	MR Egger	12.2822	12	0.423289	0.0299992	0.0733042	0.689572		0.981674
TBA_13	Endometriosis	Inverse variance weighted	2	0.262889	0.133864	0.0495472	Inverse variance weighted	0.143274	1	0.705048				0.435745	0.983924
TBA_13	Gastric_cancer	Inverse variance weighted	7	0.00802773	0.106537	0.939935	MR Egger	6.03513	5	0.302816	-0.0475343	0.0520315	0.402847	0.9908	0.988145
TBA_13	Gastric_cancer	MR Egger	7	0.260052	0.296268	0.420245	MR Egger	6.03513	5	0.302816	-0.0475343	0.0520315	0.402847		0.988145
TBA_13	Gastric_cancer	Simple mode	7	-0.0353432	0.161173	0.833696	MR Egger	6.03513	5	0.302816	-0.0475343	0.0520315	0.402847		0.988145
TBA_13	Gastric_cancer	Weighted median	7	-0.0122248	0.118976	0.918161	MR Egger	6.03513	5	0.302816	-0.0475343	0.0520315	0.402847		0.988145
TBA_13	Gastric_cancer	Weighted mode	7	0.0477511	0.121407	0.707682	MR Egger	6.03513	5	0.302816	-0.0475343	0.0520315	0.402847		0.988145
TBA_13	Gastric_ulcer	Inverse variance weighted	4	0.0942008	0.247127	0.703067	MR Egger	3.83985	2	0.146618	0.0252834	0.14521	0.877804	0.949049	0.471871
TBA_13	Gastric_ulcer	MR Egger	4	-0.169474	1.54386	0.922612	MR Egger	3.83985	2	0.146618	0.0252834	0.14521	0.877804		0.471871
TBA_13	Gastric_ulcer	Simple mode	4	0.232003	0.474869	0.658638	MR Egger	3.83985	2	0.146618	0.0252834	0.14521	0.877804		0.471871
TBA_13	Gastric_ulcer	Weighted median	4	0.287853	0.294506	0.328367	MR Egger	3.83985	2	0.146618	0.0252834	0.14521	0.877804		0.471871
TBA_13	Gastric_ulcer	Weighted mode	4	0.391257	0.334671	0.326815	MR Egger	3.83985	2	0.146618	0.0252834	0.14521	0.877804		0.471871
TBA_13	Glaucoma	Inverse variance weighted	9	0.0390511	0.120805	0.746501	MR Egger	4.74838	7	0.690638	-0.0313985	0.0676981	0.656867	0.95575	0.9792
TBA_13	Glaucoma	MR Egger	9	0.287461	0.549051	0.616745	MR Egger	4.74838	7	0.690638	-0.0313985	0.0676981	0.656867		0.9792
TBA_13	Glaucoma	Simple mode	9	0.130975	0.21646	0.561894	MR Egger	4.74838	7	0.690638	-0.0313985	0.0676981	0.656867		0.9792
TBA_13	Glaucoma	Weighted median	9	0.0890386	0.153447	0.561743	MR Egger	4.74838	7	0.690638	-0.0313985	0.0676981	0.656867		0.9792
TBA_13	Glaucoma	Weighted mode	9	0.108057	0.179635	0.564136	MR Egger	4.74838	7	0.690638	-0.0313985	0.0676981	0.656867		0.9792
TBA_13	Graves_disease	Inverse variance weighted	18	-0.0181233	0.0592035	0.759515	Inverse variance weighted	24.2903	17	0.11176	0.0543063	0.0554083	0.341619	0.958807	0.986151
TBA_13	Graves_disease	MR Egger	18	-0.23735	0.231395	0.320275	Inverse variance weighted	24.2903	17	0.11176	0.0543063	0.0554083	0.341619		0.986151
TBA_13	Graves_disease	Simple mode	18	-0.00532667	0.100466	0.958335	Inverse variance weighted	24.2903	17	0.11176	0.0543063	0.0554083	0.341619		0.986151
TBA_13	Graves_disease	Weighted median	18	0.0185265	0.0707527	0.793438	Inverse variance weighted	24.2903	17	0.11176	0.0543063	0.0554083	0.341619		0.986151
TBA_13	Graves_disease	Weighted mode	18	0.000856027	0.0768063	0.991237	Inverse variance weighted	24.2903	17	0.11176	0.0543063	0.0554083	0.341619		0.986151
TBA_13	Hepatic_cancer	Inverse variance weighted	3	0.489971	0.17935	0.00629636	Inverse variance weighted	0.0319398	2	0.984157	-0.0230281	0.128963	0.887509	0.177067	0.979978
TBA_13	Hepatic_cancer	MR Egger	3	0.596203	0.621371	0.513157	Inverse variance weighted	0.0319398	2	0.984157	-0.0230281	0.128963	0.887509		0.979978
TBA_13	Hepatic_cancer	Simple mode	3	0.518295	0.235255	0.15846	Inverse variance weighted	0.0319398	2	0.984157	-0.0230281	0.128963	0.887509		0.979978
TBA_13	Hepatic_cancer	Weighted median	3	0.490744	0.21376	0.0216889	Inverse variance weighted	0.0319398	2	0.984157	-0.0230281	0.128963	0.887509		0.979978
TBA_13	Hepatic_cancer	Weighted mode	3	0.468643	0.215544	0.161726	Inverse variance weighted	0.0319398	2	0.984157	-0.0230281	0.128963	0.887509		0.979978
TBA_13	Ischemic_stroke	Inverse variance weighted	4	-0.279962	0.286669	0.328765	MR Egger	1.61754	2	0.445405	0.0742548	0.101222	0.539542	0.811724	0.983728
TBA_13	Ischemic_stroke	MR Egger	4	-1.16709	1.24283	0.446829	MR Egger	1.61754	2	0.445405	0.0742548	0.101222	0.539542		0.983728
TBA_13	Ischemic_stroke	Simple mode	4	-0.419292	0.486855	0.452448	MR Egger	1.61754	2	0.445405	0.0742548	0.101222	0.539542		0.983728
TBA_13	Ischemic_stroke	Weighted median	4	-0.48342	0.334167	0.147997	MR Egger	1.61754	2	0.445405	0.0742548	0.101222	0.539542		0.983728
TBA_13	Ischemic_stroke	Weighted mode	4	-0.477747	0.334136	0.248127	MR Egger	1.61754	2	0.445405	0.0742548	0.101222	0.539542		0.983728
TBA_13	Lung_cancer	Inverse variance weighted	6	-0.0733709	0.158412	0.643247	Inverse variance weighted	9.38986	5	0.0944885	0.218648	0.156337	0.234498	0.941729	0.965278
TBA_13	Lung_cancer	MR Egger	6	-1.47788	1.01468	0.218976	Inverse variance weighted	9.38986	5	0.0944885	0.218648	0.156337	0.234498		0.965278
TBA_13	Lung_cancer	Simple mode	6	0.17797	0.295267	0.572971	Inverse variance weighted	9.38986	5	0.0944885	0.218648	0.156337	0.234498		0.965278
TBA_13	Lung_cancer	Weighted median	6	-0.00226482	0.155489	0.988379	Inverse variance weighted	9.38986	5	0.0944885	0.218648	0.156337	0.234498		0.965278
TBA_13	Lung_cancer	Weighted mode	6	0.125953	0.275247	0.666436	Inverse variance weighted	9.38986	5	0.0944885	0.218648	0.156337	0.234498		0.965278
TBA_13	Medication_use_adrenergics_inhalants	Inverse variance weighted	2	0.396523	0.905287	0.66138	Inverse variance weighted	4.38472	1	0.0362624				0.94184	0.984287
TBA_13	Medication_use_agents_acting_on_the_renin_angiotensin_system	Inverse variance weighted	13	-0.12663	0.214284	0.554558	Inverse variance weighted	8.89362	12	0.711989	0.142413	0.110717	0.224759	0.910831	0.975464
TBA_13	Medication_use_agents_acting_on_the_renin_angiotensin_system	MR Egger	13	-2.51081	1.86589	0.2055	Inverse variance weighted	8.89362	12	0.711989	0.142413	0.110717	0.224759		0.975464
TBA_13	Medication_use_agents_acting_on_the_renin_angiotensin_system	Simple mode	13	0.250139	0.420886	0.563338	Inverse variance weighted	8.89362	12	0.711989	0.142413	0.110717	0.224759		0.975464
TBA_13	Medication_use_agents_acting_on_the_renin_angiotensin_system	Weighted median	13	-0.151215	0.307918	0.623363	Inverse variance weighted	8.89362	12	0.711989	0.142413	0.110717	0.224759		0.975464
TBA_13	Medication_use_agents_acting_on_the_renin_angiotensin_system	Weighted mode	13	0.160435	0.390933	0.688752	Inverse variance weighted	8.89362	12	0.711989	0.142413	0.110717	0.224759		0.975464
TBA_13	Medication_use_antiglaucoma_preparations_and_miotics	Inverse variance weighted	3	-0.0783934	0.234506	0.738159	Inverse variance weighted	0.410938	2	0.814266	-0.117295	0.183002	0.637135	0.955018	0.977719
TBA_13	Medication_use_antiglaucoma_preparations_and_miotics	MR Egger	3	0.847174	1.46297	0.665843	Inverse variance weighted	0.410938	2	0.814266	-0.117295	0.183002	0.637135		0.977719
TBA_13	Medication_use_antiglaucoma_preparations_and_miotics	Simple mode	3	-0.197709	0.321315	0.601037	Inverse variance weighted	0.410938	2	0.814266	-0.117295	0.183002	0.637135		0.977719
TBA_13	Medication_use_antiglaucoma_preparations_and_miotics	Weighted median	3	-0.103223	0.26543	0.697356	Inverse variance weighted	0.410938	2	0.814266	-0.117295	0.183002	0.637135		0.977719
TBA_13	Medication_use_antiglaucoma_preparations_and_miotics	Weighted mode	3	0.0600544	0.301551	0.860554	Inverse variance weighted	0.410938	2	0.814266	-0.117295	0.183002	0.637135		0.977719
TBA_13	Medication_use_antihypertensives	Wald ratio	1	-0.497963	0.271616	0.066753									0
TBA_13	Medication_use_antithrombotic_agents	Inverse variance weighted	14	0.476672	0.241427	0.0483368	MR Egger	15.2744	12	0.22677	0.0288466	0.0634859	0.657666	0.430715	0.975559
TBA_13	Medication_use_antithrombotic_agents	MR Egger	14	0.0185216	1.03863	0.986065	MR Egger	15.2744	12	0.22677	0.0288466	0.0634859	0.657666		0.975559
TBA_13	Medication_use_antithrombotic_agents	Simple mode	14	0.12034	0.453236	0.794779	MR Egger	15.2744	12	0.22677	0.0288466	0.0634859	0.657666		0.975559
TBA_13	Medication_use_antithrombotic_agents	Weighted median	14	0.411265	0.301092	0.171968	MR Egger	15.2744	12	0.22677	0.0288466	0.0634859	0.657666		0.975559
TBA_13	Medication_use_antithrombotic_agents	Weighted mode	14	0.202388	0.335498	0.556724	MR Egger	15.2744	12	0.22677	0.0288466	0.0634859	0.657666		0.975559
TBA_13	Medication_use_beta_blocking_agents	Inverse variance weighted	7	0.161049	0.220798	0.465759	MR Egger	7.76445	5	0.169704	-0.0634805	0.132901	0.653049	0.889231	0.973516
TBA_13	Medication_use_beta_blocking_agents	MR Egger	7	1.00381	1.78017	0.597185	MR Egger	7.76445	5	0.169704	-0.0634805	0.132901	0.653049		0.973516
TBA_13	Medication_use_beta_blocking_agents	Simple mode	7	0.224032	0.369269	0.566289	MR Egger	7.76445	5	0.169704	-0.0634805	0.132901	0.653049		0.973516
TBA_13	Medication_use_beta_blocking_agents	Weighted median	7	0.177336	0.251705	0.481096	MR Egger	7.76445	5	0.169704	-0.0634805	0.132901	0.653049		0.973516
TBA_13	Medication_use_beta_blocking_agents	Weighted mode	7	0.174075	0.320568	0.606684	MR Egger	7.76445	5	0.169704	-0.0634805	0.132901	0.653049		0.973516
TBA_13	Medication_use_calcium_channel_blockers	Inverse variance weighted	20	-0.325229	0.151421	0.0317259	MR Egger	14.7898	18	0.676348	0.0324718	0.0388526	0.414242	0.37742	0.98129
TBA_13	Medication_use_calcium_channel_blockers	MR Egger	20	-0.799878	0.587759	0.190344	MR Egger	14.7898	18	0.676348	0.0324718	0.0388526	0.414242		0.98129
TBA_13	Medication_use_calcium_channel_blockers	Simple mode	20	-0.402809	0.337993	0.248028	MR Egger	14.7898	18	0.676348	0.0324718	0.0388526	0.414242		0.98129
TBA_13	Medication_use_calcium_channel_blockers	Weighted median	20	-0.458553	0.210835	0.0296346	MR Egger	14.7898	18	0.676348	0.0324718	0.0388526	0.414242		0.98129
TBA_13	Medication_use_calcium_channel_blockers	Weighted mode	20	-0.42941	0.27275	0.131906	MR Egger	14.7898	18	0.676348	0.0324718	0.0388526	0.414242		0.98129
TBA_13	Medication_use_diuretics	Wald ratio	1	-1.21626	0.666198	0.0678999									0
TBA_13	Medication_use_drugs_used_in_diabetes	Inverse variance weighted	78	-0.0453293	0.0610989	0.458148	MR Egger	77.142	76	0.441878	0.00302855	0.0142656	0.832443	0.889231	0.986454
TBA_13	Medication_use_drugs_used_in_diabetes	MR Egger	78	-0.0748856	0.152192	0.624105	MR Egger	77.142	76	0.441878	0.00302855	0.0142656	0.832443		0.986454
TBA_13	Medication_use_drugs_used_in_diabetes	Simple mode	78	-0.0437505	0.16584	0.79263	MR Egger	77.142	76	0.441878	0.00302855	0.0142656	0.832443		0.986454
TBA_13	Medication_use_drugs_used_in_diabetes	Weighted median	78	-0.0620734	0.0955924	0.516109	MR Egger	77.142	76	0.441878	0.00302855	0.0142656	0.832443		0.986454
TBA_13	Medication_use_drugs_used_in_diabetes	Weighted mode	78	-0.0242058	0.126707	0.848999	MR Egger	77.142	76	0.441878	0.00302855	0.0142656	0.832443		0.986454
TBA_13	Medication_use_HMG_CoA_reductase_inhibitors	Inverse variance weighted	56	-0.0136595	0.0759693	0.857307	MR Egger	53.5647	54	0.491123	-0.00148526	0.0170388	0.930859	0.973683	0.989993
TBA_13	Medication_use_HMG_CoA_reductase_inhibitors	MR Egger	56	-0.0011424	0.162453	0.994415	MR Egger	53.5647	54	0.491123	-0.00148526	0.0170388	0.930859		0.989993
TBA_13	Medication_use_HMG_CoA_reductase_inhibitors	Simple mode	56	0.13757	0.212761	0.520584	MR Egger	53.5647	54	0.491123	-0.00148526	0.0170388	0.930859		0.989993
TBA_13	Medication_use_HMG_CoA_reductase_inhibitors	Weighted median	56	0.0988725	0.115365	0.391424	MR Egger	53.5647	54	0.491123	-0.00148526	0.0170388	0.930859		0.989993
TBA_13	Medication_use_HMG_CoA_reductase_inhibitors	Weighted mode	56	0.212778	0.189683	0.26684	MR Egger	53.5647	54	0.491123	-0.00148526	0.0170388	0.930859		0.989993
TBA_13	Medication_use_immunosuppressants	Inverse variance weighted	5	-0.165635	0.151948	0.275677	MR Egger	5.0395	3	0.168927	-0.0449957	0.135158	0.761108	0.775526	0.983468
TBA_13	Medication_use_immunosuppressants	MR Egger	5	0.0694561	0.726882	0.9299	MR Egger	5.0395	3	0.168927	-0.0449957	0.135158	0.761108		0.983468
TBA_13	Medication_use_immunosuppressants	Simple mode	5	-0.420444	0.284224	0.213159	MR Egger	5.0395	3	0.168927	-0.0449957	0.135158	0.761108		0.983468
TBA_13	Medication_use_immunosuppressants	Weighted median	5	-0.244638	0.175634	0.163655	MR Egger	5.0395	3	0.168927	-0.0449957	0.135158	0.761108		0.983468
TBA_13	Medication_use_immunosuppressants	Weighted mode	5	-0.416993	0.334891	0.281035	MR Egger	5.0395	3	0.168927	-0.0449957	0.135158	0.761108		0.983468
TBA_13	Medication_use_salicylic_acid_and_derivatives	Inverse variance weighted	16	0.47314	0.187757	0.0117369	Inverse variance weighted	11.962	15	0.6819	-0.0412273	0.040612	0.327258	0.246991	0.976456
TBA_13	Medication_use_salicylic_acid_and_derivatives	MR Egger	16	1.07171	0.618808	0.105257	Inverse variance weighted	11.962	15	0.6819	-0.0412273	0.040612	0.327258		0.976456
TBA_13	Medication_use_salicylic_acid_and_derivatives	Simple mode	16	0.136293	0.385536	0.728622	Inverse variance weighted	11.962	15	0.6819	-0.0412273	0.040612	0.327258		0.976456
TBA_13	Medication_use_salicylic_acid_and_derivatives	Weighted median	16	0.353957	0.255368	0.165727	Inverse variance weighted	11.962	15	0.6819	-0.0412273	0.040612	0.327258		0.976456
TBA_13	Medication_use_salicylic_acid_and_derivatives	Weighted mode	16	0.40021	0.298975	0.200635	Inverse variance weighted	11.962	15	0.6819	-0.0412273	0.040612	0.327258		0.976456
TBA_13	Medication_use_thyroid_preparations	Inverse variance weighted	3	-0.168333	0.184165	0.360699	Inverse variance weighted	2.75688	2	0.251972	0.213585	0.128644	0.345121	0.836638	0.984061
TBA_13	Medication_use_thyroid_preparations	MR Egger	3	-1.49624	0.815044	0.317538	Inverse variance weighted	2.75688	2	0.251972	0.213585	0.128644	0.345121		0.984061
TBA_13	Medication_use_thyroid_preparations	Simple mode	3	-0.133875	0.211829	0.591998	Inverse variance weighted	2.75688	2	0.251972	0.213585	0.128644	0.345121		0.984061
TBA_13	Medication_use_thyroid_preparations	Weighted median	3	-0.138173	0.186408	0.458546	Inverse variance weighted	2.75688	2	0.251972	0.213585	0.128644	0.345121		0.984061
TBA_13	Medication_use_thyroid_preparations	Weighted mode	3	-0.127155	0.185441	0.563723	Inverse variance weighted	2.75688	2	0.251972	0.213585	0.128644	0.345121		0.984061
TBA_13	Medication_use_vasodilators_used_in_cardiac_diseases	Inverse variance weighted	15	0.0861017	0.124391	0.488821	Inverse variance weighted	12.3361	14	0.579331	-0.0676216	0.0396285	0.111695	0.903176	0.980989
TBA_13	Medication_use_vasodilators_used_in_cardiac_diseases	MR Egger	15	0.74109	0.403497	0.0892235	Inverse variance weighted	12.3361	14	0.579331	-0.0676216	0.0396285	0.111695		0.980989
TBA_13	Medication_use_vasodilators_used_in_cardiac_diseases	Simple mode	15	0.214175	0.264881	0.432289	Inverse variance weighted	12.3361	14	0.579331	-0.0676216	0.0396285	0.111695		0.980989
TBA_13	Medication_use_vasodilators_used_in_cardiac_diseases	Weighted median	15	0.249419	0.169271	0.14062	Inverse variance weighted	12.3361	14	0.579331	-0.0676216	0.0396285	0.111695		0.980989
TBA_13	Medication_use_vasodilators_used_in_cardiac_diseases	Weighted mode	15	0.268662	0.185695	0.169973	Inverse variance weighted	12.3361	14	0.579331	-0.0676216	0.0396285	0.111695		0.980989
TBA_13	Myocardial_infarction	Inverse variance weighted	50	0.0349668	0.0595928	0.557363	Inverse variance weighted	46.7911	49	0.56313	-0.0276644	0.0172515	0.115364	0.912032	0.98264
TBA_13	Myocardial_infarction	MR Egger	50	0.250931	0.14727	0.0948707	Inverse variance weighted	46.7911	49	0.56313	-0.0276644	0.0172515	0.115364		0.98264
TBA_13	Myocardial_infarction	Simple mode	50	-0.337635	0.202685	0.102132	Inverse variance weighted	46.7911	49	0.56313	-0.0276644	0.0172515	0.115364		0.98264
TBA_13	Myocardial_infarction	Weighted median	50	0.11999	0.0972242	0.217143	Inverse variance weighted	46.7911	49	0.56313	-0.0276644	0.0172515	0.115364		0.98264
TBA_13	Myocardial_infarction	Weighted mode	50	0.1929	0.101348	0.0628788	Inverse variance weighted	46.7911	49	0.56313	-0.0276644	0.0172515	0.115364		0.98264
TBA_13	Peripheral_artery_disease	Inverse variance weighted	2	0.124346	0.897641	0.889825	Inverse variance weighted	9.61808	1	0.00192671				0.979314	0
TBA_13	Pneumonia	Wald ratio	1	-0.913599	0.672902	0.174559									1
TBA_13	Pollinosis	Inverse variance weighted	3	-0.286896	0.463357	0.535806	MR Egger	0.0206653	1	0.885695	0.0711363	0.333926	0.866378	0.909824	0.977215
TBA_13	Pollinosis	MR Egger	3	-1.02489	3.49513	0.818412	MR Egger	0.0206653	1	0.885695	0.0711363	0.333926	0.866378		0.977215
TBA_13	Pollinosis	Simple mode	3	-0.250229	0.559049	0.698253	MR Egger	0.0206653	1	0.885695	0.0711363	0.333926	0.866378		0.977215
TBA_13	Pollinosis	Weighted median	3	-0.277555	0.495891	0.575677	MR Egger	0.0206653	1	0.885695	0.0711363	0.333926	0.866378		0.977215
TBA_13	Pollinosis	Weighted mode	3	-0.283361	0.473285	0.610145	MR Egger	0.0206653	1	0.885695	0.0711363	0.333926	0.866378		0.977215
TBA_13	Pulmonary_tuberculosis	Wald ratio	1	0.783421	2.43857	0.748011									0
TBA_13	Pyelonephritis	Wald ratio	1	-0.100595	0.160544	0.53093									0
TBA_13	Rheumatoid_arthritis	Inverse variance weighted	11	0.0879687	0.114898	0.443899	MR Egger	7.23741	9	0.612417	-0.0276727	0.0474369	0.573978	0.886828	0.985793
TBA_13	Rheumatoid_arthritis	MR Egger	11	0.254033	0.306982	0.429339	MR Egger	7.23741	9	0.612417	-0.0276727	0.0474369	0.573978		0.985793
TBA_13	Rheumatoid_arthritis	Simple mode	11	-0.102727	0.201879	0.621892	MR Egger	7.23741	9	0.612417	-0.0276727	0.0474369	0.573978		0.985793
TBA_13	Rheumatoid_arthritis	Weighted median	11	0.0775236	0.147309	0.598704	MR Egger	7.23741	9	0.612417	-0.0276727	0.0474369	0.573978		0.985793
TBA_13	Rheumatoid_arthritis	Weighted mode	11	0.0763959	0.179885	0.680052	MR Egger	7.23741	9	0.612417	-0.0276727	0.0474369	0.573978		0.985793
TBA_13	Stable_angina_pectoris	Inverse variance weighted	30	0.059836	0.106164	0.573012	MR Egger	33.4676	28	0.218953	0.0236628	0.0355983	0.511669	0.916858	0.979008
TBA_13	Stable_angina_pectoris	MR Egger	30	-0.176862	0.371875	0.638052	MR Egger	33.4676	28	0.218953	0.0236628	0.0355983	0.511669		0.979008
TBA_13	Stable_angina_pectoris	Simple mode	30	0.153145	0.242681	0.532949	MR Egger	33.4676	28	0.218953	0.0236628	0.0355983	0.511669		0.979008
TBA_13	Stable_angina_pectoris	Weighted median	30	0.22716	0.145894	0.119465	MR Egger	33.4676	28	0.218953	0.0236628	0.0355983	0.511669		0.979008
TBA_13	Stable_angina_pectoris	Weighted mode	30	0.211322	0.178124	0.245102	MR Egger	33.4676	28	0.218953	0.0236628	0.0355983	0.511669		0.979008
TBA_13	Type_2_diabetes	Inverse variance weighted	126	-0.0335776	0.0487038	0.490556	MR Egger	127.949	124	0.385751	-0.00426315	0.010813	0.694065	0.903936	0.987834
TBA_13	Type_2_diabetes	MR Egger	126	0.00688856	0.113678	0.951778	MR Egger	127.949	124	0.385751	-0.00426315	0.010813	0.694065		0.987834
TBA_13	Type_2_diabetes	Simple mode	126	0.0226289	0.152657	0.882397	MR Egger	127.949	124	0.385751	-0.00426315	0.010813	0.694065		0.987834
TBA_13	Type_2_diabetes	Weighted median	126	-0.0244001	0.0778546	0.753972	MR Egger	127.949	124	0.385751	-0.00426315	0.010813	0.694065		0.987834
TBA_13	Type_2_diabetes	Weighted mode	126	0.0507903	0.110134	0.645478	MR Egger	127.949	124	0.385751	-0.00426315	0.010813	0.694065		0.987834
TBA_13	Unstable_angina_pectoris	Inverse variance weighted	7	0.17402	0.0985951	0.0775645	MR Egger	4.99788	5	0.416139	-0.0337296	0.0533475	0.554994	0.512193	0.979301
TBA_13	Unstable_angina_pectoris	MR Egger	7	0.392429	0.359235	0.324474	MR Egger	4.99788	5	0.416139	-0.0337296	0.0533475	0.554994		0.979301
TBA_13	Unstable_angina_pectoris	Simple mode	7	0.280874	0.171003	0.151592	MR Egger	4.99788	5	0.416139	-0.0337296	0.0533475	0.554994		0.979301
TBA_13	Unstable_angina_pectoris	Weighted median	7	0.231644	0.121631	0.0568479	MR Egger	4.99788	5	0.416139	-0.0337296	0.0533475	0.554994		0.979301
TBA_13	Unstable_angina_pectoris	Weighted mode	7	0.254785	0.156802	0.155314	MR Egger	4.99788	5	0.416139	-0.0337296	0.0533475	0.554994		0.979301
TBA_13	Urolithiasis	Inverse variance weighted	18	-0.0763461	0.103182	0.459351	Inverse variance weighted	18.8126	17	0.339395	-0.108531	0.0563741	0.0721711	0.889231	0.978522
TBA_13	Urolithiasis	MR Egger	18	0.882413	0.507576	0.101327	Inverse variance weighted	18.8126	17	0.339395	-0.108531	0.0563741	0.0721711		0.978522
TBA_13	Urolithiasis	Simple mode	18	0.101686	0.207765	0.630793	Inverse variance weighted	18.8126	17	0.339395	-0.108531	0.0563741	0.0721711		0.978522
TBA_13	Urolithiasis	Weighted median	18	0.0405952	0.140015	0.771866	Inverse variance weighted	18.8126	17	0.339395	-0.108531	0.0563741	0.0721711		0.978522
TBA_13	Urolithiasis	Weighted mode	18	0.0850208	0.181617	0.645636	Inverse variance weighted	18.8126	17	0.339395	-0.108531	0.0563741	0.0721711		0.978522
TBA_13	Urticaria	Inverse variance weighted	2	-0.0505972	0.490146	0.917781	Inverse variance weighted	2.27542	1	0.13144				0.98783	0.915403
TBA_13	Uterine_fibroids	Inverse variance weighted	17	0.191831	0.0950658	0.0436038	MR Egger	18.4793	15	0.238305	0.00361658	0.0283727	0.900264	0.415104	0.983058
TBA_13	Uterine_fibroids	MR Egger	17	0.16444	0.236238	0.497026	MR Egger	18.4793	15	0.238305	0.00361658	0.0283727	0.900264		0.983058
TBA_13	Uterine_fibroids	Simple mode	17	0.132143	0.197009	0.511948	MR Egger	18.4793	15	0.238305	0.00361658	0.0283727	0.900264		0.983058
TBA_13	Uterine_fibroids	Weighted median	17	0.203454	0.127116	0.10948	MR Egger	18.4793	15	0.238305	0.00361658	0.0283727	0.900264		0.983058
TBA_13	Uterine_fibroids	Weighted mode	17	0.132143	0.157507	0.413847	MR Egger	18.4793	15	0.238305	0.00361658	0.0283727	0.900264		0.983058
TBA_13	Ventricular_arrhythmia	Wald ratio	1	-0.022341	0.143068	0.87591									1
TBA_quan	Angina_pectoris	Inverse variance weighted	18	0.0137762	0.023863	0.563734	MR Egger	29.6787	16	0.0197413	0.00395722	0.00971466	0.689153	0.914473	0.977548
TBA_quan	Angina_pectoris	MR Egger	18	-0.0240879	0.0961205	0.805312	MR Egger	29.6787	16	0.0197413	0.00395722	0.00971466	0.689153		0.977548
TBA_quan	Angina_pectoris	Simple mode	18	0.0415448	0.037138	0.278843	MR Egger	29.6787	16	0.0197413	0.00395722	0.00971466	0.689153		0.977548
TBA_quan	Angina_pectoris	Weighted median	18	0.016648	0.0252617	0.509881	MR Egger	29.6787	16	0.0197413	0.00395722	0.00971466	0.689153		0.977548
TBA_quan	Angina_pectoris	Weighted mode	18	0.00636256	0.0285474	0.826287	MR Egger	29.6787	16	0.0197413	0.00395722	0.00971466	0.689153		0.977548
TBA_quan	Asthma	Inverse variance weighted	25	-0.0233137	0.0149915	0.119914	MR Egger	23.3672	23	0.439509	0.00104495	0.00648531	0.873402	0.597347	0.981962
TBA_quan	Asthma	MR Egger	25	-0.033343	0.0640532	0.607654	MR Egger	23.3672	23	0.439509	0.00104495	0.00648531	0.873402		0.981962
TBA_quan	Asthma	Simple mode	25	-0.0521306	0.0328886	0.12604	MR Egger	23.3672	23	0.439509	0.00104495	0.00648531	0.873402		0.981962
TBA_quan	Asthma	Weighted median	25	-0.0326766	0.0210478	0.120544	MR Egger	23.3672	23	0.439509	0.00104495	0.00648531	0.873402		0.981962
TBA_quan	Asthma	Weighted mode	25	-0.0414312	0.0268208	0.135494	MR Egger	23.3672	23	0.439509	0.00104495	0.00648531	0.873402		0.981962
TBA_quan	Atopic_dermatitis	Inverse variance weighted	15	-0.00146969	0.0115582	0.898817	MR Egger	12.6156	13	0.477921	-0.00476253	0.00972191	0.632385	0.98174	0.98134
TBA_quan	Atopic_dermatitis	MR Egger	15	0.0227577	0.0507888	0.661469	MR Egger	12.6156	13	0.477921	-0.00476253	0.00972191	0.632385		0.98134
TBA_quan	Atopic_dermatitis	Simple mode	15	-0.00898152	0.0215615	0.683321	MR Egger	12.6156	13	0.477921	-0.00476253	0.00972191	0.632385		0.98134
TBA_quan	Atopic_dermatitis	Weighted median	15	-0.00588863	0.0153978	0.70214	MR Egger	12.6156	13	0.477921	-0.00476253	0.00972191	0.632385		0.98134
TBA_quan	Atopic_dermatitis	Weighted mode	15	-0.00499	0.0174108	0.778614	MR Egger	12.6156	13	0.477921	-0.00476253	0.00972191	0.632385		0.98134
TBA_quan	Atrial_fibrillation	Inverse variance weighted	10	0.00122024	0.00780001	0.875686	MR Egger	5.00154	8	0.757412	0.00133905	0.00568821	0.819806	0.977723	0.991383
TBA_quan	Atrial_fibrillation	MR Egger	10	-0.00225185	0.0166847	0.895974	MR Egger	5.00154	8	0.757412	0.00133905	0.00568821	0.819806		0.991383
TBA_quan	Atrial_fibrillation	Simple mode	10	0.0120479	0.0161939	0.475865	MR Egger	5.00154	8	0.757412	0.00133905	0.00568821	0.819806		0.991383
TBA_quan	Atrial_fibrillation	Weighted median	10	-0.00172676	0.00990225	0.861566	MR Egger	5.00154	8	0.757412	0.00133905	0.00568821	0.819806		0.991383
TBA_quan	Atrial_fibrillation	Weighted mode	10	-0.00120817	0.00996561	0.90617	MR Egger	5.00154	8	0.757412	0.00133905	0.00568821	0.819806		0.991383
TBA_quan	Breast_cancer	Inverse variance weighted	7	0.00923167	0.0146221	0.527813	MR Egger	1.84924	5	0.869587	0.00727074	0.0115379	0.556263	0.906112	0.987043
TBA_quan	Breast_cancer	MR Egger	7	-0.0332092	0.0689184	0.650255	MR Egger	1.84924	5	0.869587	0.00727074	0.0115379	0.556263		0.987043
TBA_quan	Breast_cancer	Simple mode	7	0.0103508	0.026809	0.712745	MR Egger	1.84924	5	0.869587	0.00727074	0.0115379	0.556263		0.987043
TBA_quan	Breast_cancer	Weighted median	7	0.00695357	0.0181666	0.701893	MR Egger	1.84924	5	0.869587	0.00727074	0.0115379	0.556263		0.987043
TBA_quan	Breast_cancer	Weighted mode	7	0.0106614	0.0263149	0.699418	MR Egger	1.84924	5	0.869587	0.00727074	0.0115379	0.556263		0.987043
TBA_quan	Cataracts	Inverse variance weighted	2	-0.0694915	0.0641512	0.278699	Inverse variance weighted	0.507332	1	0.476296				0.77968	0.981069
TBA_quan	Cerebral_aneurysm	Inverse variance weighted	4	0.000614371	0.0188256	0.973966	MR Egger	1.14927	2	0.56291	0.0124641	0.0191732	0.582337	0.99308	0.982616
TBA_quan	Cerebral_aneurysm	MR Egger	4	-0.0646192	0.102097	0.591504	MR Egger	1.14927	2	0.56291	0.0124641	0.0191732	0.582337		0.982616
TBA_quan	Cerebral_aneurysm	Simple mode	4	0.00269396	0.0325859	0.939319	MR Egger	1.14927	2	0.56291	0.0124641	0.0191732	0.582337		0.982616
TBA_quan	Cerebral_aneurysm	Weighted median	4	0.00134281	0.0237003	0.954818	MR Egger	1.14927	2	0.56291	0.0124641	0.0191732	0.582337		0.982616
TBA_quan	Cerebral_aneurysm	Weighted mode	4	0.00774576	0.0294404	0.809509	MR Egger	1.14927	2	0.56291	0.0124641	0.0191732	0.582337		0.982616
TBA_quan	Cholelithiasis	Inverse variance weighted	15	-0.0330191	0.0209396	0.114825	Inverse variance weighted	29.3612	14	0.00933489	0.00943188	0.00565852	0.119442	0.586458	0.980383
TBA_quan	Cholelithiasis	MR Egger	15	-0.0932889	0.041188	0.0412516	Inverse variance weighted	29.3612	14	0.00933489	0.00943188	0.00565852	0.119442		0.980383
TBA_quan	Cholelithiasis	Simple mode	15	0.0554775	0.0595606	0.367408	Inverse variance weighted	29.3612	14	0.00933489	0.00943188	0.00565852	0.119442		0.980383
TBA_quan	Cholelithiasis	Weighted median	15	-0.03986	0.0244115	0.102504	Inverse variance weighted	29.3612	14	0.00933489	0.00943188	0.00565852	0.119442		0.980383
TBA_quan	Cholelithiasis	Weighted mode	15	-0.0818646	0.0315886	0.0213234	Inverse variance weighted	29.3612	14	0.00933489	0.00943188	0.00565852	0.119442		0.980383
TBA_quan	Chronic_heart_failure	Wald ratio	1	-0.0580126	0.108774	0.593803									0
TBA_quan	Chronic_hepatitis_B_infection	Inverse variance weighted	7	0.0338707	0.0278302	0.223585	MR Egger	5.59505	5	0.347636	0.0304007	0.0324455	0.391786	0.733392	0.984672
TBA_quan	Chronic_hepatitis_B_infection	MR Egger	7	-0.041366	0.085078	0.647377	MR Egger	5.59505	5	0.347636	0.0304007	0.0324455	0.391786		0.984672
TBA_quan	Chronic_hepatitis_B_infection	Simple mode	7	0.0630992	0.0468184	0.2264	MR Egger	5.59505	5	0.347636	0.0304007	0.0324455	0.391786		0.984672
TBA_quan	Chronic_hepatitis_B_infection	Weighted median	7	0.0317033	0.0322872	0.326141	MR Egger	5.59505	5	0.347636	0.0304007	0.0324455	0.391786		0.984672
TBA_quan	Chronic_hepatitis_B_infection	Weighted mode	7	0.0349866	0.0343515	0.347743	MR Egger	5.59505	5	0.347636	0.0304007	0.0324455	0.391786		0.984672
TBA_quan	Chronic_hepatitis_C_infection	Inverse variance weighted	2	0.183251	0.0808159	0.0233588	Inverse variance weighted	0.305702	1	0.58033				0.33044	0.993038
TBA_quan	Chronic_obstructive_pulmonary_disease	Inverse variance weighted	7	0.0430483	0.0286831	0.133402	MR Egger	18.5523	5	0.00232825	0.00164574	0.0222396	0.943879	0.621044	0.983648
TBA_quan	Chronic_obstructive_pulmonary_disease	MR Egger	7	0.034786	0.115984	0.776307	MR Egger	18.5523	5	0.00232825	0.00164574	0.0222396	0.943879		0.983648
TBA_quan	Chronic_obstructive_pulmonary_disease	Simple mode	7	0.105284	0.0461833	0.0628258	MR Egger	18.5523	5	0.00232825	0.00164574	0.0222396	0.943879		0.983648
TBA_quan	Chronic_obstructive_pulmonary_disease	Weighted median	7	0.0310997	0.0234801	0.185333	MR Egger	18.5523	5	0.00232825	0.00164574	0.0222396	0.943879		0.983648
TBA_quan	Chronic_obstructive_pulmonary_disease	Weighted mode	7	0.0266449	0.0309675	0.422605	MR Egger	18.5523	5	0.00232825	0.00164574	0.0222396	0.943879		0.983648
TBA_quan	Chronic_sinusitis	Inverse variance weighted	5	0.0169009	0.0229015	0.460526	MR Egger	2.1272	3	0.546429	0.00652453	0.0103317	0.572546	0.889231	0.857889
TBA_quan	Chronic_sinusitis	MR Egger	5	0.000881726	0.0341751	0.981037	MR Egger	2.1272	3	0.546429	0.00652453	0.0103317	0.572546		0.857889
TBA_quan	Chronic_sinusitis	Simple mode	5	-0.0186423	0.0409693	0.672689	MR Egger	2.1272	3	0.546429	0.00652453	0.0103317	0.572546		0.857889
TBA_quan	Chronic_sinusitis	Weighted median	5	0.0160592	0.0275631	0.56014	MR Egger	2.1272	3	0.546429	0.00652453	0.0103317	0.572546		0.857889
TBA_quan	Chronic_sinusitis	Weighted mode	5	0.0137422	0.0249845	0.611568	MR Egger	2.1272	3	0.546429	0.00652453	0.0103317	0.572546		0.857889
TBA_quan	Cirrhosis	Inverse variance weighted	3	0.00481391	0.0182986	0.792493	MR Egger	0.266509	1	0.605683	-0.0255135	0.0342973	0.59283	0.964045	0.986989
TBA_quan	Cirrhosis	MR Egger	3	0.109701	0.14218	0.581639	MR Egger	0.266509	1	0.605683	-0.0255135	0.0342973	0.59283		0.986989
TBA_quan	Cirrhosis	Simple mode	3	0.0105745	0.0210945	0.665903	MR Egger	0.266509	1	0.605683	-0.0255135	0.0342973	0.59283		0.986989
TBA_quan	Cirrhosis	Weighted median	3	0.00449886	0.0193772	0.816404	MR Egger	0.266509	1	0.605683	-0.0255135	0.0342973	0.59283		0.986989
TBA_quan	Cirrhosis	Weighted mode	3	0.00415829	0.0199952	0.854512	MR Egger	0.266509	1	0.605683	-0.0255135	0.0342973	0.59283		0.986989
TBA_quan	Colon_polyp	Wald ratio	1	0.0172375	0.0302708	0.569055									1
TBA_quan	Colorectal_cancer	Inverse variance weighted	14	0.0147866	0.0158537	0.350981	Inverse variance weighted	8.09325	13	0.837472	-0.0146324	0.0117314	0.236085	0.828477	0.981674
TBA_quan	Colorectal_cancer	MR Egger	14	0.121182	0.0867623	0.187795	Inverse variance weighted	8.09325	13	0.837472	-0.0146324	0.0117314	0.236085		0.981674
TBA_quan	Colorectal_cancer	Simple mode	14	0.0373098	0.0298844	0.233875	Inverse variance weighted	8.09325	13	0.837472	-0.0146324	0.0117314	0.236085		0.981674
TBA_quan	Colorectal_cancer	Weighted median	14	0.0232218	0.0207454	0.262981	Inverse variance weighted	8.09325	13	0.837472	-0.0146324	0.0117314	0.236085		0.981674
TBA_quan	Colorectal_cancer	Weighted mode	14	0.033289	0.028461	0.263145	Inverse variance weighted	8.09325	13	0.837472	-0.0146324	0.0117314	0.236085		0.981674
TBA_quan	Endometriosis	Inverse variance weighted	2	-0.0180599	0.0219316	0.410242	Inverse variance weighted	0.420889	1	0.516494				0.870356	0.983924
TBA_quan	Gastric_cancer	Inverse variance weighted	7	0.0197292	0.0239794	0.410647	MR Egger	13.1721	5	0.0218182	0.00362461	0.0125042	0.783551	0.870356	0.988145
TBA_quan	Gastric_cancer	MR Egger	7	0.00044268	0.0714526	0.995296	MR Egger	13.1721	5	0.0218182	0.00362461	0.0125042	0.783551		0.988145
TBA_quan	Gastric_cancer	Simple mode	7	0.00993743	0.027614	0.731273	MR Egger	13.1721	5	0.0218182	0.00362461	0.0125042	0.783551		0.988145
TBA_quan	Gastric_cancer	Weighted median	7	0.000883129	0.0226828	0.968943	MR Egger	13.1721	5	0.0218182	0.00362461	0.0125042	0.783551		0.988145
TBA_quan	Gastric_cancer	Weighted mode	7	0.0142278	0.0218232	0.538586	MR Egger	13.1721	5	0.0218182	0.00362461	0.0125042	0.783551		0.988145
TBA_quan	Gastric_ulcer	Inverse variance weighted	4	0.0585164	0.0350858	0.0953536	MR Egger	0.494522	2	0.780937	0.000517185	0.0168676	0.978324	0.553785	0.471871
TBA_quan	Gastric_ulcer	MR Egger	4	0.0531148	0.17963	0.795341	MR Egger	0.494522	2	0.780937	0.000517185	0.0168676	0.978324		0.471871
TBA_quan	Gastric_ulcer	Simple mode	4	0.0633073	0.0536004	0.322671	MR Egger	0.494522	2	0.780937	0.000517185	0.0168676	0.978324		0.471871
TBA_quan	Gastric_ulcer	Weighted median	4	0.0629862	0.0406583	0.121343	MR Egger	0.494522	2	0.780937	0.000517185	0.0168676	0.978324		0.471871
TBA_quan	Gastric_ulcer	Weighted mode	4	0.0794775	0.046654	0.187014	MR Egger	0.494522	2	0.780937	0.000517185	0.0168676	0.978324		0.471871
TBA_quan	Glaucoma	Inverse variance weighted	9	0.0028853	0.0194774	0.882236	MR Egger	4.48193	7	0.722892	0.000809079	0.0108797	0.9428	0.978382	0.9792
TBA_quan	Glaucoma	MR Egger	9	-0.00350831	0.0881534	0.969366	MR Egger	4.48193	7	0.722892	0.000809079	0.0108797	0.9428		0.9792
TBA_quan	Glaucoma	Simple mode	9	0.0189463	0.0396285	0.645373	MR Egger	4.48193	7	0.722892	0.000809079	0.0108797	0.9428		0.9792
TBA_quan	Glaucoma	Weighted median	9	0.0132121	0.0264283	0.617128	MR Egger	4.48193	7	0.722892	0.000809079	0.0108797	0.9428		0.9792
TBA_quan	Glaucoma	Weighted mode	9	0.0141757	0.034466	0.691653	MR Egger	4.48193	7	0.722892	0.000809079	0.0108797	0.9428		0.9792
TBA_quan	Graves_disease	Inverse variance weighted	18	-0.00255997	0.00808919	0.751647	MR Egger	7.50608	16	0.96223	0.00476356	0.00762797	0.541112	0.957291	0.986151
TBA_quan	Graves_disease	MR Egger	18	-0.0218712	0.0319639	0.50361	MR Egger	7.50608	16	0.96223	0.00476356	0.00762797	0.541112		0.986151
TBA_quan	Graves_disease	Simple mode	18	-0.0142012	0.0143534	0.336343	MR Egger	7.50608	16	0.96223	0.00476356	0.00762797	0.541112		0.986151
TBA_quan	Graves_disease	Weighted median	18	-0.00761477	0.0108177	0.481483	MR Egger	7.50608	16	0.96223	0.00476356	0.00762797	0.541112		0.986151
TBA_quan	Graves_disease	Weighted mode	18	-0.00939831	0.0113299	0.418311	MR Egger	7.50608	16	0.96223	0.00476356	0.00762797	0.541112		0.986151
TBA_quan	Hepatic_cancer	Inverse variance weighted	3	0.00881473	0.0411482	0.830376	Inverse variance weighted	3.73644	2	0.154398	-0.0298149	0.0313355	0.515827	0.966907	0.979978
TBA_quan	Hepatic_cancer	MR Egger	3	0.149304	0.153555	0.508935	Inverse variance weighted	3.73644	2	0.154398	-0.0298149	0.0313355	0.515827		0.979978
TBA_quan	Hepatic_cancer	Simple mode	3	0.0153285	0.049148	0.784639	Inverse variance weighted	3.73644	2	0.154398	-0.0298149	0.0313355	0.515827		0.979978
TBA_quan	Hepatic_cancer	Weighted median	3	0.0115257	0.0354934	0.745388	Inverse variance weighted	3.73644	2	0.154398	-0.0298149	0.0313355	0.515827		0.979978
TBA_quan	Hepatic_cancer	Weighted mode	3	0.00886305	0.0376976	0.836004	Inverse variance weighted	3.73644	2	0.154398	-0.0298149	0.0313355	0.515827		0.979978
TBA_quan	Ischemic_stroke	Inverse variance weighted	4	0.0365273	0.0603063	0.544716	MR Egger	4.96269	2	0.0836306	-0.00321479	0.025984	0.912848	0.909824	0.983728
TBA_quan	Ischemic_stroke	MR Egger	4	0.0750153	0.319668	0.836304	MR Egger	4.96269	2	0.0836306	-0.00321479	0.025984	0.912848		0.983728
TBA_quan	Ischemic_stroke	Simple mode	4	-0.0467601	0.0924517	0.647835	MR Egger	4.96269	2	0.0836306	-0.00321479	0.025984	0.912848		0.983728
TBA_quan	Ischemic_stroke	Weighted median	4	0.00472414	0.0566081	0.933491	MR Egger	4.96269	2	0.0836306	-0.00321479	0.025984	0.912848		0.983728
TBA_quan	Ischemic_stroke	Weighted mode	4	0.0290281	0.0632258	0.677372	MR Egger	4.96269	2	0.0836306	-0.00321479	0.025984	0.912848		0.983728
TBA_quan	Lung_cancer	Inverse variance weighted	6	0.00293798	0.0214207	0.890908	Inverse variance weighted	6.43553	5	0.266116	0.0334454	0.0202605	0.174131	0.979395	0.965278
TBA_quan	Lung_cancer	MR Egger	6	-0.211816	0.131457	0.182406	Inverse variance weighted	6.43553	5	0.266116	0.0334454	0.0202605	0.174131		0.965278
TBA_quan	Lung_cancer	Simple mode	6	0.0231945	0.0396763	0.584204	Inverse variance weighted	6.43553	5	0.266116	0.0334454	0.0202605	0.174131		0.965278
TBA_quan	Lung_cancer	Weighted median	6	-0.00822709	0.0254934	0.746911	Inverse variance weighted	6.43553	5	0.266116	0.0334454	0.0202605	0.174131		0.965278
TBA_quan	Lung_cancer	Weighted mode	6	-0.00491846	0.0311576	0.880746	Inverse variance weighted	6.43553	5	0.266116	0.0334454	0.0202605	0.174131		0.965278
TBA_quan	Medication_use_adrenergics_inhalants	Inverse variance weighted	2	-0.0116662	0.0709434	0.869382	Inverse variance weighted	0.318808	1	0.572325				0.975911	0.984287
TBA_quan	Medication_use_agents_acting_on_the_renin_angiotensin_system	Inverse variance weighted	13	0.0363006	0.0432089	0.400842	Inverse variance weighted	18.4397	12	0.102978	-0.0255041	0.0219964	0.270816	0.86409	0.975464
TBA_quan	Medication_use_agents_acting_on_the_renin_angiotensin_system	MR Egger	13	0.463487	0.370889	0.237357	Inverse variance weighted	18.4397	12	0.102978	-0.0255041	0.0219964	0.270816		0.975464
TBA_quan	Medication_use_agents_acting_on_the_renin_angiotensin_system	Simple mode	13	-0.0459721	0.0685727	0.51529	Inverse variance weighted	18.4397	12	0.102978	-0.0255041	0.0219964	0.270816		0.975464
TBA_quan	Medication_use_agents_acting_on_the_renin_angiotensin_system	Weighted median	13	0.0192302	0.0494991	0.69765	Inverse variance weighted	18.4397	12	0.102978	-0.0255041	0.0219964	0.270816		0.975464
TBA_quan	Medication_use_agents_acting_on_the_renin_angiotensin_system	Weighted mode	13	-0.0304561	0.0552786	0.591773	Inverse variance weighted	18.4397	12	0.102978	-0.0255041	0.0219964	0.270816		0.975464
TBA_quan	Medication_use_antiglaucoma_preparations_and_miotics	Inverse variance weighted	3	-0.0157724	0.0398663	0.692376	Inverse variance weighted	2.20583	2	0.331903	-0.0358802	0.0296025	0.439155	0.948118	0.977719
TBA_quan	Medication_use_antiglaucoma_preparations_and_miotics	MR Egger	3	0.267351	0.236652	0.461271	Inverse variance weighted	2.20583	2	0.331903	-0.0358802	0.0296025	0.439155		0.977719
TBA_quan	Medication_use_antiglaucoma_preparations_and_miotics	Simple mode	3	-0.0603803	0.0673714	0.464708	Inverse variance weighted	2.20583	2	0.331903	-0.0358802	0.0296025	0.439155		0.977719
TBA_quan	Medication_use_antiglaucoma_preparations_and_miotics	Weighted median	3	-0.0143749	0.0456357	0.752768	Inverse variance weighted	2.20583	2	0.331903	-0.0358802	0.0296025	0.439155		0.977719
TBA_quan	Medication_use_antiglaucoma_preparations_and_miotics	Weighted mode	3	0.00797296	0.0524607	0.893149	Inverse variance weighted	2.20583	2	0.331903	-0.0358802	0.0296025	0.439155		0.977719
TBA_quan	Medication_use_antihypertensives	Wald ratio	1	-0.0452694	0.0435927	0.299055									0
TBA_quan	Medication_use_antithrombotic_agents	Inverse variance weighted	14	-0.0152489	0.0358735	0.670782	MR Egger	6.50774	12	0.888359	-8.54508e-06	0.00910827	0.999267	0.943189	0.975559
TBA_quan	Medication_use_antithrombotic_agents	MR Egger	14	-0.0151133	0.148957	0.92086	MR Egger	6.50774	12	0.888359	-8.54508e-06	0.00910827	0.999267		0.975559
TBA_quan	Medication_use_antithrombotic_agents	Simple mode	14	-0.0135988	0.0741726	0.85736	MR Egger	6.50774	12	0.888359	-8.54508e-06	0.00910827	0.999267		0.975559
TBA_quan	Medication_use_antithrombotic_agents	Weighted median	14	-0.0201041	0.044678	0.652726	MR Egger	6.50774	12	0.888359	-8.54508e-06	0.00910827	0.999267		0.975559
TBA_quan	Medication_use_antithrombotic_agents	Weighted mode	14	-0.00817253	0.05226	0.878134	MR Egger	6.50774	12	0.888359	-8.54508e-06	0.00910827	0.999267		0.975559
TBA_quan	Medication_use_beta_blocking_agents	Inverse variance weighted	7	0.00836743	0.0434322	0.847229	Inverse variance weighted	11.938	6	0.0633657	-0.0391748	0.0202352	0.110641	0.971068	0.973516
TBA_quan	Medication_use_beta_blocking_agents	MR Egger	7	0.527963	0.27079	0.10871	Inverse variance weighted	11.938	6	0.0633657	-0.0391748	0.0202352	0.110641		0.973516
TBA_quan	Medication_use_beta_blocking_agents	Simple mode	7	-0.0369629	0.0584089	0.550187	Inverse variance weighted	11.938	6	0.0633657	-0.0391748	0.0202352	0.110641		0.973516
TBA_quan	Medication_use_beta_blocking_agents	Weighted median	7	-0.00839892	0.0463534	0.856216	Inverse variance weighted	11.938	6	0.0633657	-0.0391748	0.0202352	0.110641		0.973516
TBA_quan	Medication_use_beta_blocking_agents	Weighted mode	7	-0.0273767	0.0662946	0.693991	Inverse variance weighted	11.938	6	0.0633657	-0.0391748	0.0202352	0.110641		0.973516
TBA_quan	Medication_use_calcium_channel_blockers	Inverse variance weighted	19	0.0337197	0.0285831	0.238117	Inverse variance weighted	23.9898	18	0.155363	-0.0134341	0.00684864	0.0664012	0.743745	0.981392
TBA_quan	Medication_use_calcium_channel_blockers	MR Egger	19	0.231028	0.104034	0.0402498	Inverse variance weighted	23.9898	18	0.155363	-0.0134341	0.00684864	0.0664012		0.981392
TBA_quan	Medication_use_calcium_channel_blockers	Simple mode	19	-0.0164043	0.0586398	0.78286	Inverse variance weighted	23.9898	18	0.155363	-0.0134341	0.00684864	0.0664012		0.981392
TBA_quan	Medication_use_calcium_channel_blockers	Weighted median	19	0.0171875	0.0355483	0.628744	Inverse variance weighted	23.9898	18	0.155363	-0.0134341	0.00684864	0.0664012		0.981392
TBA_quan	Medication_use_calcium_channel_blockers	Weighted mode	19	-0.00188034	0.0519512	0.971526	Inverse variance weighted	23.9898	18	0.155363	-0.0134341	0.00684864	0.0664012		0.981392
TBA_quan	Medication_use_diuretics	Wald ratio	1	-0.0638121	0.107204	0.551684									0
TBA_quan	Medication_use_drugs_used_in_diabetes	Inverse variance weighted	77	0.0114771	0.0113447	0.311696	MR Egger	98.3495	75	0.0366113	-0.00124944	0.00264475	0.637995	0.798557	0.986521
TBA_quan	Medication_use_drugs_used_in_diabetes	MR Egger	77	0.0236122	0.0281042	0.403486	MR Egger	98.3495	75	0.0366113	-0.00124944	0.00264475	0.637995		0.986521
TBA_quan	Medication_use_drugs_used_in_diabetes	Simple mode	77	-0.00790382	0.0311307	0.800265	MR Egger	98.3495	75	0.0366113	-0.00124944	0.00264475	0.637995		0.986521
TBA_quan	Medication_use_drugs_used_in_diabetes	Weighted median	77	0.00662117	0.0169749	0.696495	MR Egger	98.3495	75	0.0366113	-0.00124944	0.00264475	0.637995		0.986521
TBA_quan	Medication_use_drugs_used_in_diabetes	Weighted mode	77	-0.00113498	0.0215821	0.958197	MR Egger	98.3495	75	0.0366113	-0.00124944	0.00264475	0.637995		0.986521
TBA_quan	Medication_use_HMG_CoA_reductase_inhibitors	Inverse variance weighted	53	-0.000582051	0.0131716	0.964753	MR Egger	56.6978	51	0.270962	0.00116538	0.00311226	0.709622	0.99308	0.990227
TBA_quan	Medication_use_HMG_CoA_reductase_inhibitors	MR Egger	53	-0.0101694	0.0288438	0.725865	MR Egger	56.6978	51	0.270962	0.00116538	0.00311226	0.709622		0.990227
TBA_quan	Medication_use_HMG_CoA_reductase_inhibitors	Simple mode	53	0.0218057	0.0350501	0.536576	MR Egger	56.6978	51	0.270962	0.00116538	0.00311226	0.709622		0.990227
TBA_quan	Medication_use_HMG_CoA_reductase_inhibitors	Weighted median	53	0.00636524	0.0189639	0.737134	MR Egger	56.6978	51	0.270962	0.00116538	0.00311226	0.709622		0.990227
TBA_quan	Medication_use_HMG_CoA_reductase_inhibitors	Weighted mode	53	0.0166118	0.0250682	0.510474	MR Egger	56.6978	51	0.270962	0.00116538	0.00311226	0.709622		0.990227
TBA_quan	Medication_use_immunosuppressants	Inverse variance weighted	5	-0.0217903	0.0221094	0.324344	Inverse variance weighted	4.24189	4	0.374258	-0.0332049	0.016712	0.141109	0.807854	0.983468
TBA_quan	Medication_use_immunosuppressants	MR Egger	5	0.151112	0.0896307	0.190395	Inverse variance weighted	4.24189	4	0.374258	-0.0332049	0.016712	0.141109		0.983468
TBA_quan	Medication_use_immunosuppressants	Simple mode	5	-0.0466212	0.0362704	0.268034	Inverse variance weighted	4.24189	4	0.374258	-0.0332049	0.016712	0.141109		0.983468
TBA_quan	Medication_use_immunosuppressants	Weighted median	5	-0.043653	0.0264552	0.0989277	Inverse variance weighted	4.24189	4	0.374258	-0.0332049	0.016712	0.141109		0.983468
TBA_quan	Medication_use_immunosuppressants	Weighted mode	5	-0.0458045	0.0317655	0.222771	Inverse variance weighted	4.24189	4	0.374258	-0.0332049	0.016712	0.141109		0.983468
TBA_quan	Medication_use_salicylic_acid_and_derivatives	Inverse variance weighted	16	-0.0357494	0.0343703	0.298282	MR Egger	18.6978	14	0.176819	-0.00277762	0.00765289	0.722063	0.792875	0.976456
TBA_quan	Medication_use_salicylic_acid_and_derivatives	MR Egger	16	0.00471997	0.116989	0.968387	MR Egger	18.6978	14	0.176819	-0.00277762	0.00765289	0.722063		0.976456
TBA_quan	Medication_use_salicylic_acid_and_derivatives	Simple mode	16	-0.051047	0.0663993	0.453954	MR Egger	18.6978	14	0.176819	-0.00277762	0.00765289	0.722063		0.976456
TBA_quan	Medication_use_salicylic_acid_and_derivatives	Weighted median	16	-0.0230614	0.0420604	0.583491	MR Egger	18.6978	14	0.176819	-0.00277762	0.00765289	0.722063		0.976456
TBA_quan	Medication_use_salicylic_acid_and_derivatives	Weighted mode	16	-0.013253	0.0501989	0.795365	MR Egger	18.6978	14	0.176819	-0.00277762	0.00765289	0.722063		0.976456
TBA_quan	Medication_use_thyroid_preparations	Inverse variance weighted	3	-0.00674238	0.0390922	0.863065	MR Egger	2.94207	1	0.0863002	0.0286952	0.0366099	0.576781	0.974886	0.984061
TBA_quan	Medication_use_thyroid_preparations	MR Egger	3	-0.186239	0.233102	0.570851	MR Egger	2.94207	1	0.0863002	0.0286952	0.0366099	0.576781		0.984061
TBA_quan	Medication_use_thyroid_preparations	Simple mode	3	0.00337044	0.0269847	0.912024	MR Egger	2.94207	1	0.0863002	0.0286952	0.0366099	0.576781		0.984061
TBA_quan	Medication_use_thyroid_preparations	Weighted median	3	0.00293383	0.0280656	0.916745	MR Egger	2.94207	1	0.0863002	0.0286952	0.0366099	0.576781		0.984061
TBA_quan	Medication_use_thyroid_preparations	Weighted mode	3	0.00337044	0.0269565	0.911932	MR Egger	2.94207	1	0.0863002	0.0286952	0.0366099	0.576781		0.984061
TBA_quan	Medication_use_vasodilators_used_in_cardiac_diseases	Inverse variance weighted	14	-0.0211455	0.0244527	0.387176	MR Egger	17.2859	12	0.139156	-0.000427234	0.00794737	0.958013	0.85304	0.980717
TBA_quan	Medication_use_vasodilators_used_in_cardiac_diseases	MR Egger	14	-0.0171081	0.079298	0.832811	MR Egger	17.2859	12	0.139156	-0.000427234	0.00794737	0.958013		0.980717
TBA_quan	Medication_use_vasodilators_used_in_cardiac_diseases	Simple mode	14	-0.0213274	0.0415785	0.616596	MR Egger	17.2859	12	0.139156	-0.000427234	0.00794737	0.958013		0.980717
TBA_quan	Medication_use_vasodilators_used_in_cardiac_diseases	Weighted median	14	-0.0147971	0.0283714	0.601984	MR Egger	17.2859	12	0.139156	-0.000427234	0.00794737	0.958013		0.980717
TBA_quan	Medication_use_vasodilators_used_in_cardiac_diseases	Weighted mode	14	-0.0175624	0.0326846	0.600116	MR Egger	17.2859	12	0.139156	-0.000427234	0.00794737	0.958013		0.980717
TBA_quan	Myocardial_infarction	Inverse variance weighted	50	-0.00286866	0.0123797	0.816754	MR Egger	79.8541	48	0.002641	0.000497815	0.00362771	0.891427	0.964045	0.98264
TBA_quan	Myocardial_infarction	MR Egger	50	-0.00676358	0.0310162	0.828302	MR Egger	79.8541	48	0.002641	0.000497815	0.00362771	0.891427		0.98264
TBA_quan	Myocardial_infarction	Simple mode	50	-0.00888808	0.0299524	0.767919	MR Egger	79.8541	48	0.002641	0.000497815	0.00362771	0.891427		0.98264
TBA_quan	Myocardial_infarction	Weighted median	50	-0.0129223	0.015986	0.418888	MR Egger	79.8541	48	0.002641	0.000497815	0.00362771	0.891427		0.98264
TBA_quan	Myocardial_infarction	Weighted mode	50	-0.0144286	0.0172794	0.407762	MR Egger	79.8541	48	0.002641	0.000497815	0.00362771	0.891427		0.98264
TBA_quan	Peripheral_artery_disease	Inverse variance weighted	2	0.129649	0.0471613	0.00597682	Inverse variance weighted	0.125187	1	0.723475				0.172083	0
TBA_quan	Pneumonia	Wald ratio	1	-0.317091	0.108836	0.00357446									1
TBA_quan	Pollinosis	Inverse variance weighted	3	0.000663676	0.137151	0.996139	MR Egger	6.4192	1	0.0112893	-0.00134832	0.138496	0.993802	0.998823	0.977215
TBA_quan	Pollinosis	MR Egger	3	0.0147063	1.4554	0.993567	MR Egger	6.4192	1	0.0112893	-0.00134832	0.138496	0.993802		0.977215
TBA_quan	Pollinosis	Simple mode	3	0.00399892	0.0887996	0.968173	MR Egger	6.4192	1	0.0112893	-0.00134832	0.138496	0.993802		0.977215
TBA_quan	Pollinosis	Weighted median	3	0.0222042	0.0840721	0.791696	MR Egger	6.4192	1	0.0112893	-0.00134832	0.138496	0.993802		0.977215
TBA_quan	Pollinosis	Weighted mode	3	0.0310284	0.0730909	0.712495	MR Egger	6.4192	1	0.0112893	-0.00134832	0.138496	0.993802		0.977215
TBA_quan	Pulmonary_tuberculosis	Wald ratio	1	0.326376	0.398572	0.412865									0
TBA_quan	Pyelonephritis	Wald ratio	1	-0.0347706	0.0261379	0.183428									0
TBA_quan	Rheumatoid_arthritis	Inverse variance weighted	11	-0.0125513	0.0186009	0.499823	Inverse variance weighted	9.72926	10	0.464559	-0.00819292	0.00765213	0.312188	0.905718	0.985793
TBA_quan	Rheumatoid_arthritis	MR Egger	11	0.0363975	0.049357	0.479642	Inverse variance weighted	9.72926	10	0.464559	-0.00819292	0.00765213	0.312188		0.985793
TBA_quan	Rheumatoid_arthritis	Simple mode	11	-0.0478262	0.0384222	0.241603	Inverse variance weighted	9.72926	10	0.464559	-0.00819292	0.00765213	0.312188		0.985793
TBA_quan	Rheumatoid_arthritis	Weighted median	11	-0.0317173	0.0256442	0.216154	Inverse variance weighted	9.72926	10	0.464559	-0.00819292	0.00765213	0.312188		0.985793
TBA_quan	Rheumatoid_arthritis	Weighted mode	11	-0.0442954	0.0358326	0.244642	Inverse variance weighted	9.72926	10	0.464559	-0.00819292	0.00765213	0.312188		0.985793
TBA_quan	Stable_angina_pectoris	Inverse variance weighted	30	0.004824	0.0220079	0.826499	MR Egger	55.3514	28	0.00154197	-8.90858e-06	0.00744781	0.999054	0.965619	0.979008
TBA_quan	Stable_angina_pectoris	MR Egger	30	0.00491303	0.0777296	0.950051	MR Egger	55.3514	28	0.00154197	-8.90858e-06	0.00744781	0.999054		0.979008
TBA_quan	Stable_angina_pectoris	Simple mode	30	-0.0419398	0.0418448	0.324503	MR Egger	55.3514	28	0.00154197	-8.90858e-06	0.00744781	0.999054		0.979008
TBA_quan	Stable_angina_pectoris	Weighted median	30	0.0072643	0.0246784	0.768484	MR Egger	55.3514	28	0.00154197	-8.90858e-06	0.00744781	0.999054		0.979008
TBA_quan	Stable_angina_pectoris	Weighted mode	30	-0.0151255	0.0277776	0.590246	MR Egger	55.3514	28	0.00154197	-8.90858e-06	0.00744781	0.999054		0.979008
TBA_quan	Type_2_diabetes	Inverse variance weighted	126	0.0130293	0.00870393	0.134408	MR Egger	156.029	124	0.0272626	-0.000473246	0.0019361	0.8073	0.624525	0.987834
TBA_quan	Type_2_diabetes	MR Egger	126	0.0175195	0.0203418	0.390759	MR Egger	156.029	124	0.0272626	-0.000473246	0.0019361	0.8073		0.987834
TBA_quan	Type_2_diabetes	Simple mode	126	-0.0176637	0.028455	0.53589	MR Egger	156.029	124	0.0272626	-0.000473246	0.0019361	0.8073		0.987834
TBA_quan	Type_2_diabetes	Weighted median	126	0.00934198	0.0124849	0.454304	MR Egger	156.029	124	0.0272626	-0.000473246	0.0019361	0.8073		0.987834
TBA_quan	Type_2_diabetes	Weighted mode	126	-0.00377367	0.0199789	0.850491	MR Egger	156.029	124	0.0272626	-0.000473246	0.0019361	0.8073		0.987834
TBA_quan	Unstable_angina_pectoris	Inverse variance weighted	7	-0.00871828	0.0160565	0.587146	MR Egger	3.5063	5	0.622435	0.00536116	0.00870046	0.564736	0.922631	0.979301
TBA_quan	Unstable_angina_pectoris	MR Egger	7	-0.0434343	0.058583	0.491774	MR Egger	3.5063	5	0.622435	0.00536116	0.00870046	0.564736		0.979301
TBA_quan	Unstable_angina_pectoris	Simple mode	7	-0.0220942	0.0286259	0.469516	MR Egger	3.5063	5	0.622435	0.00536116	0.00870046	0.564736		0.979301
TBA_quan	Unstable_angina_pectoris	Weighted median	7	-0.0169744	0.0204475	0.406457	MR Egger	3.5063	5	0.622435	0.00536116	0.00870046	0.564736		0.979301
TBA_quan	Unstable_angina_pectoris	Weighted mode	7	-0.0186715	0.0245681	0.476052	MR Egger	3.5063	5	0.622435	0.00536116	0.00870046	0.564736		0.979301
TBA_quan	Urolithiasis	Inverse variance weighted	18	-0.0173815	0.0159068	0.274521	Inverse variance weighted	14.2126	17	0.652002	-0.00886777	0.00916247	0.347529	0.775526	0.978522
TBA_quan	Urolithiasis	MR Egger	18	0.0608719	0.0824039	0.470786	Inverse variance weighted	14.2126	17	0.652002	-0.00886777	0.00916247	0.347529		0.978522
TBA_quan	Urolithiasis	Simple mode	18	-0.0609091	0.0385191	0.132241	Inverse variance weighted	14.2126	17	0.652002	-0.00886777	0.00916247	0.347529		0.978522
TBA_quan	Urolithiasis	Weighted median	18	-0.0305274	0.0215837	0.157253	Inverse variance weighted	14.2126	17	0.652002	-0.00886777	0.00916247	0.347529		0.978522
TBA_quan	Urolithiasis	Weighted mode	18	-0.0524005	0.034176	0.143612	Inverse variance weighted	14.2126	17	0.652002	-0.00886777	0.00916247	0.347529		0.978522
TBA_quan	Urticaria	Inverse variance weighted	2	-0.0863484	0.0525474	0.100331	Inverse variance weighted	0.0362597	1	0.84898				0.564306	0.915403
TBA_quan	Uterine_fibroids	Inverse variance weighted	18	-0.0292247	0.0199105	0.142158	Inverse variance weighted	33.4184	17	0.00997154	-0.00970055	0.00544787	0.0939688	0.63484	0.984551
TBA_quan	Uterine_fibroids	MR Egger	18	0.0439352	0.0451627	0.345122	Inverse variance weighted	33.4184	17	0.00997154	-0.00970055	0.00544787	0.0939688		0.984551
TBA_quan	Uterine_fibroids	Simple mode	18	0.00243982	0.0327076	0.941408	Inverse variance weighted	33.4184	17	0.00997154	-0.00970055	0.00544787	0.0939688		0.984551
TBA_quan	Uterine_fibroids	Weighted median	18	-0.00536945	0.0200778	0.789136	Inverse variance weighted	33.4184	17	0.00997154	-0.00970055	0.00544787	0.0939688		0.984551
TBA_quan	Uterine_fibroids	Weighted mode	18	-0.00173165	0.0230451	0.940979	Inverse variance weighted	33.4184	17	0.00997154	-0.00970055	0.00544787	0.0939688		0.984551
TBA_quan	Ventricular_arrhythmia	Wald ratio	1	-0.00730379	0.0232003	0.752902									1
TBil	Angina_pectoris	Inverse variance weighted	18	0.022313	0.0185109	0.228049	MR Egger	18.695	16	0.284797	-0.000758305	0.00756937	0.921445	0.737395	0.977548
TBil	Angina_pectoris	MR Egger	18	0.0295791	0.0749965	0.698488	MR Egger	18.695	16	0.284797	-0.000758305	0.00756937	0.921445		0.977548
TBil	Angina_pectoris	Simple mode	18	0.0546508	0.0424628	0.215334	MR Egger	18.695	16	0.284797	-0.000758305	0.00756937	0.921445		0.977548
TBil	Angina_pectoris	Weighted median	18	0.0136305	0.0258085	0.597403	MR Egger	18.695	16	0.284797	-0.000758305	0.00756937	0.921445		0.977548
TBil	Angina_pectoris	Weighted mode	18	0.0238837	0.0321271	0.467383	MR Egger	18.695	16	0.284797	-0.000758305	0.00756937	0.921445		0.977548
TBil	Asthma	Inverse variance weighted	25	-0.00108466	0.0175683	0.95077	MR Egger	34.2022	23	0.06229	-0.00254828	0.00765863	0.74235	0.992412	0.981962
TBil	Asthma	MR Egger	25	0.0233547	0.0756008	0.760162	MR Egger	34.2022	23	0.06229	-0.00254828	0.00765863	0.74235		0.981962
TBil	Asthma	Simple mode	25	0.019495	0.0356692	0.589735	MR Egger	34.2022	23	0.06229	-0.00254828	0.00765863	0.74235		0.981962
TBil	Asthma	Weighted median	25	0.00343166	0.0215518	0.873489	MR Egger	34.2022	23	0.06229	-0.00254828	0.00765863	0.74235		0.981962
TBil	Asthma	Weighted mode	25	0.0103972	0.0278114	0.711801	MR Egger	34.2022	23	0.06229	-0.00254828	0.00765863	0.74235		0.981962
TBil	Atopic_dermatitis	Inverse variance weighted	15	-0.0115876	0.0122809	0.345404	MR Egger	15.8824	13	0.255537	-0.007041	0.0105599	0.516579	0.826232	0.98134
TBil	Atopic_dermatitis	MR Egger	15	0.0242163	0.0551405	0.667746	MR Egger	15.8824	13	0.255537	-0.007041	0.0105599	0.516579		0.98134
TBil	Atopic_dermatitis	Simple mode	15	-0.0127803	0.0224923	0.578896	MR Egger	15.8824	13	0.255537	-0.007041	0.0105599	0.516579		0.98134
TBil	Atopic_dermatitis	Weighted median	15	-0.0171654	0.0155879	0.270808	MR Egger	15.8824	13	0.255537	-0.007041	0.0105599	0.516579		0.98134
TBil	Atopic_dermatitis	Weighted mode	15	-0.0166057	0.0192102	0.401926	MR Egger	15.8824	13	0.255537	-0.007041	0.0105599	0.516579		0.98134
TBil	Atrial_fibrillation	Inverse variance weighted	10	-0.00227913	0.00766197	0.766115	MR Egger	5.66527	8	0.684669	0.000308322	0.0055807	0.957296	0.960514	0.991383
TBil	Atrial_fibrillation	MR Egger	10	-0.00307839	0.0163704	0.855523	MR Egger	5.66527	8	0.684669	0.000308322	0.0055807	0.957296		0.991383
TBil	Atrial_fibrillation	Simple mode	10	-0.0091319	0.0147968	0.552426	MR Egger	5.66527	8	0.684669	0.000308322	0.0055807	0.957296		0.991383
TBil	Atrial_fibrillation	Weighted median	10	-0.00738127	0.00922751	0.423757	MR Egger	5.66527	8	0.684669	0.000308322	0.0055807	0.957296		0.991383
TBil	Atrial_fibrillation	Weighted mode	10	-0.00875046	0.0101633	0.411596	MR Egger	5.66527	8	0.684669	0.000308322	0.0055807	0.957296		0.991383
TBil	Breast_cancer	Inverse variance weighted	5	-0.00852775	0.0175997	0.628003	Inverse variance weighted	3.03308	4	0.552304	-0.0163846	0.0117567	0.257724	0.936442	0.988088
TBil	Breast_cancer	MR Egger	5	0.0875257	0.0711343	0.306217	Inverse variance weighted	3.03308	4	0.552304	-0.0163846	0.0117567	0.257724		0.988088
TBil	Breast_cancer	Simple mode	5	0.00363881	0.0277324	0.901943	Inverse variance weighted	3.03308	4	0.552304	-0.0163846	0.0117567	0.257724		0.988088
TBil	Breast_cancer	Weighted median	5	-0.00525898	0.0215032	0.806791	Inverse variance weighted	3.03308	4	0.552304	-0.0163846	0.0117567	0.257724		0.988088
TBil	Breast_cancer	Weighted mode	5	0.00101955	0.0264484	0.971098	Inverse variance weighted	3.03308	4	0.552304	-0.0163846	0.0117567	0.257724		0.988088
TBil	Cataracts	Inverse variance weighted	2	0.101367	0.0631067	0.108214	Inverse variance weighted	0.267211	1	0.605209				0.580943	0.981069
TBil	Cerebral_aneurysm	Inverse variance weighted	4	-0.0104018	0.0254755	0.68305	MR Egger	5.58713	2	0.0612027	-0.00552578	0.0315201	0.876979	0.945865	0.982616
TBil	Cerebral_aneurysm	MR Egger	4	0.0185122	0.167812	0.922232	MR Egger	5.58713	2	0.0612027	-0.00552578	0.0315201	0.876979		0.982616
TBil	Cerebral_aneurysm	Simple mode	4	0.00140692	0.0429497	0.975926	MR Egger	5.58713	2	0.0612027	-0.00552578	0.0315201	0.876979		0.982616
TBil	Cerebral_aneurysm	Weighted median	4	-0.00310353	0.0242917	0.898338	MR Egger	5.58713	2	0.0612027	-0.00552578	0.0315201	0.876979		0.982616
TBil	Cerebral_aneurysm	Weighted mode	4	0.0101026	0.0314742	0.769286	MR Egger	5.58713	2	0.0612027	-0.00552578	0.0315201	0.876979		0.982616
TBil	Cholelithiasis	Inverse variance weighted	9	0.0526336	0.023063	0.0224796	MR Egger	5.84469	7	0.557996	-0.00478115	0.014315	0.748165	0.321697	0.97483
TBil	Cholelithiasis	MR Egger	9	0.0942534	0.126728	0.481243	MR Egger	5.84469	7	0.557996	-0.00478115	0.014315	0.748165		0.97483
TBil	Cholelithiasis	Simple mode	9	0.018551	0.0437938	0.683019	MR Egger	5.84469	7	0.557996	-0.00478115	0.014315	0.748165		0.97483
TBil	Cholelithiasis	Weighted median	9	0.0213618	0.0301007	0.477904	MR Egger	5.84469	7	0.557996	-0.00478115	0.014315	0.748165		0.97483
TBil	Cholelithiasis	Weighted mode	9	0.018551	0.036895	0.62865	MR Egger	5.84469	7	0.557996	-0.00478115	0.014315	0.748165		0.97483
TBil	Chronic_heart_failure	Wald ratio	1	0.0279703	0.106702	0.793217									0
TBil	Chronic_hepatitis_B_infection	Inverse variance weighted	7	0.017242	0.0260601	0.508213	MR Egger	3.52372	5	0.619801	-0.0277602	0.0301185	0.398977	0.905718	0.984672
TBil	Chronic_hepatitis_B_infection	MR Egger	7	0.0859361	0.0789546	0.326067	MR Egger	3.52372	5	0.619801	-0.0277602	0.0301185	0.398977		0.984672
TBil	Chronic_hepatitis_B_infection	Simple mode	7	-0.00796664	0.0495753	0.877606	MR Egger	3.52372	5	0.619801	-0.0277602	0.0301185	0.398977		0.984672
TBil	Chronic_hepatitis_B_infection	Weighted median	7	0.0315178	0.0327236	0.335472	MR Egger	3.52372	5	0.619801	-0.0277602	0.0301185	0.398977		0.984672
TBil	Chronic_hepatitis_B_infection	Weighted mode	7	0.0305149	0.0331296	0.392539	MR Egger	3.52372	5	0.619801	-0.0277602	0.0301185	0.398977		0.984672
TBil	Chronic_hepatitis_C_infection	Inverse variance weighted	2	-0.0935211	0.0787459	0.234979	Inverse variance weighted	0.666999	1	0.4141				0.738931	0.993038
TBil	Chronic_obstructive_pulmonary_disease	Inverse variance weighted	8	0.0275919	0.0220717	0.211263	Inverse variance weighted	14.3491	7	0.0453092	0.0292069	0.0116696	0.0463506	0.719315	0.983226
TBil	Chronic_obstructive_pulmonary_disease	MR Egger	8	-0.122804	0.0623613	0.0964515	Inverse variance weighted	14.3491	7	0.0453092	0.0292069	0.0116696	0.0463506		0.983226
TBil	Chronic_obstructive_pulmonary_disease	Simple mode	8	0.00609196	0.0268167	0.826783	Inverse variance weighted	14.3491	7	0.0453092	0.0292069	0.0116696	0.0463506		0.983226
TBil	Chronic_obstructive_pulmonary_disease	Weighted median	8	0.00922873	0.0200503	0.645316	Inverse variance weighted	14.3491	7	0.0453092	0.0292069	0.0116696	0.0463506		0.983226
TBil	Chronic_obstructive_pulmonary_disease	Weighted mode	8	0.00544939	0.0221273	0.812536	Inverse variance weighted	14.3491	7	0.0453092	0.0292069	0.0116696	0.0463506		0.983226
TBil	Chronic_sinusitis	Inverse variance weighted	5	0.00671296	0.0224919	0.765351	MR Egger	2.47797	3	0.479285	-0.00922303	0.0101217	0.429369	0.960514	0.857889
TBil	Chronic_sinusitis	MR Egger	5	0.0295206	0.033651	0.444927	MR Egger	2.47797	3	0.479285	-0.00922303	0.0101217	0.429369		0.857889
TBil	Chronic_sinusitis	Simple mode	5	-0.00219958	0.0362741	0.954556	MR Egger	2.47797	3	0.479285	-0.00922303	0.0101217	0.429369		0.857889
TBil	Chronic_sinusitis	Weighted median	5	0.00612122	0.0248258	0.805243	MR Egger	2.47797	3	0.479285	-0.00922303	0.0101217	0.429369		0.857889
TBil	Chronic_sinusitis	Weighted mode	5	0.0115321	0.0223974	0.633779	MR Egger	2.47797	3	0.479285	-0.00922303	0.0101217	0.429369		0.857889
TBil	Cirrhosis	Inverse variance weighted	3	0.0182165	0.0187104	0.330254	Inverse variance weighted	2.15872	2	0.339813	0.0490427	0.0337602	0.38381	0.811724	0.986989
TBil	Cirrhosis	MR Egger	3	-0.183507	0.140026	0.414952	Inverse variance weighted	2.15872	2	0.339813	0.0490427	0.0337602	0.38381		0.986989
TBil	Cirrhosis	Simple mode	3	0.0245447	0.0243462	0.419524	Inverse variance weighted	2.15872	2	0.339813	0.0490427	0.0337602	0.38381		0.986989
TBil	Cirrhosis	Weighted median	3	0.0171733	0.0197317	0.384114	Inverse variance weighted	2.15872	2	0.339813	0.0490427	0.0337602	0.38381		0.986989
TBil	Cirrhosis	Weighted mode	3	0.0164175	0.0209209	0.514798	Inverse variance weighted	2.15872	2	0.339813	0.0490427	0.0337602	0.38381		0.986989
TBil	Colon_polyp	Wald ratio	1	0.00420428	0.0298504	0.887992									1
TBil	Colorectal_cancer	Inverse variance weighted	13	0.000261275	0.0179404	0.98838	Inverse variance weighted	15.394	12	0.220594	-0.0137189	0.0133876	0.32749	0.996489	0.981464
TBil	Colorectal_cancer	MR Egger	13	0.0993135	0.0983041	0.334073	Inverse variance weighted	15.394	12	0.220594	-0.0137189	0.0133876	0.32749		0.981464
TBil	Colorectal_cancer	Simple mode	13	0.0335593	0.0350596	0.35735	Inverse variance weighted	15.394	12	0.220594	-0.0137189	0.0133876	0.32749		0.981464
TBil	Colorectal_cancer	Weighted median	13	0.0208032	0.0221724	0.348117	Inverse variance weighted	15.394	12	0.220594	-0.0137189	0.0133876	0.32749		0.981464
TBil	Colorectal_cancer	Weighted mode	13	0.0304444	0.0280877	0.299704	Inverse variance weighted	15.394	12	0.220594	-0.0137189	0.0133876	0.32749		0.981464
TBil	Endometriosis	Inverse variance weighted	2	-0.056793	0.0270714	0.0359143	Inverse variance weighted	1.61027	1	0.204454				0.39782	0.983924
TBil	Gastric_cancer	Inverse variance weighted	7	0.0165311	0.0186867	0.37635	Inverse variance weighted	8.43544	6	0.207905	-0.0125423	0.00807365	0.181018	0.846289	0.988145
TBil	Gastric_cancer	MR Egger	7	0.0832976	0.0461495	0.13092	Inverse variance weighted	8.43544	6	0.207905	-0.0125423	0.00807365	0.181018		0.988145
TBil	Gastric_cancer	Simple mode	7	0.0523945	0.0330346	0.163823	Inverse variance weighted	8.43544	6	0.207905	-0.0125423	0.00807365	0.181018		0.988145
TBil	Gastric_cancer	Weighted median	7	0.0266407	0.0188541	0.157658	Inverse variance weighted	8.43544	6	0.207905	-0.0125423	0.00807365	0.181018		0.988145
TBil	Gastric_cancer	Weighted mode	7	0.0317674	0.0187382	0.140946	Inverse variance weighted	8.43544	6	0.207905	-0.0125423	0.00807365	0.181018		0.988145
TBil	Gastric_ulcer	Inverse variance weighted	4	0.0124338	0.0372066	0.738243	Inverse variance weighted	3.49292	3	0.321682	0.0269866	0.0165681	0.244899	0.955018	0.471871
TBil	Gastric_ulcer	MR Egger	4	-0.269509	0.176496	0.266318	Inverse variance weighted	3.49292	3	0.321682	0.0269866	0.0165681	0.244899		0.471871
TBil	Gastric_ulcer	Simple mode	4	-0.0091124	0.0574527	0.884054	Inverse variance weighted	3.49292	3	0.321682	0.0269866	0.0165681	0.244899		0.471871
TBil	Gastric_ulcer	Weighted median	4	-0.0142189	0.0414703	0.731696	Inverse variance weighted	3.49292	3	0.321682	0.0269866	0.0165681	0.244899		0.471871
TBil	Gastric_ulcer	Weighted mode	4	-0.0173261	0.0447533	0.724479	Inverse variance weighted	3.49292	3	0.321682	0.0269866	0.0165681	0.244899		0.471871
TBil	Glaucoma	Inverse variance weighted	9	0.0228695	0.0191783	0.233077	MR Egger	6.46184	7	0.486971	0.00712217	0.0107339	0.528238	0.738931	0.9792
TBil	Glaucoma	MR Egger	9	-0.0334457	0.0870134	0.712112	MR Egger	6.46184	7	0.486971	0.00712217	0.0107339	0.528238		0.9792
TBil	Glaucoma	Simple mode	9	0.0657168	0.0482789	0.210554	MR Egger	6.46184	7	0.486971	0.00712217	0.0107339	0.528238		0.9792
TBil	Glaucoma	Weighted median	9	0.0271848	0.0264349	0.303777	MR Egger	6.46184	7	0.486971	0.00712217	0.0107339	0.528238		0.9792
TBil	Glaucoma	Weighted mode	9	0.0631294	0.0407984	0.160367	MR Egger	6.46184	7	0.486971	0.00712217	0.0107339	0.528238		0.9792
TBil	Graves_disease	Inverse variance weighted	18	-0.000613836	0.00833809	0.941314	MR Egger	18.4856	16	0.296237	0.00325088	0.00804168	0.691378	0.9908	0.986151
TBil	Graves_disease	MR Egger	18	-0.0137852	0.0336852	0.687794	MR Egger	18.4856	16	0.296237	0.00325088	0.00804168	0.691378		0.986151
TBil	Graves_disease	Simple mode	18	-0.0173285	0.0179489	0.347861	MR Egger	18.4856	16	0.296237	0.00325088	0.00804168	0.691378		0.986151
TBil	Graves_disease	Weighted median	18	-0.0018663	0.0114848	0.870911	MR Egger	18.4856	16	0.296237	0.00325088	0.00804168	0.691378		0.986151
TBil	Graves_disease	Weighted mode	18	0.00615214	0.0149543	0.685921	MR Egger	18.4856	16	0.296237	0.00325088	0.00804168	0.691378		0.986151
TBil	Hepatic_cancer	Inverse variance weighted	3	0.0325264	0.0368067	0.376854	Inverse variance weighted	3.16142	2	0.205829	0.0383378	0.0218153	0.329346	0.846289	0.979978
TBil	Hepatic_cancer	MR Egger	3	-0.148545	0.107113	0.397719	Inverse variance weighted	3.16142	2	0.205829	0.0383378	0.0218153	0.329346		0.979978
TBil	Hepatic_cancer	Simple mode	3	0.0547849	0.0696491	0.513928	Inverse variance weighted	3.16142	2	0.205829	0.0383378	0.0218153	0.329346		0.979978
TBil	Hepatic_cancer	Weighted median	3	0.0555624	0.0353613	0.116118	Inverse variance weighted	3.16142	2	0.205829	0.0383378	0.0218153	0.329346		0.979978
TBil	Hepatic_cancer	Weighted mode	3	0.0647806	0.0388158	0.237076	Inverse variance weighted	3.16142	2	0.205829	0.0383378	0.0218153	0.329346		0.979978
TBil	Ischemic_stroke	Inverse variance weighted	4	-0.0300792	0.0460219	0.513379	MR Egger	1.75079	2	0.416698	-0.00563047	0.0162545	0.762094	0.905718	0.983728
TBil	Ischemic_stroke	MR Egger	4	0.037361	0.200057	0.869083	MR Egger	1.75079	2	0.416698	-0.00563047	0.0162545	0.762094		0.983728
TBil	Ischemic_stroke	Simple mode	4	-0.042064	0.0714899	0.597633	MR Egger	1.75079	2	0.416698	-0.00563047	0.0162545	0.762094		0.983728
TBil	Ischemic_stroke	Weighted median	4	-0.0274892	0.0523951	0.599825	MR Egger	1.75079	2	0.416698	-0.00563047	0.0162545	0.762094		0.983728
TBil	Ischemic_stroke	Weighted mode	4	-0.0302529	0.0570544	0.632681	MR Egger	1.75079	2	0.416698	-0.00563047	0.0162545	0.762094		0.983728
TBil	Lung_cancer	Inverse variance weighted	6	-0.0150588	0.0221341	0.496285	MR Egger	6.72132	4	0.151369	0.0131821	0.0258425	0.636843	0.905707	0.965278
TBil	Lung_cancer	MR Egger	6	-0.0997356	0.167725	0.584089	MR Egger	6.72132	4	0.151369	0.0131821	0.0258425	0.636843		0.965278
TBil	Lung_cancer	Simple mode	6	-0.0385038	0.0351654	0.323464	MR Egger	6.72132	4	0.151369	0.0131821	0.0258425	0.636843		0.965278
TBil	Lung_cancer	Weighted median	6	-0.0305623	0.0240584	0.203965	MR Egger	6.72132	4	0.151369	0.0131821	0.0258425	0.636843		0.965278
TBil	Lung_cancer	Weighted mode	6	-0.0310289	0.0297057	0.344079	MR Egger	6.72132	4	0.151369	0.0131821	0.0258425	0.636843		0.965278
TBil	Medication_use_adrenergics_inhalants	Inverse variance weighted	2	-0.0378316	0.158257	0.811065	Inverse variance weighted	5.17096	1	0.0229675				0.964045	0.984287
TBil	Medication_use_agents_acting_on_the_renin_angiotensin_system	Inverse variance weighted	13	-0.0854725	0.0344441	0.0130836	Inverse variance weighted	12.1468	12	0.433966	-0.0194589	0.017682	0.294618	0.258308	0.975464
TBil	Medication_use_agents_acting_on_the_renin_angiotensin_system	MR Egger	13	0.24043	0.298115	0.437045	Inverse variance weighted	12.1468	12	0.433966	-0.0194589	0.017682	0.294618		0.975464
TBil	Medication_use_agents_acting_on_the_renin_angiotensin_system	Simple mode	13	-0.0833083	0.0666601	0.235217	Inverse variance weighted	12.1468	12	0.433966	-0.0194589	0.017682	0.294618		0.975464
TBil	Medication_use_agents_acting_on_the_renin_angiotensin_system	Weighted median	13	-0.0828722	0.0482234	0.0857045	Inverse variance weighted	12.1468	12	0.433966	-0.0194589	0.017682	0.294618		0.975464
TBil	Medication_use_agents_acting_on_the_renin_angiotensin_system	Weighted mode	13	-0.0859825	0.0587748	0.169185	Inverse variance weighted	12.1468	12	0.433966	-0.0194589	0.017682	0.294618		0.975464
TBil	Medication_use_antiglaucoma_preparations_and_miotics	Inverse variance weighted	3	0.0178235	0.038081	0.639754	Inverse variance weighted	2.09564	2	0.350702	0.0414342	0.0290314	0.389083	0.940539	0.977719
TBil	Medication_use_antiglaucoma_preparations_and_miotics	MR Egger	3	-0.308661	0.231761	0.410015	Inverse variance weighted	2.09564	2	0.350702	0.0414342	0.0290314	0.389083		0.977719
TBil	Medication_use_antiglaucoma_preparations_and_miotics	Simple mode	3	0.0205998	0.0656087	0.783261	Inverse variance weighted	2.09564	2	0.350702	0.0414342	0.0290314	0.389083		0.977719
TBil	Medication_use_antiglaucoma_preparations_and_miotics	Weighted median	3	0.0106137	0.0450371	0.813691	Inverse variance weighted	2.09564	2	0.350702	0.0414342	0.0290314	0.389083		0.977719
TBil	Medication_use_antiglaucoma_preparations_and_miotics	Weighted mode	3	-0.0178122	0.0516644	0.763149	Inverse variance weighted	2.09564	2	0.350702	0.0414342	0.0290314	0.389083		0.977719
TBil	Medication_use_antihypertensives	Wald ratio	1	0.0117365	0.0427544	0.783693									0
TBil	Medication_use_antithrombotic_agents	Inverse variance weighted	14	0.0450104	0.0385179	0.242582	MR Egger	14.4152	12	0.274983	-0.00928831	0.00982644	0.363183	0.749136	0.975559
TBil	Medication_use_antithrombotic_agents	MR Egger	14	0.192428	0.160682	0.254207	MR Egger	14.4152	12	0.274983	-0.00928831	0.00982644	0.363183		0.975559
TBil	Medication_use_antithrombotic_agents	Simple mode	14	0.0929318	0.0864475	0.301919	MR Egger	14.4152	12	0.274983	-0.00928831	0.00982644	0.363183		0.975559
TBil	Medication_use_antithrombotic_agents	Weighted median	14	0.0694512	0.05101	0.173349	MR Egger	14.4152	12	0.274983	-0.00928831	0.00982644	0.363183		0.975559
TBil	Medication_use_antithrombotic_agents	Weighted mode	14	0.105136	0.0785429	0.203649	MR Egger	14.4152	12	0.274983	-0.00928831	0.00982644	0.363183		0.975559
TBil	Medication_use_beta_blocking_agents	Inverse variance weighted	7	-0.0235369	0.0352007	0.50372	MR Egger	7.33592	5	0.196832	0.0150518	0.0206243	0.498248	0.905718	0.973516
TBil	Medication_use_beta_blocking_agents	MR Egger	7	-0.223157	0.275969	0.455466	MR Egger	7.33592	5	0.196832	0.0150518	0.0206243	0.498248		0.973516
TBil	Medication_use_beta_blocking_agents	Simple mode	7	-0.0635918	0.0599821	0.329863	MR Egger	7.33592	5	0.196832	0.0150518	0.0206243	0.498248		0.973516
TBil	Medication_use_beta_blocking_agents	Weighted median	7	-0.0593936	0.0394091	0.131784	MR Egger	7.33592	5	0.196832	0.0150518	0.0206243	0.498248		0.973516
TBil	Medication_use_beta_blocking_agents	Weighted mode	7	-0.0605448	0.0517026	0.285987	MR Egger	7.33592	5	0.196832	0.0150518	0.0206243	0.498248		0.973516
TBil	Medication_use_calcium_channel_blockers	Inverse variance weighted	20	-0.0348226	0.0242635	0.151234	Inverse variance weighted	10.1359	19	0.949512	0.00720034	0.00625727	0.264907	0.642447	0.98129
TBil	Medication_use_calcium_channel_blockers	MR Egger	20	-0.14045	0.0949455	0.156356	Inverse variance weighted	10.1359	19	0.949512	0.00720034	0.00625727	0.264907		0.98129
TBil	Medication_use_calcium_channel_blockers	Simple mode	20	-0.0328428	0.0516798	0.532679	Inverse variance weighted	10.1359	19	0.949512	0.00720034	0.00625727	0.264907		0.98129
TBil	Medication_use_calcium_channel_blockers	Weighted median	20	-0.0268774	0.0334963	0.422323	Inverse variance weighted	10.1359	19	0.949512	0.00720034	0.00625727	0.264907		0.98129
TBil	Medication_use_calcium_channel_blockers	Weighted mode	20	-0.035849	0.0497716	0.480127	Inverse variance weighted	10.1359	19	0.949512	0.00720034	0.00625727	0.264907		0.98129
TBil	Medication_use_diuretics	Wald ratio	1	-0.00893369	0.105928	0.932788									0
TBil	Medication_use_drugs_used_in_diabetes	Inverse variance weighted	76	0.00745669	0.0120615	0.53643	Inverse variance weighted	113.6	75	0.002686	-0.00313656	0.00283306	0.271824	0.909824	0.98659
TBil	Medication_use_drugs_used_in_diabetes	MR Egger	76	0.0378392	0.029969	0.210694	Inverse variance weighted	113.6	75	0.002686	-0.00313656	0.00283306	0.271824		0.98659
TBil	Medication_use_drugs_used_in_diabetes	Simple mode	76	-0.0709216	0.0375457	0.0627657	Inverse variance weighted	113.6	75	0.002686	-0.00313656	0.00283306	0.271824		0.98659
TBil	Medication_use_drugs_used_in_diabetes	Weighted median	76	0.00985096	0.0162719	0.544914	Inverse variance weighted	113.6	75	0.002686	-0.00313656	0.00283306	0.271824		0.98659
TBil	Medication_use_drugs_used_in_diabetes	Weighted mode	76	0.0185353	0.0205763	0.370572	Inverse variance weighted	113.6	75	0.002686	-0.00313656	0.00283306	0.271824		0.98659
TBil	Medication_use_HMG_CoA_reductase_inhibitors	Inverse variance weighted	55	0.0180243	0.0140053	0.198108	Inverse variance weighted	70.1499	54	0.068867	-0.00342597	0.00315514	0.282466	0.702528	0.990049
TBil	Medication_use_HMG_CoA_reductase_inhibitors	MR Egger	55	0.0467274	0.0299043	0.124106	Inverse variance weighted	70.1499	54	0.068867	-0.00342597	0.00315514	0.282466		0.990049
TBil	Medication_use_HMG_CoA_reductase_inhibitors	Simple mode	55	0.0350639	0.0400845	0.385584	Inverse variance weighted	70.1499	54	0.068867	-0.00342597	0.00315514	0.282466		0.990049
TBil	Medication_use_HMG_CoA_reductase_inhibitors	Weighted median	55	0.0201557	0.0201893	0.318117	Inverse variance weighted	70.1499	54	0.068867	-0.00342597	0.00315514	0.282466		0.990049
TBil	Medication_use_HMG_CoA_reductase_inhibitors	Weighted mode	55	0.0229371	0.033862	0.501064	Inverse variance weighted	70.1499	54	0.068867	-0.00342597	0.00315514	0.282466		0.990049
TBil	Medication_use_immunosuppressants	Inverse variance weighted	5	-0.00144697	0.0239483	0.951821	MR Egger	5.14804	3	0.161272	0.000156283	0.0216131	0.994685	0.99253	0.983468
TBil	Medication_use_immunosuppressants	MR Egger	5	-0.00226082	0.115898	0.985662	MR Egger	5.14804	3	0.161272	0.000156283	0.0216131	0.994685		0.983468
TBil	Medication_use_immunosuppressants	Simple mode	5	0.00671194	0.0366439	0.863577	MR Egger	5.14804	3	0.161272	0.000156283	0.0216131	0.994685		0.983468
TBil	Medication_use_immunosuppressants	Weighted median	5	0.0175879	0.0265345	0.507439	MR Egger	5.14804	3	0.161272	0.000156283	0.0216131	0.994685		0.983468
TBil	Medication_use_immunosuppressants	Weighted mode	5	0.0190789	0.0298241	0.557159	MR Egger	5.14804	3	0.161272	0.000156283	0.0216131	0.994685		0.983468
TBil	Medication_use_salicylic_acid_and_derivatives	Inverse variance weighted	16	0.0691565	0.0301591	0.0218446	MR Egger	11.2792	14	0.66398	-0.00370742	0.00651834	0.578525	0.317364	0.976456
TBil	Medication_use_salicylic_acid_and_derivatives	MR Egger	16	0.123197	0.099685	0.236845	MR Egger	11.2792	14	0.66398	-0.00370742	0.00651834	0.578525		0.976456
TBil	Medication_use_salicylic_acid_and_derivatives	Simple mode	16	0.0778391	0.0643044	0.244824	MR Egger	11.2792	14	0.66398	-0.00370742	0.00651834	0.578525		0.976456
TBil	Medication_use_salicylic_acid_and_derivatives	Weighted median	16	0.083637	0.0412924	0.0428179	MR Egger	11.2792	14	0.66398	-0.00370742	0.00651834	0.578525		0.976456
TBil	Medication_use_salicylic_acid_and_derivatives	Weighted mode	16	0.0932091	0.0493193	0.0782531	MR Egger	11.2792	14	0.66398	-0.00370742	0.00651834	0.578525		0.976456
TBil	Medication_use_thyroid_preparations	Inverse variance weighted	3	0.05855	0.0251519	0.0199196	Inverse variance weighted	0.713591	2	0.699916	-0.0176253	0.021086	0.556761	0.306851	0.984061
TBil	Medication_use_thyroid_preparations	MR Egger	3	0.168521	0.133946	0.427542	Inverse variance weighted	0.713591	2	0.699916	-0.0176253	0.021086	0.556761		0.984061
TBil	Medication_use_thyroid_preparations	Simple mode	3	0.0614652	0.0338506	0.211057	Inverse variance weighted	0.713591	2	0.699916	-0.0176253	0.021086	0.556761		0.984061
TBil	Medication_use_thyroid_preparations	Weighted median	3	0.0565409	0.029973	0.0592422	Inverse variance weighted	0.713591	2	0.699916	-0.0176253	0.021086	0.556761		0.984061
TBil	Medication_use_thyroid_preparations	Weighted mode	3	0.0557993	0.0309398	0.213087	Inverse variance weighted	0.713591	2	0.699916	-0.0176253	0.021086	0.556761		0.984061
TBil	Medication_use_vasodilators_used_in_cardiac_diseases	Inverse variance weighted	15	0.00475768	0.0260039	0.854829	Inverse variance weighted	23.9472	14	0.0464993	-0.0157895	0.00739959	0.0524812	0.973602	0.980989
TBil	Medication_use_vasodilators_used_in_cardiac_diseases	MR Egger	15	0.157774	0.0753761	0.05651	Inverse variance weighted	23.9472	14	0.0464993	-0.0157895	0.00739959	0.0524812		0.980989
TBil	Medication_use_vasodilators_used_in_cardiac_diseases	Simple mode	15	0.015746	0.0530122	0.770808	Inverse variance weighted	23.9472	14	0.0464993	-0.0157895	0.00739959	0.0524812		0.980989
TBil	Medication_use_vasodilators_used_in_cardiac_diseases	Weighted median	15	0.0141857	0.0297079	0.633002	Inverse variance weighted	23.9472	14	0.0464993	-0.0157895	0.00739959	0.0524812		0.980989
TBil	Medication_use_vasodilators_used_in_cardiac_diseases	Weighted mode	15	0.0225811	0.0318627	0.490144	Inverse variance weighted	23.9472	14	0.0464993	-0.0157895	0.00739959	0.0524812		0.980989
TBil	Myocardial_infarction	Inverse variance weighted	50	-0.00796391	0.00992457	0.422296	Inverse variance weighted	53.1007	49	0.31912	-0.00544708	0.00280159	0.0577352	0.875921	0.98264
TBil	Myocardial_infarction	MR Egger	50	0.0347173	0.0239814	0.154208	Inverse variance weighted	53.1007	49	0.31912	-0.00544708	0.00280159	0.0577352		0.98264
TBil	Myocardial_infarction	Simple mode	50	0.00631278	0.0303801	0.836252	Inverse variance weighted	53.1007	49	0.31912	-0.00544708	0.00280159	0.0577352		0.98264
TBil	Myocardial_infarction	Weighted median	50	0.00332907	0.0150028	0.824395	Inverse variance weighted	53.1007	49	0.31912	-0.00544708	0.00280159	0.0577352		0.98264
TBil	Myocardial_infarction	Weighted mode	50	0.00249231	0.0175762	0.88782	Inverse variance weighted	53.1007	49	0.31912	-0.00544708	0.00280159	0.0577352		0.98264
TBil	Peripheral_artery_disease	Inverse variance weighted	2	-0.0307912	0.0464587	0.50748	Inverse variance weighted	0.121787	1	0.727105				0.905718	0
TBil	Pneumonia	Wald ratio	1	-0.0523252	0.106743	0.623995									1
TBil	Pollinosis	Inverse variance weighted	3	-0.0835521	0.0750522	0.2656	Inverse variance weighted	1.19088	2	0.551319	-0.0553952	0.053586	0.489433	0.768825	0.977215
TBil	Pollinosis	MR Egger	3	0.493279	0.563016	0.541969	Inverse variance weighted	1.19088	2	0.551319	-0.0553952	0.053586	0.489433		0.977215
TBil	Pollinosis	Simple mode	3	-0.113011	0.111655	0.418003	Inverse variance weighted	1.19088	2	0.551319	-0.0553952	0.053586	0.489433		0.977215
TBil	Pollinosis	Weighted median	3	-0.0674483	0.0816628	0.40884	Inverse variance weighted	1.19088	2	0.551319	-0.0553952	0.053586	0.489433		0.977215
TBil	Pollinosis	Weighted mode	3	-0.026124	0.0889698	0.79671	Inverse variance weighted	1.19088	2	0.551319	-0.0553952	0.053586	0.489433		0.977215
TBil	Pulmonary_tuberculosis	Wald ratio	1	0.489265	0.390815	0.210603									0
TBil	Pyelonephritis	Wald ratio	1	0.0254185	0.0257782	0.32411									0
TBil	Rheumatoid_arthritis	Inverse variance weighted	11	0.0148762	0.0197069	0.450325	Inverse variance weighted	11.6101	10	0.311998	0.00927441	0.00797209	0.274599	0.889231	0.985793
TBil	Rheumatoid_arthritis	MR Egger	11	-0.0405636	0.0514403	0.450641	Inverse variance weighted	11.6101	10	0.311998	0.00927441	0.00797209	0.274599		0.985793
TBil	Rheumatoid_arthritis	Simple mode	11	-0.00880052	0.0336665	0.799087	Inverse variance weighted	11.6101	10	0.311998	0.00927441	0.00797209	0.274599		0.985793
TBil	Rheumatoid_arthritis	Weighted median	11	-0.00366368	0.0251453	0.884158	Inverse variance weighted	11.6101	10	0.311998	0.00927441	0.00797209	0.274599		0.985793
TBil	Rheumatoid_arthritis	Weighted mode	11	-0.00135613	0.0340703	0.969033	Inverse variance weighted	11.6101	10	0.311998	0.00927441	0.00797209	0.274599		0.985793
TBil	Stable_angina_pectoris	Inverse variance weighted	30	0.0103298	0.0156662	0.509661	MR Egger	28.2822	28	0.449572	-0.00313728	0.00523072	0.553477	0.905718	0.979008
TBil	Stable_angina_pectoris	MR Egger	30	0.0417087	0.0546353	0.451609	MR Egger	28.2822	28	0.449572	-0.00313728	0.00523072	0.553477		0.979008
TBil	Stable_angina_pectoris	Simple mode	30	0.00142948	0.0404354	0.972041	MR Egger	28.2822	28	0.449572	-0.00313728	0.00523072	0.553477		0.979008
TBil	Stable_angina_pectoris	Weighted median	30	0.00257269	0.0237038	0.913572	MR Egger	28.2822	28	0.449572	-0.00313728	0.00523072	0.553477		0.979008
TBil	Stable_angina_pectoris	Weighted mode	30	0.00372255	0.0326555	0.910028	MR Egger	28.2822	28	0.449572	-0.00313728	0.00523072	0.553477		0.979008
TBil	Type_2_diabetes	Inverse variance weighted	124	0.002765	0.00979745	0.777778	Inverse variance weighted	200.672	123	1.22273e-05	-0.00261432	0.00216881	0.230375	0.960702	0.987891
TBil	Type_2_diabetes	MR Egger	124	0.0276116	0.0228147	0.228521	Inverse variance weighted	200.672	123	1.22273e-05	-0.00261432	0.00216881	0.230375		0.987891
TBil	Type_2_diabetes	Simple mode	124	-0.0353475	0.0329932	0.286108	Inverse variance weighted	200.672	123	1.22273e-05	-0.00261432	0.00216881	0.230375		0.987891
TBil	Type_2_diabetes	Weighted median	124	0.00874459	0.0133478	0.51238	Inverse variance weighted	200.672	123	1.22273e-05	-0.00261432	0.00216881	0.230375		0.987891
TBil	Type_2_diabetes	Weighted mode	124	0.0130478	0.0201316	0.518113	Inverse variance weighted	200.672	123	1.22273e-05	-0.00261432	0.00216881	0.230375		0.987891
TBil	Unstable_angina_pectoris	Inverse variance weighted	7	0.00309743	0.0157986	0.844565	Inverse variance weighted	3.74268	6	0.711452	-0.00829136	0.0085599	0.377218	0.970619	0.979301
TBil	Unstable_angina_pectoris	MR Egger	7	0.0568511	0.0576997	0.369726	Inverse variance weighted	3.74268	6	0.711452	-0.00829136	0.0085599	0.377218		0.979301
TBil	Unstable_angina_pectoris	Simple mode	7	0.00270304	0.0286885	0.928002	Inverse variance weighted	3.74268	6	0.711452	-0.00829136	0.0085599	0.377218		0.979301
TBil	Unstable_angina_pectoris	Weighted median	7	0.00771511	0.0195081	0.692487	Inverse variance weighted	3.74268	6	0.711452	-0.00829136	0.0085599	0.377218		0.979301
TBil	Unstable_angina_pectoris	Weighted mode	7	0.00506335	0.0249806	0.846075	Inverse variance weighted	3.74268	6	0.711452	-0.00829136	0.0085599	0.377218		0.979301
TBil	Urolithiasis	Inverse variance weighted	17	0.0206445	0.0214985	0.336916	MR Egger	29.1801	15	0.0152466	-0.00179042	0.0133518	0.89511	0.817283	0.977814
TBil	Urolithiasis	MR Egger	17	0.0362102	0.118181	0.763515	MR Egger	29.1801	15	0.0152466	-0.00179042	0.0133518	0.89511		0.977814
TBil	Urolithiasis	Simple mode	17	0.0412578	0.0513243	0.433257	MR Egger	29.1801	15	0.0152466	-0.00179042	0.0133518	0.89511		0.977814
TBil	Urolithiasis	Weighted median	17	-0.00432182	0.0237083	0.855354	MR Egger	29.1801	15	0.0152466	-0.00179042	0.0133518	0.89511		0.977814
TBil	Urolithiasis	Weighted mode	17	0.0130136	0.03329	0.701016	MR Egger	29.1801	15	0.0152466	-0.00179042	0.0133518	0.89511		0.977814
TBil	Urticaria	Inverse variance weighted	2	-0.082067	0.0515702	0.111527	Inverse variance weighted	0.755376	1	0.38478				0.586458	0.915403
TBil	Uterine_fibroids	Inverse variance weighted	18	-0.0398998	0.0162542	0.0140987	MR Egger	22.4732	16	0.12856	0.00300253	0.00480551	0.540904	0.266189	0.984551
TBil	Uterine_fibroids	MR Egger	18	-0.0625392	0.0398363	0.136	MR Egger	22.4732	16	0.12856	0.00300253	0.00480551	0.540904		0.984551
TBil	Uterine_fibroids	Simple mode	18	0.00784467	0.0493354	0.875537	MR Egger	22.4732	16	0.12856	0.00300253	0.00480551	0.540904		0.984551
TBil	Uterine_fibroids	Weighted median	18	-0.0383564	0.0219097	0.0800049	MR Egger	22.4732	16	0.12856	0.00300253	0.00480551	0.540904		0.984551
TBil	Uterine_fibroids	Weighted mode	18	-0.0832045	0.0322777	0.0195578	MR Egger	22.4732	16	0.12856	0.00300253	0.00480551	0.540904		0.984551
TBil	Ventricular_arrhythmia	Wald ratio	1	-0.0206225	0.0227706	0.365116									1
TC	Angina_pectoris	Inverse variance weighted	17	-0.0183032	0.0209655	0.382653	MR Egger	11.7438	15	0.69831	-0.00319762	0.00833585	0.706658	0.850729	0.978496
TC	Angina_pectoris	MR Egger	17	0.0122039	0.0822459	0.884017	MR Egger	11.7438	15	0.69831	-0.00319762	0.00833585	0.706658		0.978496
TC	Angina_pectoris	Simple mode	17	-0.0165818	0.0427899	0.70348	MR Egger	11.7438	15	0.69831	-0.00319762	0.00833585	0.706658		0.978496
TC	Angina_pectoris	Weighted median	17	-0.0215038	0.0276678	0.437032	MR Egger	11.7438	15	0.69831	-0.00319762	0.00833585	0.706658		0.978496
TC	Angina_pectoris	Weighted mode	17	-0.0187647	0.0373032	0.621795	MR Egger	11.7438	15	0.69831	-0.00319762	0.00833585	0.706658		0.978496
TC	Asthma	Inverse variance weighted	24	0.00830742	0.0206443	0.687384	Inverse variance weighted	30.6364	23	0.131991	-0.0117939	0.00852447	0.18038	0.946448	0.982152
TC	Asthma	MR Egger	24	0.120613	0.0836599	0.163469	Inverse variance weighted	30.6364	23	0.131991	-0.0117939	0.00852447	0.18038		0.982152
TC	Asthma	Simple mode	24	0.000406325	0.0403164	0.992046	Inverse variance weighted	30.6364	23	0.131991	-0.0117939	0.00852447	0.18038		0.982152
TC	Asthma	Weighted median	24	0.01903	0.0250166	0.446841	Inverse variance weighted	30.6364	23	0.131991	-0.0117939	0.00852447	0.18038		0.982152
TC	Asthma	Weighted mode	24	0.0258522	0.0312188	0.416126	Inverse variance weighted	30.6364	23	0.131991	-0.0117939	0.00852447	0.18038		0.982152
TC	Atopic_dermatitis	Inverse variance weighted	15	-0.000136116	0.0154918	0.99299	MR Egger	18.5392	13	0.138097	-0.00235891	0.0135328	0.864307	0.997988	0.98134
TC	Atopic_dermatitis	MR Egger	15	0.0118592	0.0706648	0.869304	MR Egger	18.5392	13	0.138097	-0.00235891	0.0135328	0.864307		0.98134
TC	Atopic_dermatitis	Simple mode	15	-0.0039991	0.0249572	0.874982	MR Egger	18.5392	13	0.138097	-0.00235891	0.0135328	0.864307		0.98134
TC	Atopic_dermatitis	Weighted median	15	-0.00294428	0.0184051	0.872904	MR Egger	18.5392	13	0.138097	-0.00235891	0.0135328	0.864307		0.98134
TC	Atopic_dermatitis	Weighted mode	15	0.00224962	0.0205372	0.914329	MR Egger	18.5392	13	0.138097	-0.00235891	0.0135328	0.864307		0.98134
TC	Atrial_fibrillation	Inverse variance weighted	10	0.0142207	0.00975776	0.145013	Inverse variance weighted	10.3381	9	0.323817	0.011836	0.00660389	0.110854	0.636013	0.991383
TC	Atrial_fibrillation	MR Egger	10	-0.0165077	0.0194123	0.419841	Inverse variance weighted	10.3381	9	0.323817	0.011836	0.00660389	0.110854		0.991383
TC	Atrial_fibrillation	Simple mode	10	0.00170087	0.0209043	0.936933	Inverse variance weighted	10.3381	9	0.323817	0.011836	0.00660389	0.110854		0.991383
TC	Atrial_fibrillation	Weighted median	10	0.0123194	0.0111163	0.267763	Inverse variance weighted	10.3381	9	0.323817	0.011836	0.00660389	0.110854		0.991383
TC	Atrial_fibrillation	Weighted mode	10	0.00957162	0.0112781	0.418053	Inverse variance weighted	10.3381	9	0.323817	0.011836	0.00660389	0.110854		0.991383
TC	Breast_cancer	Inverse variance weighted	5	-0.03369	0.0209004	0.106977	MR Egger	2.19937	3	0.532073	-0.00670565	0.013914	0.662825	0.577507	0.988088
TC	Breast_cancer	MR Egger	5	0.0056078	0.0841775	0.951076	MR Egger	2.19937	3	0.532073	-0.00670565	0.013914	0.662825		0.988088
TC	Breast_cancer	Simple mode	5	-0.0356596	0.0356689	0.374012	MR Egger	2.19937	3	0.532073	-0.00670565	0.013914	0.662825		0.988088
TC	Breast_cancer	Weighted median	5	-0.0382285	0.0252091	0.129404	MR Egger	2.19937	3	0.532073	-0.00670565	0.013914	0.662825		0.988088
TC	Breast_cancer	Weighted mode	5	-0.0366749	0.0323551	0.320331	MR Egger	2.19937	3	0.532073	-0.00670565	0.013914	0.662825		0.988088
TC	Cataracts	Inverse variance weighted	2	0.0795849	0.103591	0.442332	Inverse variance weighted	1.96316	1	0.161175				0.886828	0.981069
TC	Cerebral_aneurysm	Inverse variance weighted	4	0.00220379	0.0219183	0.919911	Inverse variance weighted	0.80665	3	0.847876	0.0178467	0.0223624	0.508536	0.988802	0.982616
TC	Cerebral_aneurysm	MR Egger	4	-0.0911141	0.118966	0.523789	Inverse variance weighted	0.80665	3	0.847876	0.0178467	0.0223624	0.508536		0.982616
TC	Cerebral_aneurysm	Simple mode	4	0.0202948	0.0338879	0.591457	Inverse variance weighted	0.80665	3	0.847876	0.0178467	0.0223624	0.508536		0.982616
TC	Cerebral_aneurysm	Weighted median	4	0.0018686	0.025719	0.942081	Inverse variance weighted	0.80665	3	0.847876	0.0178467	0.0223624	0.508536		0.982616
TC	Cerebral_aneurysm	Weighted mode	4	-0.0109888	0.0323112	0.756206	Inverse variance weighted	0.80665	3	0.847876	0.0178467	0.0223624	0.508536		0.982616
TC	Cholelithiasis	Inverse variance weighted	12	-0.0181349	0.0221539	0.413023	MR Egger	16.0325	10	0.0987057	0.00354356	0.00678552	0.612886	0.870902	0.982206
TC	Cholelithiasis	MR Egger	12	-0.0390959	0.0462235	0.417442	MR Egger	16.0325	10	0.0987057	0.00354356	0.00678552	0.612886		0.982206
TC	Cholelithiasis	Simple mode	12	-0.0110471	0.0483404	0.823429	MR Egger	16.0325	10	0.0987057	0.00354356	0.00678552	0.612886		0.982206
TC	Cholelithiasis	Weighted median	12	-0.0127395	0.0246344	0.605057	MR Egger	16.0325	10	0.0987057	0.00354356	0.00678552	0.612886		0.982206
TC	Cholelithiasis	Weighted mode	12	-0.0110471	0.0301035	0.720602	MR Egger	16.0325	10	0.0987057	0.00354356	0.00678552	0.612886		0.982206
TC	Chronic_heart_failure	Wald ratio	1	-0.0953064	0.126385	0.45079									0
TC	Chronic_hepatitis_B_infection	Inverse variance weighted	7	0.0370985	0.0307779	0.228063	Inverse variance weighted	4.29294	6	0.637099	0.062359	0.0355022	0.139353	0.737395	0.984672
TC	Chronic_hepatitis_B_infection	MR Egger	7	-0.117381	0.0931783	0.26336	Inverse variance weighted	4.29294	6	0.637099	0.062359	0.0355022	0.139353		0.984672
TC	Chronic_hepatitis_B_infection	Simple mode	7	0.0863535	0.0632324	0.221026	Inverse variance weighted	4.29294	6	0.637099	0.062359	0.0355022	0.139353		0.984672
TC	Chronic_hepatitis_B_infection	Weighted median	7	0.0446322	0.0389353	0.251665	Inverse variance weighted	4.29294	6	0.637099	0.062359	0.0355022	0.139353		0.984672
TC	Chronic_hepatitis_B_infection	Weighted mode	7	0.00963723	0.0414742	0.823976	Inverse variance weighted	4.29294	6	0.637099	0.062359	0.0355022	0.139353		0.984672
TC	Chronic_hepatitis_C_infection	Inverse variance weighted	2	-0.0560236	0.0932598	0.548022	Inverse variance weighted	0.0768923	1	0.781554				0.909824	0.993038
TC	Chronic_obstructive_pulmonary_disease	Inverse variance weighted	8	-0.0169658	0.0181956	0.351122	MR Egger	5.61165	6	0.468067	-0.00180304	0.0127497	0.892168	0.828477	0.983226
TC	Chronic_obstructive_pulmonary_disease	MR Egger	8	-0.007678	0.06815	0.913972	MR Egger	5.61165	6	0.468067	-0.00180304	0.0127497	0.892168		0.983226
TC	Chronic_obstructive_pulmonary_disease	Simple mode	8	0.0118437	0.0328796	0.729309	MR Egger	5.61165	6	0.468067	-0.00180304	0.0127497	0.892168		0.983226
TC	Chronic_obstructive_pulmonary_disease	Weighted median	8	-0.0123621	0.0230718	0.59209	MR Egger	5.61165	6	0.468067	-0.00180304	0.0127497	0.892168		0.983226
TC	Chronic_obstructive_pulmonary_disease	Weighted mode	8	-0.0111738	0.0255808	0.67541	MR Egger	5.61165	6	0.468067	-0.00180304	0.0127497	0.892168		0.983226
TC	Chronic_sinusitis	Inverse variance weighted	5	-0.0246129	0.0366457	0.501809	MR Egger	7.48163	3	0.0580322	-0.00392106	0.018957	0.849379	0.905718	0.857889
TC	Chronic_sinusitis	MR Egger	5	-0.0150101	0.0626162	0.825996	MR Egger	7.48163	3	0.0580322	-0.00392106	0.018957	0.849379		0.857889
TC	Chronic_sinusitis	Simple mode	5	-0.0990907	0.0635686	0.194049	MR Egger	7.48163	3	0.0580322	-0.00392106	0.018957	0.849379		0.857889
TC	Chronic_sinusitis	Weighted median	5	-0.0299488	0.0299051	0.316603	MR Egger	7.48163	3	0.0580322	-0.00392106	0.018957	0.849379		0.857889
TC	Chronic_sinusitis	Weighted mode	5	-0.0296367	0.0300325	0.379597	MR Egger	7.48163	3	0.0580322	-0.00392106	0.018957	0.849379		0.857889
TC	Cirrhosis	Inverse variance weighted	3	0.0363293	0.0214358	0.0901141	MR Egger	0.857664	1	0.354393	0.00378869	0.0401559	0.940113	0.544076	0.986989
TC	Cirrhosis	MR Egger	3	0.0207771	0.166224	0.920836	MR Egger	0.857664	1	0.354393	0.00378869	0.0401559	0.940113		0.986989
TC	Cirrhosis	Simple mode	3	0.0383036	0.023244	0.241138	MR Egger	0.857664	1	0.354393	0.00378869	0.0401559	0.940113		0.986989
TC	Cirrhosis	Weighted median	3	0.0377462	0.0222803	0.0902369	MR Egger	0.857664	1	0.354393	0.00378869	0.0401559	0.940113		0.986989
TC	Cirrhosis	Weighted mode	3	0.0376822	0.0229497	0.242303	MR Egger	0.857664	1	0.354393	0.00378869	0.0401559	0.940113		0.986989
TC	Colon_polyp	Wald ratio	1	0.0113515	0.0348955	0.744953									1
TC	Colorectal_cancer	Inverse variance weighted	14	0.00336052	0.0184212	0.855248	MR Egger	12.7297	12	0.38899	0.00264941	0.0140669	0.853755	0.973602	0.981674
TC	Colorectal_cancer	MR Egger	14	-0.0159067	0.104043	0.881029	MR Egger	12.7297	12	0.38899	0.00264941	0.0140669	0.853755		0.981674
TC	Colorectal_cancer	Simple mode	14	-0.00499105	0.0413375	0.905744	MR Egger	12.7297	12	0.38899	0.00264941	0.0140669	0.853755		0.981674
TC	Colorectal_cancer	Weighted median	14	0.000120591	0.0258325	0.996275	MR Egger	12.7297	12	0.38899	0.00264941	0.0140669	0.853755		0.981674
TC	Colorectal_cancer	Weighted mode	14	-0.0154415	0.0360764	0.675641	MR Egger	12.7297	12	0.38899	0.00264941	0.0140669	0.853755		0.981674
TC	Endometriosis	Inverse variance weighted	2	-0.0281382	0.02538	0.26757	Inverse variance weighted	0.103834	1	0.747277				0.770363	0.983924
TC	Gastric_cancer	Inverse variance weighted	7	0.00911315	0.0200691	0.649765	MR Egger	5.80462	5	0.325697	0.00952674	0.0096027	0.366707	0.941729	0.988145
TC	Gastric_cancer	MR Egger	7	-0.0416203	0.0549448	0.482905	MR Egger	5.80462	5	0.325697	0.00952674	0.0096027	0.366707		0.988145
TC	Gastric_cancer	Simple mode	7	0.0323296	0.0387252	0.435778	MR Egger	5.80462	5	0.325697	0.00952674	0.0096027	0.366707		0.988145
TC	Gastric_cancer	Weighted median	7	0.000417817	0.0281357	0.988152	MR Egger	5.80462	5	0.325697	0.00952674	0.0096027	0.366707		0.988145
TC	Gastric_cancer	Weighted mode	7	-0.0172949	0.0308853	0.59577	MR Egger	5.80462	5	0.325697	0.00952674	0.0096027	0.366707		0.988145
TC	Gastric_ulcer	Inverse variance weighted	4	0.0025646	0.048563	0.957883	MR Egger	4.21784	2	0.121369	-0.00422461	0.0284296	0.8955	0.99308	0.471871
TC	Gastric_ulcer	MR Egger	4	0.0466958	0.302815	0.891603	MR Egger	4.21784	2	0.121369	-0.00422461	0.0284296	0.8955		0.471871
TC	Gastric_ulcer	Simple mode	4	-0.0415754	0.0744244	0.615402	MR Egger	4.21784	2	0.121369	-0.00422461	0.0284296	0.8955		0.471871
TC	Gastric_ulcer	Weighted median	4	-0.0535888	0.0521533	0.304173	MR Egger	4.21784	2	0.121369	-0.00422461	0.0284296	0.8955		0.471871
TC	Gastric_ulcer	Weighted mode	4	-0.0443507	0.0585043	0.503519	MR Egger	4.21784	2	0.121369	-0.00422461	0.0284296	0.8955		0.471871
TC	Glaucoma	Inverse variance weighted	8	0.0119633	0.0293385	0.683445	Inverse variance weighted	10.2285	7	0.175988	0.0163921	0.0152229	0.322947	0.945865	0.978807
TC	Glaucoma	MR Egger	8	-0.116884	0.123123	0.37911	Inverse variance weighted	10.2285	7	0.175988	0.0163921	0.0152229	0.322947		0.978807
TC	Glaucoma	Simple mode	8	0.0260723	0.0446568	0.57765	Inverse variance weighted	10.2285	7	0.175988	0.0163921	0.0152229	0.322947		0.978807
TC	Glaucoma	Weighted median	8	0.00580921	0.0313089	0.852802	Inverse variance weighted	10.2285	7	0.175988	0.0163921	0.0152229	0.322947		0.978807
TC	Glaucoma	Weighted mode	8	0.00757185	0.0347274	0.83362	Inverse variance weighted	10.2285	7	0.175988	0.0163921	0.0152229	0.322947		0.978807
TC	Graves_disease	Inverse variance weighted	18	-0.0103395	0.00977256	0.29005	Inverse variance weighted	18.3339	17	0.368076	0.0124523	0.0089863	0.184853	0.786413	0.986151
TC	Graves_disease	MR Egger	18	-0.0607879	0.0376303	0.125769	Inverse variance weighted	18.3339	17	0.368076	0.0124523	0.0089863	0.184853		0.986151
TC	Graves_disease	Simple mode	18	-0.024486	0.0171905	0.172432	Inverse variance weighted	18.3339	17	0.368076	0.0124523	0.0089863	0.184853		0.986151
TC	Graves_disease	Weighted median	18	-0.0101057	0.013179	0.443201	Inverse variance weighted	18.3339	17	0.368076	0.0124523	0.0089863	0.184853		0.986151
TC	Graves_disease	Weighted mode	18	-0.0145658	0.0134727	0.294738	Inverse variance weighted	18.3339	17	0.368076	0.0124523	0.0089863	0.184853		0.986151
TC	Hepatic_cancer	Inverse variance weighted	3	-0.00549032	0.0862659	0.949254	Inverse variance weighted	12.3111	2	0.00212163	0.0550987	0.0720229	0.58426	0.991802	0.979978
TC	Hepatic_cancer	MR Egger	3	-0.265245	0.353096	0.589847	Inverse variance weighted	12.3111	2	0.00212163	0.0550987	0.0720229	0.58426		0.979978
TC	Hepatic_cancer	Simple mode	3	-0.0167697	0.0561726	0.793453	Inverse variance weighted	12.3111	2	0.00212163	0.0550987	0.0720229	0.58426		0.979978
TC	Hepatic_cancer	Weighted median	3	0.010211	0.0382384	0.789442	Inverse variance weighted	12.3111	2	0.00212163	0.0550987	0.0720229	0.58426		0.979978
TC	Hepatic_cancer	Weighted mode	3	0.0210792	0.0379118	0.634108	Inverse variance weighted	12.3111	2	0.00212163	0.0550987	0.0720229	0.58426		0.979978
TC	Ischemic_stroke	Inverse variance weighted	4	0.0368054	0.0543118	0.497982	MR Egger	1.591	2	0.451356	-0.0165195	0.0191813	0.479876	0.905718	0.983728
TC	Ischemic_stroke	MR Egger	4	0.234708	0.236123	0.424962	MR Egger	1.591	2	0.451356	-0.0165195	0.0191813	0.479876		0.983728
TC	Ischemic_stroke	Simple mode	4	-0.017985	0.0905743	0.855297	MR Egger	1.591	2	0.451356	-0.0165195	0.0191813	0.479876		0.983728
TC	Ischemic_stroke	Weighted median	4	0.0164571	0.0643904	0.798273	MR Egger	1.591	2	0.451356	-0.0165195	0.0191813	0.479876		0.983728
TC	Ischemic_stroke	Weighted mode	4	0.0384911	0.0661507	0.601494	MR Egger	1.591	2	0.451356	-0.0165195	0.0191813	0.479876		0.983728
TC	Lung_cancer	Inverse variance weighted	6	-0.0110461	0.0262732	0.67417	MR Egger	6.151	4	0.188152	-0.0244362	0.0293996	0.45261	0.944365	0.965278
TC	Lung_cancer	MR Egger	6	0.14604	0.190929	0.486971	MR Egger	6.151	4	0.188152	-0.0244362	0.0293996	0.45261		0.965278
TC	Lung_cancer	Simple mode	6	0.0334209	0.0380789	0.420287	MR Egger	6.151	4	0.188152	-0.0244362	0.0293996	0.45261		0.965278
TC	Lung_cancer	Weighted median	6	-0.00344454	0.0287182	0.904528	MR Egger	6.151	4	0.188152	-0.0244362	0.0293996	0.45261		0.965278
TC	Lung_cancer	Weighted mode	6	-0.016481	0.0323403	0.632013	MR Egger	6.151	4	0.188152	-0.0244362	0.0293996	0.45261		0.965278
TC	Medication_use_adrenergics_inhalants	Inverse variance weighted	2	-0.0508415	0.0826627	0.538524	Inverse variance weighted	0.0817708	1	0.774912				0.909824	0.984287
TC	Medication_use_agents_acting_on_the_renin_angiotensin_system	Inverse variance weighted	12	-0.00285781	0.0576492	0.960463	MR Egger	18.9272	10	0.0411967	-0.0161448	0.0326624	0.631777	0.99308	0.976611
TC	Medication_use_agents_acting_on_the_renin_angiotensin_system	MR Egger	12	0.262074	0.539301	0.637473	MR Egger	18.9272	10	0.0411967	-0.0161448	0.0326624	0.631777		0.976611
TC	Medication_use_agents_acting_on_the_renin_angiotensin_system	Simple mode	12	0.0340977	0.088251	0.706591	MR Egger	18.9272	10	0.0411967	-0.0161448	0.0326624	0.631777		0.976611
TC	Medication_use_agents_acting_on_the_renin_angiotensin_system	Weighted median	12	0.0588854	0.0585696	0.314708	MR Egger	18.9272	10	0.0411967	-0.0161448	0.0326624	0.631777		0.976611
TC	Medication_use_agents_acting_on_the_renin_angiotensin_system	Weighted mode	12	0.046673	0.0715538	0.527616	MR Egger	18.9272	10	0.0411967	-0.0161448	0.0326624	0.631777		0.976611
TC	Medication_use_antiglaucoma_preparations_and_miotics	Inverse variance weighted	3	-0.128472	0.0903591	0.155087	Inverse variance weighted	8.35138	2	0.0153646	-0.099459	0.0344682	0.212379	0.648364	0.977719
TC	Medication_use_antiglaucoma_preparations_and_miotics	MR Egger	3	0.654703	0.274993	0.253153	Inverse variance weighted	8.35138	2	0.0153646	-0.099459	0.0344682	0.212379		0.977719
TC	Medication_use_antiglaucoma_preparations_and_miotics	Simple mode	3	-0.208043	0.116396	0.215786	Inverse variance weighted	8.35138	2	0.0153646	-0.099459	0.0344682	0.212379		0.977719
TC	Medication_use_antiglaucoma_preparations_and_miotics	Weighted median	3	-0.107913	0.0591928	0.0682926	Inverse variance weighted	8.35138	2	0.0153646	-0.099459	0.0344682	0.212379		0.977719
TC	Medication_use_antiglaucoma_preparations_and_miotics	Weighted mode	3	-0.0275607	0.061834	0.699404	Inverse variance weighted	8.35138	2	0.0153646	-0.099459	0.0344682	0.212379		0.977719
TC	Medication_use_antihypertensives	Wald ratio	1	-0.0394011	0.0511376	0.441008									0
TC	Medication_use_antithrombotic_agents	Inverse variance weighted	14	-0.00284719	0.050228	0.954796	MR Egger	18.2072	12	0.109543	-0.00774396	0.0131127	0.565765	0.993058	0.975559
TC	Medication_use_antithrombotic_agents	MR Egger	14	0.120102	0.214472	0.585787	MR Egger	18.2072	12	0.109543	-0.00774396	0.0131127	0.565765		0.975559
TC	Medication_use_antithrombotic_agents	Simple mode	14	-0.017573	0.0867511	0.842609	MR Egger	18.2072	12	0.109543	-0.00774396	0.0131127	0.565765		0.975559
TC	Medication_use_antithrombotic_agents	Weighted median	14	0.0353072	0.0580615	0.543121	MR Egger	18.2072	12	0.109543	-0.00774396	0.0131127	0.565765		0.975559
TC	Medication_use_antithrombotic_agents	Weighted mode	14	0.0454055	0.0637324	0.488783	MR Egger	18.2072	12	0.109543	-0.00774396	0.0131127	0.565765		0.975559
TC	Medication_use_beta_blocking_agents	Inverse variance weighted	6	-0.00254697	0.043007	0.952775	MR Egger	6.14088	4	0.188871	-0.0164965	0.0263363	0.565036	0.993058	0.964758
TC	Medication_use_beta_blocking_agents	MR Egger	6	0.213993	0.348732	0.572638	MR Egger	6.14088	4	0.188871	-0.0164965	0.0263363	0.565036		0.964758
TC	Medication_use_beta_blocking_agents	Simple mode	6	0.0583648	0.0818376	0.507629	MR Egger	6.14088	4	0.188871	-0.0164965	0.0263363	0.565036		0.964758
TC	Medication_use_beta_blocking_agents	Weighted median	6	0.0453353	0.0490999	0.355837	MR Egger	6.14088	4	0.188871	-0.0164965	0.0263363	0.565036		0.964758
TC	Medication_use_beta_blocking_agents	Weighted mode	6	0.0608692	0.068754	0.416524	MR Egger	6.14088	4	0.188871	-0.0164965	0.0263363	0.565036		0.964758
TC	Medication_use_calcium_channel_blockers	Inverse variance weighted	20	0.00118373	0.0363467	0.974019	MR Egger	29.5846	18	0.0416857	-0.00668726	0.00949016	0.490044	0.99308	0.98129
TC	Medication_use_calcium_channel_blockers	MR Egger	20	0.0990876	0.14374	0.499392	MR Egger	29.5846	18	0.0416857	-0.00668726	0.00949016	0.490044		0.98129
TC	Medication_use_calcium_channel_blockers	Simple mode	20	0.00296812	0.0680817	0.965681	MR Egger	29.5846	18	0.0416857	-0.00668726	0.00949016	0.490044		0.98129
TC	Medication_use_calcium_channel_blockers	Weighted median	20	0.0287599	0.0403793	0.476314	MR Egger	29.5846	18	0.0416857	-0.00668726	0.00949016	0.490044		0.98129
TC	Medication_use_calcium_channel_blockers	Weighted mode	20	0.0459798	0.0519687	0.387346	MR Egger	29.5846	18	0.0416857	-0.00668726	0.00949016	0.490044		0.98129
TC	Medication_use_diuretics	Wald ratio	1	-0.335651	0.125072	0.00728182									0
TC	Medication_use_drugs_used_in_diabetes	Inverse variance weighted	75	-0.025798	0.0160873	0.108797	MR Egger	140.732	73	3.34613e-06	-0.000896937	0.00378969	0.813569	0.582137	0.986618
TC	Medication_use_drugs_used_in_diabetes	MR Egger	75	-0.0171745	0.0398711	0.66792	MR Egger	140.732	73	3.34613e-06	-0.000896937	0.00378969	0.813569		0.986618
TC	Medication_use_drugs_used_in_diabetes	Simple mode	75	-0.00562294	0.0433399	0.897124	MR Egger	140.732	73	3.34613e-06	-0.000896937	0.00378969	0.813569		0.986618
TC	Medication_use_drugs_used_in_diabetes	Weighted median	75	-0.0111583	0.0203633	0.583718	MR Egger	140.732	73	3.34613e-06	-0.000896937	0.00378969	0.813569		0.986618
TC	Medication_use_drugs_used_in_diabetes	Weighted mode	75	0.00279032	0.026425	0.91619	MR Egger	140.732	73	3.34613e-06	-0.000896937	0.00378969	0.813569		0.986618
TC	Medication_use_HMG_CoA_reductase_inhibitors	Inverse variance weighted	36	0.425953	0.032695	8.47006e-39	Inverse variance weighted	101.055	35	2.49859e-08	0.00820667	0.00867795	0.350978	5.85281e-36	0.987814
TC	Medication_use_HMG_CoA_reductase_inhibitors	MR Egger	36	0.351664	0.0851063	0.000221419	Inverse variance weighted	101.055	35	2.49859e-08	0.00820667	0.00867795	0.350978		0.987814
TC	Medication_use_HMG_CoA_reductase_inhibitors	Simple mode	36	0.401873	0.0725024	3.09364e-06	Inverse variance weighted	101.055	35	2.49859e-08	0.00820667	0.00867795	0.350978		0.987814
TC	Medication_use_HMG_CoA_reductase_inhibitors	Weighted median	36	0.421168	0.0371495	8.59363e-30	Inverse variance weighted	101.055	35	2.49859e-08	0.00820667	0.00867795	0.350978		0.987814
TC	Medication_use_HMG_CoA_reductase_inhibitors	Weighted mode	36	0.415977	0.0402259	3.50001e-12	Inverse variance weighted	101.055	35	2.49859e-08	0.00820667	0.00867795	0.350978		0.987814
TC	Medication_use_immunosuppressants	Inverse variance weighted	4	-0.0268065	0.0269306	0.319546	MR Egger	0.860862	2	0.650229	-0.0254592	0.0404796	0.593647	0.807342	0.979461
TC	Medication_use_immunosuppressants	MR Egger	4	0.117149	0.230465	0.661753	MR Egger	0.860862	2	0.650229	-0.0254592	0.0404796	0.593647		0.979461
TC	Medication_use_immunosuppressants	Simple mode	4	-0.012769	0.0429468	0.785621	MR Egger	0.860862	2	0.650229	-0.0254592	0.0404796	0.593647		0.979461
TC	Medication_use_immunosuppressants	Weighted median	4	-0.0137978	0.0322147	0.668427	MR Egger	0.860862	2	0.650229	-0.0254592	0.0404796	0.593647		0.979461
TC	Medication_use_immunosuppressants	Weighted mode	4	-0.0100782	0.0382713	0.809342	MR Egger	0.860862	2	0.650229	-0.0254592	0.0404796	0.593647		0.979461
TC	Medication_use_salicylic_acid_and_derivatives	Inverse variance weighted	16	0.000524268	0.0444904	0.990598	MR Egger	23.4158	14	0.0538319	-0.00445792	0.00997257	0.661699	0.997152	0.976456
TC	Medication_use_salicylic_acid_and_derivatives	MR Egger	16	0.0655618	0.152508	0.673819	MR Egger	23.4158	14	0.0538319	-0.00445792	0.00997257	0.661699		0.976456
TC	Medication_use_salicylic_acid_and_derivatives	Simple mode	16	0.0683692	0.0728336	0.362753	MR Egger	23.4158	14	0.0538319	-0.00445792	0.00997257	0.661699		0.976456
TC	Medication_use_salicylic_acid_and_derivatives	Weighted median	16	0.027059	0.0478652	0.571858	MR Egger	23.4158	14	0.0538319	-0.00445792	0.00997257	0.661699		0.976456
TC	Medication_use_salicylic_acid_and_derivatives	Weighted mode	16	0.0174491	0.0511097	0.737534	MR Egger	23.4158	14	0.0538319	-0.00445792	0.00997257	0.661699		0.976456
TC	Medication_use_thyroid_preparations	Inverse variance weighted	3	-0.0204527	0.0297793	0.492203	MR Egger	0.417225	1	0.518325	-0.00911188	0.025009	0.777567	0.903989	0.984061
TC	Medication_use_thyroid_preparations	MR Egger	3	0.036503	0.159135	0.856453	MR Egger	0.417225	1	0.518325	-0.00911188	0.025009	0.777567		0.984061
TC	Medication_use_thyroid_preparations	Simple mode	3	-0.0443918	0.0384521	0.367621	MR Egger	0.417225	1	0.518325	-0.00911188	0.025009	0.777567		0.984061
TC	Medication_use_thyroid_preparations	Weighted median	3	-0.020832	0.033662	0.536009	MR Egger	0.417225	1	0.518325	-0.00911188	0.025009	0.777567		0.984061
TC	Medication_use_thyroid_preparations	Weighted mode	3	0.00171196	0.0338323	0.964242	MR Egger	0.417225	1	0.518325	-0.00911188	0.025009	0.777567		0.984061
TC	Medication_use_vasodilators_used_in_cardiac_diseases	Inverse variance weighted	15	-0.0197048	0.0235452	0.402652	MR Egger	7.8284	13	0.854597	-0.00168371	0.00751009	0.826092	0.865926	0.980989
TC	Medication_use_vasodilators_used_in_cardiac_diseases	MR Egger	15	-0.0033889	0.0764899	0.965334	MR Egger	7.8284	13	0.854597	-0.00168371	0.00751009	0.826092		0.980989
TC	Medication_use_vasodilators_used_in_cardiac_diseases	Simple mode	15	-0.065213	0.0511149	0.222784	MR Egger	7.8284	13	0.854597	-0.00168371	0.00751009	0.826092		0.980989
TC	Medication_use_vasodilators_used_in_cardiac_diseases	Weighted median	15	-0.00944185	0.0314078	0.763703	MR Egger	7.8284	13	0.854597	-0.00168371	0.00751009	0.826092		0.980989
TC	Medication_use_vasodilators_used_in_cardiac_diseases	Weighted mode	15	-0.00569413	0.0402365	0.889478	MR Egger	7.8284	13	0.854597	-0.00168371	0.00751009	0.826092		0.980989
TC	Myocardial_infarction	Inverse variance weighted	44	0.0111544	0.0145374	0.442909	MR Egger	52.8899	42	0.120991	-0.00197289	0.00527858	0.710468	0.886828	0.980642
TC	Myocardial_infarction	MR Egger	44	0.0287487	0.049312	0.563013	MR Egger	52.8899	42	0.120991	-0.00197289	0.00527858	0.710468		0.980642
TC	Myocardial_infarction	Simple mode	44	0.0128226	0.0330983	0.700363	MR Egger	52.8899	42	0.120991	-0.00197289	0.00527858	0.710468		0.980642
TC	Myocardial_infarction	Weighted median	44	-0.00150585	0.0192469	0.937638	MR Egger	52.8899	42	0.120991	-0.00197289	0.00527858	0.710468		0.980642
TC	Myocardial_infarction	Weighted mode	44	0.00223451	0.0254827	0.930532	MR Egger	52.8899	42	0.120991	-0.00197289	0.00527858	0.710468		0.980642
TC	Peripheral_artery_disease	Inverse variance weighted	2	0.0681828	0.0554375	0.218733	Inverse variance weighted	0.959481	1	0.327318				0.727657	0
TC	Pneumonia	Wald ratio	1	-0.00732553	0.126627	0.953867									1
TC	Pollinosis	Inverse variance weighted	3	0.0580654	0.0889837	0.514053	Inverse variance weighted	1.70681	2	0.425961	-0.082817	0.0637467	0.417628	0.905718	0.977215
TC	Pollinosis	MR Egger	3	0.919588	0.669084	0.400436	Inverse variance weighted	1.70681	2	0.425961	-0.082817	0.0637467	0.417628		0.977215
TC	Pollinosis	Simple mode	3	0.178791	0.128741	0.299343	Inverse variance weighted	1.70681	2	0.425961	-0.082817	0.0637467	0.417628		0.977215
TC	Pollinosis	Weighted median	3	0.0578067	0.101114	0.567525	Inverse variance weighted	1.70681	2	0.425961	-0.082817	0.0637467	0.417628		0.977215
TC	Pollinosis	Weighted mode	3	0.137343	0.105283	0.321975	Inverse variance weighted	1.70681	2	0.425961	-0.082817	0.0637467	0.417628		0.977215
TC	Pulmonary_tuberculosis	Wald ratio	1	0.107996	0.469575	0.818102									0
TC	Pyelonephritis	Wald ratio	1	-0.00671433	0.030814	0.827508									0
TC	Rheumatoid_arthritis	Inverse variance weighted	10	-0.0241306	0.0247138	0.328866	MR Egger	10.004	8	0.264743	0.00218446	0.0134092	0.874632	0.811724	0.98326
TC	Rheumatoid_arthritis	MR Egger	10	-0.0386302	0.0927729	0.688068	MR Egger	10.004	8	0.264743	0.00218446	0.0134092	0.874632		0.98326
TC	Rheumatoid_arthritis	Simple mode	10	-0.0861372	0.0440464	0.0822235	MR Egger	10.004	8	0.264743	0.00218446	0.0134092	0.874632		0.98326
TC	Rheumatoid_arthritis	Weighted median	10	-0.0282506	0.0308906	0.360436	MR Egger	10.004	8	0.264743	0.00218446	0.0134092	0.874632		0.98326
TC	Rheumatoid_arthritis	Weighted mode	10	-0.0435549	0.0362353	0.260034	MR Egger	10.004	8	0.264743	0.00218446	0.0134092	0.874632		0.98326
TC	Stable_angina_pectoris	Inverse variance weighted	27	0.024351	0.0189988	0.199944	Inverse variance weighted	25.1229	26	0.512025	0.0108986	0.00653242	0.107716	0.703366	0.979581
TC	Stable_angina_pectoris	MR Egger	27	-0.0855566	0.0685612	0.223635	Inverse variance weighted	25.1229	26	0.512025	0.0108986	0.00653242	0.107716		0.979581
TC	Stable_angina_pectoris	Simple mode	27	0.0284829	0.043147	0.514972	Inverse variance weighted	25.1229	26	0.512025	0.0108986	0.00653242	0.107716		0.979581
TC	Stable_angina_pectoris	Weighted median	27	0.0240242	0.0282965	0.395872	Inverse variance weighted	25.1229	26	0.512025	0.0108986	0.00653242	0.107716		0.979581
TC	Stable_angina_pectoris	Weighted mode	27	0.0193623	0.0343159	0.577428	Inverse variance weighted	25.1229	26	0.512025	0.0108986	0.00653242	0.107716		0.979581
TC	Type_2_diabetes	Inverse variance weighted	125	-0.0263112	0.0122492	0.0317149	MR Egger	224.09	123	6.98137e-08	-0.00032282	0.00275507	0.906914	0.37742	0.987896
TC	Type_2_diabetes	MR Egger	125	-0.0232686	0.0287312	0.419576	MR Egger	224.09	123	6.98137e-08	-0.00032282	0.00275507	0.906914		0.987896
TC	Type_2_diabetes	Simple mode	125	-0.0120497	0.0376511	0.74948	MR Egger	224.09	123	6.98137e-08	-0.00032282	0.00275507	0.906914		0.987896
TC	Type_2_diabetes	Weighted median	125	-0.0194284	0.0158246	0.219545	MR Egger	224.09	123	6.98137e-08	-0.00032282	0.00275507	0.906914		0.987896
TC	Type_2_diabetes	Weighted mode	125	-0.00162325	0.0218243	0.94083	MR Egger	224.09	123	6.98137e-08	-0.00032282	0.00275507	0.906914		0.987896
TC	Unstable_angina_pectoris	Inverse variance weighted	6	0.00286666	0.0198334	0.885076	MR Egger	3.75712	4	0.439873	0.00771003	0.0108112	0.51515	0.978382	0.982441
TC	Unstable_angina_pectoris	MR Egger	6	-0.0453707	0.0704877	0.554838	MR Egger	3.75712	4	0.439873	0.00771003	0.0108112	0.51515		0.982441
TC	Unstable_angina_pectoris	Simple mode	6	0.0120854	0.0359488	0.750382	MR Egger	3.75712	4	0.439873	0.00771003	0.0108112	0.51515		0.982441
TC	Unstable_angina_pectoris	Weighted median	6	0.0132568	0.0251834	0.598602	MR Egger	3.75712	4	0.439873	0.00771003	0.0108112	0.51515		0.982441
TC	Unstable_angina_pectoris	Weighted mode	6	0.00191417	0.0349183	0.958406	MR Egger	3.75712	4	0.439873	0.00771003	0.0108112	0.51515		0.982441
TC	Urolithiasis	Inverse variance weighted	17	0.0227367	0.0257178	0.376649	MR Egger	28.3264	15	0.0196132	0.0114203	0.0149106	0.455608	0.846289	0.9793
TC	Urolithiasis	MR Egger	17	-0.0774194	0.133337	0.57011	MR Egger	28.3264	15	0.0196132	0.0114203	0.0149106	0.455608		0.9793
TC	Urolithiasis	Simple mode	17	0.0465235	0.0475281	0.342217	MR Egger	28.3264	15	0.0196132	0.0114203	0.0149106	0.455608		0.9793
TC	Urolithiasis	Weighted median	17	0.0285725	0.0284328	0.314938	MR Egger	28.3264	15	0.0196132	0.0114203	0.0149106	0.455608		0.9793
TC	Urolithiasis	Weighted mode	17	0.0360859	0.0337599	0.300978	MR Egger	28.3264	15	0.0196132	0.0114203	0.0149106	0.455608		0.9793
TC	Urticaria	Inverse variance weighted	2	0.0351662	0.0720448	0.625468	Inverse variance weighted	1.41889	1	0.233586				0.935389	0.915403
TC	Uterine_fibroids	Inverse variance weighted	17	-0.00326591	0.0176701	0.853365	Inverse variance weighted	17.8738	16	0.33134	0.00850117	0.00488422	0.102232	0.973602	0.985307
TC	Uterine_fibroids	MR Egger	17	-0.0663882	0.0399339	0.117172	Inverse variance weighted	17.8738	16	0.33134	0.00850117	0.00488422	0.102232		0.985307
TC	Uterine_fibroids	Simple mode	17	-0.0202583	0.0377437	0.598837	Inverse variance weighted	17.8738	16	0.33134	0.00850117	0.00488422	0.102232		0.985307
TC	Uterine_fibroids	Weighted median	17	-0.0166691	0.0233224	0.474779	Inverse variance weighted	17.8738	16	0.33134	0.00850117	0.00488422	0.102232		0.985307
TC	Uterine_fibroids	Weighted mode	17	-0.0339771	0.0281929	0.245663	Inverse variance weighted	17.8738	16	0.33134	0.00850117	0.00488422	0.102232		0.985307
TC	Ventricular_arrhythmia	Wald ratio	1	0.0292151	0.027067	0.280425									1
TG	Angina_pectoris	Inverse variance weighted	18	-0.0263686	0.0280452	0.347106	MR Egger	30.3474	16	0.0162821	-0.00162391	0.0114714	0.889194	0.826566	0.977548
TG	Angina_pectoris	MR Egger	18	-0.010785	0.113812	0.92568	MR Egger	30.3474	16	0.0162821	-0.00162391	0.0114714	0.889194		0.977548
TG	Angina_pectoris	Simple mode	18	-0.0514988	0.048028	0.298587	MR Egger	30.3474	16	0.0162821	-0.00162391	0.0114714	0.889194		0.977548
TG	Angina_pectoris	Weighted median	18	-0.0354451	0.0313726	0.258557	MR Egger	30.3474	16	0.0162821	-0.00162391	0.0114714	0.889194		0.977548
TG	Angina_pectoris	Weighted mode	18	-0.0206418	0.0358399	0.572199	MR Egger	30.3474	16	0.0162821	-0.00162391	0.0114714	0.889194		0.977548
TG	Asthma	Inverse variance weighted	23	0.0122653	0.0218244	0.574117	Inverse variance weighted	29.0597	22	0.143165	-0.0216801	0.00807019	0.0138188	0.917136	0.981613
TG	Asthma	MR Egger	23	0.225201	0.0815722	0.0117142	Inverse variance weighted	29.0597	22	0.143165	-0.0216801	0.00807019	0.0138188		0.981613
TG	Asthma	Simple mode	23	0.00787401	0.0411156	0.849883	Inverse variance weighted	29.0597	22	0.143165	-0.0216801	0.00807019	0.0138188		0.981613
TG	Asthma	Weighted median	23	0.010037	0.027031	0.710405	Inverse variance weighted	29.0597	22	0.143165	-0.0216801	0.00807019	0.0138188		0.981613
TG	Asthma	Weighted mode	23	0.0192545	0.0377309	0.614915	Inverse variance weighted	29.0597	22	0.143165	-0.0216801	0.00807019	0.0138188		0.981613
TG	Atopic_dermatitis	Inverse variance weighted	15	0.00463609	0.0163118	0.776244	MR Egger	20.3524	13	0.0867642	0.0023437	0.0142629	0.872005	0.960524	0.98134
TG	Atopic_dermatitis	MR Egger	15	-0.00729498	0.0745509	0.923542	MR Egger	20.3524	13	0.0867642	0.0023437	0.0142629	0.872005		0.98134
TG	Atopic_dermatitis	Simple mode	15	0.0195165	0.0357263	0.593474	MR Egger	20.3524	13	0.0867642	0.0023437	0.0142629	0.872005		0.98134
TG	Atopic_dermatitis	Weighted median	15	-0.00205849	0.0197913	0.917161	MR Egger	20.3524	13	0.0867642	0.0023437	0.0142629	0.872005		0.98134
TG	Atopic_dermatitis	Weighted mode	15	-0.00141007	0.0251603	0.956099	MR Egger	20.3524	13	0.0867642	0.0023437	0.0142629	0.872005		0.98134
TG	Atrial_fibrillation	Inverse variance weighted	10	-0.00531108	0.00999408	0.595126	MR Egger	10.7012	8	0.219213	-0.00165984	0.00772262	0.835198	0.926795	0.991383
TG	Atrial_fibrillation	MR Egger	10	-0.00101465	0.0226121	0.965309	MR Egger	10.7012	8	0.219213	-0.00165984	0.00772262	0.835198		0.991383
TG	Atrial_fibrillation	Simple mode	10	-0.0140162	0.0249045	0.587316	MR Egger	10.7012	8	0.219213	-0.00165984	0.00772262	0.835198		0.991383
TG	Atrial_fibrillation	Weighted median	10	0.000323551	0.0118398	0.978199	MR Egger	10.7012	8	0.219213	-0.00165984	0.00772262	0.835198		0.991383
TG	Atrial_fibrillation	Weighted mode	10	-0.00136493	0.0123837	0.914654	MR Egger	10.7012	8	0.219213	-0.00165984	0.00772262	0.835198		0.991383
TG	Breast_cancer	Inverse variance weighted	5	-0.0348232	0.03065	0.255892	MR Egger	7.54567	3	0.0563965	0.0151276	0.0224662	0.548957	0.759764	0.988781
TG	Breast_cancer	MR Egger	5	-0.126885	0.140646	0.433466	MR Egger	7.54567	3	0.0563965	0.0151276	0.0224662	0.548957		0.988781
TG	Breast_cancer	Simple mode	5	-0.0624564	0.0549013	0.318801	MR Egger	7.54567	3	0.0563965	0.0151276	0.0224662	0.548957		0.988781
TG	Breast_cancer	Weighted median	5	-0.0519407	0.0265488	0.0504157	MR Egger	7.54567	3	0.0563965	0.0151276	0.0224662	0.548957		0.988781
TG	Breast_cancer	Weighted mode	5	-0.0738061	0.0359074	0.109013	MR Egger	7.54567	3	0.0563965	0.0151276	0.0224662	0.548957		0.988781
TG	Cataracts	Inverse variance weighted	2	-0.0663903	0.0749791	0.375914	Inverse variance weighted	0.0332914	1	0.855222				0.846113	0.981069
TG	Cerebral_aneurysm	Inverse variance weighted	4	-0.0092817	0.0220205	0.673388	Inverse variance weighted	2.32295	3	0.508138	0.0340925	0.0224622	0.268374	0.944365	0.982616
TG	Cerebral_aneurysm	MR Egger	4	-0.187629	0.119552	0.25711	Inverse variance weighted	2.32295	3	0.508138	0.0340925	0.0224622	0.268374		0.982616
TG	Cerebral_aneurysm	Simple mode	4	0.00523094	0.0391398	0.902143	Inverse variance weighted	2.32295	3	0.508138	0.0340925	0.0224622	0.268374		0.982616
TG	Cerebral_aneurysm	Weighted median	4	-0.00427231	0.0273942	0.876067	Inverse variance weighted	2.32295	3	0.508138	0.0340925	0.0224622	0.268374		0.982616
TG	Cerebral_aneurysm	Weighted mode	4	-0.000953053	0.0346065	0.979759	Inverse variance weighted	2.32295	3	0.508138	0.0340925	0.0224622	0.268374		0.982616
TG	Cholelithiasis	Inverse variance weighted	11	-0.00137752	0.0199978	0.945082	MR Egger	9.86937	9	0.361163	0.001418	0.00584641	0.813797	0.9908	0.981974
TG	Cholelithiasis	MR Egger	11	-0.00924141	0.0385977	0.816137	MR Egger	9.86937	9	0.361163	0.001418	0.00584641	0.813797		0.981974
TG	Cholelithiasis	Simple mode	11	-0.00244724	0.0416963	0.954354	MR Egger	9.86937	9	0.361163	0.001418	0.00584641	0.813797		0.981974
TG	Cholelithiasis	Weighted median	11	0.0136168	0.0280399	0.627236	MR Egger	9.86937	9	0.361163	0.001418	0.00584641	0.813797		0.981974
TG	Cholelithiasis	Weighted mode	11	-0.00244724	0.0310846	0.938802	MR Egger	9.86937	9	0.361163	0.001418	0.00584641	0.813797		0.981974
TG	Chronic_heart_failure	Wald ratio	1	-0.00517969	0.126385	0.967309									0
TG	Chronic_hepatitis_B_infection	Inverse variance weighted	7	-0.0246409	0.0384393	0.5215	Inverse variance weighted	9.24068	6	0.160488	0.103459	0.0358168	0.0342441	0.906003	0.984672
TG	Chronic_hepatitis_B_infection	MR Egger	7	-0.280931	0.0939768	0.0304697	Inverse variance weighted	9.24068	6	0.160488	0.103459	0.0358168	0.0342441		0.984672
TG	Chronic_hepatitis_B_infection	Simple mode	7	-0.0524882	0.084567	0.557641	Inverse variance weighted	9.24068	6	0.160488	0.103459	0.0358168	0.0342441		0.984672
TG	Chronic_hepatitis_B_infection	Weighted median	7	-0.0570983	0.0464171	0.218655	Inverse variance weighted	9.24068	6	0.160488	0.103459	0.0358168	0.0342441		0.984672
TG	Chronic_hepatitis_B_infection	Weighted mode	7	-0.0902059	0.0490139	0.115312	Inverse variance weighted	9.24068	6	0.160488	0.103459	0.0358168	0.0342441		0.984672
TG	Chronic_hepatitis_C_infection	Inverse variance weighted	2	0.0558464	0.0936096	0.550782	Inverse variance weighted	0.0367139	1	0.848049				0.909824	0.993038
TG	Chronic_obstructive_pulmonary_disease	Inverse variance weighted	8	-0.0376332	0.0258948	0.146137	Inverse variance weighted	13.9396	7	0.0522658	-0.0379334	0.0128121	0.0252587	0.636682	0.983226
TG	Chronic_obstructive_pulmonary_disease	MR Egger	8	0.157962	0.0685641	0.0607781	Inverse variance weighted	13.9396	7	0.0522658	-0.0379334	0.0128121	0.0252587		0.983226
TG	Chronic_obstructive_pulmonary_disease	Simple mode	8	-0.0489528	0.0410687	0.272109	Inverse variance weighted	13.9396	7	0.0522658	-0.0379334	0.0128121	0.0252587		0.983226
TG	Chronic_obstructive_pulmonary_disease	Weighted median	8	-0.0435512	0.0245309	0.0758389	Inverse variance weighted	13.9396	7	0.0522658	-0.0379334	0.0128121	0.0252587		0.983226
TG	Chronic_obstructive_pulmonary_disease	Weighted mode	8	-0.0478198	0.0316739	0.174851	Inverse variance weighted	13.9396	7	0.0522658	-0.0379334	0.0128121	0.0252587		0.983226
TG	Chronic_sinusitis	Inverse variance weighted	5	-0.0549501	0.0267488	0.039947	Inverse variance weighted	2.87387	4	0.579151	0.0172842	0.0120578	0.247181	0.408533	0.857889
TG	Chronic_sinusitis	MR Egger	5	-0.0974845	0.0399497	0.0924855	Inverse variance weighted	2.87387	4	0.579151	0.0172842	0.0120578	0.247181		0.857889
TG	Chronic_sinusitis	Simple mode	5	-0.0586484	0.0523155	0.325019	Inverse variance weighted	2.87387	4	0.579151	0.0172842	0.0120578	0.247181		0.857889
TG	Chronic_sinusitis	Weighted median	5	-0.0665244	0.0310404	0.0321004	Inverse variance weighted	2.87387	4	0.579151	0.0172842	0.0120578	0.247181		0.857889
TG	Chronic_sinusitis	Weighted mode	5	-0.0709967	0.0297917	0.075733	Inverse variance weighted	2.87387	4	0.579151	0.0172842	0.0120578	0.247181		0.857889
TG	Cirrhosis	Inverse variance weighted	3	0.144978	0.0870694	0.0958957	Inverse variance weighted	32.6149	2	8.27475e-08	0.183873	0.139402	0.412972	0.554208	0.986989
TG	Cirrhosis	MR Egger	3	-0.610907	0.577879	0.482318	Inverse variance weighted	32.6149	2	8.27475e-08	0.183873	0.139402	0.412972		0.986989
TG	Cirrhosis	Simple mode	3	0.113376	0.0486261	0.144987	Inverse variance weighted	32.6149	2	8.27475e-08	0.183873	0.139402	0.412972		0.986989
TG	Cirrhosis	Weighted median	3	0.103394	0.0287235	0.000318675	Inverse variance weighted	32.6149	2	8.27475e-08	0.183873	0.139402	0.412972		0.986989
TG	Cirrhosis	Weighted mode	3	0.0965576	0.0326084	0.0976313	Inverse variance weighted	32.6149	2	8.27475e-08	0.183873	0.139402	0.412972		0.986989
TG	Colon_polyp	Wald ratio	1	0.0390998	0.0353159	0.268232									1
TG	Colorectal_cancer	Inverse variance weighted	14	0.000647266	0.0185305	0.972136	MR Egger	8.3375	12	0.758231	-0.00357734	0.0137497	0.799138	0.99308	0.981674
TG	Colorectal_cancer	MR Egger	14	0.0266602	0.101685	0.797625	MR Egger	8.3375	12	0.758231	-0.00357734	0.0137497	0.799138		0.981674
TG	Colorectal_cancer	Simple mode	14	0.0211438	0.0395336	0.601796	MR Egger	8.3375	12	0.758231	-0.00357734	0.0137497	0.799138		0.981674
TG	Colorectal_cancer	Weighted median	14	-0.00140982	0.0241722	0.95349	MR Egger	8.3375	12	0.758231	-0.00357734	0.0137497	0.799138		0.981674
TG	Colorectal_cancer	Weighted mode	14	0.0315683	0.0365959	0.403981	MR Egger	8.3375	12	0.758231	-0.00357734	0.0137497	0.799138		0.981674
TG	Endometriosis	Inverse variance weighted	2	-0.00161478	0.0280576	0.954105	Inverse variance weighted	1.21306	1	0.270727				0.993058	0.983924
TG	Gastric_cancer	Inverse variance weighted	7	0.00904169	0.0188218	0.630955	MR Egger	3.26761	5	0.658804	-0.001951	0.00905639	0.837946	0.936708	0.988145
TG	Gastric_cancer	MR Egger	7	0.019425	0.0517431	0.722753	MR Egger	3.26761	5	0.658804	-0.001951	0.00905639	0.837946		0.988145
TG	Gastric_cancer	Simple mode	7	0.00638543	0.0296473	0.836606	MR Egger	3.26761	5	0.658804	-0.001951	0.00905639	0.837946		0.988145
TG	Gastric_cancer	Weighted median	7	0.00773214	0.0235654	0.742825	MR Egger	3.26761	5	0.658804	-0.001951	0.00905639	0.837946		0.988145
TG	Gastric_cancer	Weighted mode	7	0.0106219	0.0213256	0.636152	MR Egger	3.26761	5	0.658804	-0.001951	0.00905639	0.837946		0.988145
TG	Gastric_ulcer	Inverse variance weighted	4	0.0369752	0.0411875	0.369331	MR Egger	2.00254	2	0.367413	0.0093899	0.0196551	0.679958	0.844259	0.471871
TG	Gastric_ulcer	MR Egger	4	-0.061332	0.209865	0.797627	MR Egger	2.00254	2	0.367413	0.0093899	0.0196551	0.679958		0.471871
TG	Gastric_ulcer	Simple mode	4	0.0292474	0.0567376	0.641796	MR Egger	2.00254	2	0.367413	0.0093899	0.0196551	0.679958		0.471871
TG	Gastric_ulcer	Weighted median	4	0.0265692	0.0470395	0.572191	MR Egger	2.00254	2	0.367413	0.0093899	0.0196551	0.679958		0.471871
TG	Gastric_ulcer	Weighted mode	4	0.0260217	0.0535833	0.660488	MR Egger	2.00254	2	0.367413	0.0093899	0.0196551	0.679958		0.471871
TG	Glaucoma	Inverse variance weighted	9	-0.0259904	0.0228551	0.255462	MR Egger	5.19948	7	0.635634	0.0102068	0.0127914	0.451117	0.759764	0.9792
TG	Glaucoma	MR Egger	9	-0.106734	0.103738	0.337769	MR Egger	5.19948	7	0.635634	0.0102068	0.0127914	0.451117		0.9792
TG	Glaucoma	Simple mode	9	-0.060795	0.0462909	0.225488	MR Egger	5.19948	7	0.635634	0.0102068	0.0127914	0.451117		0.9792
TG	Glaucoma	Weighted median	9	-0.0466549	0.0299768	0.119621	MR Egger	5.19948	7	0.635634	0.0102068	0.0127914	0.451117		0.9792
TG	Glaucoma	Weighted mode	9	-0.0554136	0.0430977	0.23449	MR Egger	5.19948	7	0.635634	0.0102068	0.0127914	0.451117		0.9792
TG	Graves_disease	Inverse variance weighted	17	-0.0136681	0.0119806	0.253933	Inverse variance weighted	24.5888	16	0.0774104	0.0252088	0.0100594	0.0242177	0.759764	0.986344
TG	Graves_disease	MR Egger	17	-0.114385	0.0415114	0.0147222	Inverse variance weighted	24.5888	16	0.0774104	0.0252088	0.0100594	0.0242177		0.986344
TG	Graves_disease	Simple mode	17	-0.0145831	0.0174386	0.415327	Inverse variance weighted	24.5888	16	0.0774104	0.0252088	0.0100594	0.0242177		0.986344
TG	Graves_disease	Weighted median	17	-0.0167116	0.0133134	0.20939	Inverse variance weighted	24.5888	16	0.0774104	0.0252088	0.0100594	0.0242177		0.986344
TG	Graves_disease	Weighted mode	17	-0.0209242	0.0127125	0.119272	Inverse variance weighted	24.5888	16	0.0774104	0.0252088	0.0100594	0.0242177		0.986344
TG	Hepatic_cancer	Inverse variance weighted	3	0.224325	0.153227	0.143192	Inverse variance weighted	38.1059	2	5.31383e-09	0.139481	0.07883	0.327486	0.63484	0.979978
TG	Hepatic_cancer	MR Egger	3	-0.431061	0.385443	0.464469	Inverse variance weighted	38.1059	2	5.31383e-09	0.139481	0.07883	0.327486		0.979978
TG	Hepatic_cancer	Simple mode	3	-0.0697954	0.145819	0.679412	Inverse variance weighted	38.1059	2	5.31383e-09	0.139481	0.07883	0.327486		0.979978
TG	Hepatic_cancer	Weighted median	3	0.1088	0.0589236	0.0648247	Inverse variance weighted	38.1059	2	5.31383e-09	0.139481	0.07883	0.327486		0.979978
TG	Hepatic_cancer	Weighted mode	3	0.0895453	0.0897001	0.423314	Inverse variance weighted	38.1059	2	5.31383e-09	0.139481	0.07883	0.327486		0.979978
TG	Ischemic_stroke	Inverse variance weighted	4	0.0882769	0.0607212	0.146	MR Egger	3.6509	2	0.161145	-0.00180592	0.0262361	0.951385	0.636682	0.983728
TG	Ischemic_stroke	MR Egger	4	0.109906	0.322885	0.765993	MR Egger	3.6509	2	0.161145	-0.00180592	0.0262361	0.951385		0.983728
TG	Ischemic_stroke	Simple mode	4	0.0865313	0.077322	0.344623	MR Egger	3.6509	2	0.161145	-0.00180592	0.0262361	0.951385		0.983728
TG	Ischemic_stroke	Weighted median	4	0.0736941	0.0657236	0.262172	MR Egger	3.6509	2	0.161145	-0.00180592	0.0262361	0.951385		0.983728
TG	Ischemic_stroke	Weighted mode	4	0.0712009	0.0697762	0.382645	MR Egger	3.6509	2	0.161145	-0.00180592	0.0262361	0.951385		0.983728
TG	Lung_cancer	Inverse variance weighted	6	-0.0343789	0.0238108	0.148786	MR Egger	5.77443	4	0.216639	-0.00474706	0.0285161	0.875864	0.639633	0.965278
TG	Lung_cancer	MR Egger	6	-0.00389043	0.185059	0.984234	MR Egger	5.77443	4	0.216639	-0.00474706	0.0285161	0.875864		0.965278
TG	Lung_cancer	Simple mode	6	-0.0776045	0.0494727	0.177523	MR Egger	5.77443	4	0.216639	-0.00474706	0.0285161	0.875864		0.965278
TG	Lung_cancer	Weighted median	6	-0.0439443	0.0314586	0.162446	MR Egger	5.77443	4	0.216639	-0.00474706	0.0285161	0.875864		0.965278
TG	Lung_cancer	Weighted mode	6	-0.0749376	0.054064	0.224352	MR Egger	5.77443	4	0.216639	-0.00474706	0.0285161	0.875864		0.965278
TG	Medication_use_adrenergics_inhalants	Inverse variance weighted	2	0.0355035	0.0833066	0.669978	Inverse variance weighted	0.891177	1	0.345159				0.943189	0.984287
TG	Medication_use_agents_acting_on_the_renin_angiotensin_system	Inverse variance weighted	13	0.0659778	0.0450168	0.14275	MR Egger	14.519	11	0.205592	0.00527678	0.0242522	0.83174	0.63484	0.975464
TG	Medication_use_agents_acting_on_the_renin_angiotensin_system	MR Egger	13	-0.0223863	0.408824	0.957313	MR Egger	14.519	11	0.205592	0.00527678	0.0242522	0.83174		0.975464
TG	Medication_use_agents_acting_on_the_renin_angiotensin_system	Simple mode	13	0.0921502	0.0790895	0.266602	MR Egger	14.519	11	0.205592	0.00527678	0.0242522	0.83174		0.975464
TG	Medication_use_agents_acting_on_the_renin_angiotensin_system	Weighted median	13	0.064836	0.0587034	0.26939	MR Egger	14.519	11	0.205592	0.00527678	0.0242522	0.83174		0.975464
TG	Medication_use_agents_acting_on_the_renin_angiotensin_system	Weighted mode	13	0.074028	0.0702025	0.312427	MR Egger	14.519	11	0.205592	0.00527678	0.0242522	0.83174		0.975464
TG	Medication_use_antiglaucoma_preparations_and_miotics	Inverse variance weighted	3	-0.0887665	0.0446876	0.0469915	MR Egger	0.000202342	1	0.988651	-0.00015021	0.0348529	0.997256	0.427116	0.977719
TG	Medication_use_antiglaucoma_preparations_and_miotics	MR Egger	3	-0.0875839	0.278014	0.805709	MR Egger	0.000202342	1	0.988651	-0.00015021	0.0348529	0.997256		0.977719
TG	Medication_use_antiglaucoma_preparations_and_miotics	Simple mode	3	-0.0884559	0.0590577	0.272899	MR Egger	0.000202342	1	0.988651	-0.00015021	0.0348529	0.997256		0.977719
TG	Medication_use_antiglaucoma_preparations_and_miotics	Weighted median	3	-0.0884703	0.0515864	0.0863467	MR Egger	0.000202342	1	0.988651	-0.00015021	0.0348529	0.997256		0.977719
TG	Medication_use_antiglaucoma_preparations_and_miotics	Weighted mode	3	-0.0884469	0.0583361	0.268735	MR Egger	0.000202342	1	0.988651	-0.00015021	0.0348529	0.997256		0.977719
TG	Medication_use_antihypertensives	Wald ratio	1	-0.000838322	0.0511376	0.986921									0
TG	Medication_use_antithrombotic_agents	Inverse variance weighted	14	-0.027506	0.052979	0.603631	MR Egger	20.0066	12	0.0669613	-0.00832461	0.013847	0.558902	0.926866	0.975559
TG	Medication_use_antithrombotic_agents	MR Egger	14	0.104797	0.226677	0.652124	MR Egger	20.0066	12	0.0669613	-0.00832461	0.013847	0.558902		0.975559
TG	Medication_use_antithrombotic_agents	Simple mode	14	0.0540967	0.0988777	0.593573	MR Egger	20.0066	12	0.0669613	-0.00832461	0.013847	0.558902		0.975559
TG	Medication_use_antithrombotic_agents	Weighted median	14	0.0239936	0.0572922	0.675367	MR Egger	20.0066	12	0.0669613	-0.00832461	0.013847	0.558902		0.975559
TG	Medication_use_antithrombotic_agents	Weighted mode	14	0.0303799	0.066571	0.655666	MR Egger	20.0066	12	0.0669613	-0.00832461	0.013847	0.558902		0.975559
TG	Medication_use_beta_blocking_agents	Inverse variance weighted	7	-0.000803285	0.0361527	0.982273	MR Egger	3.83175	5	0.573885	-0.0188768	0.0203392	0.395953	0.99607	0.973516
TG	Medication_use_beta_blocking_agents	MR Egger	7	0.249926	0.272563	0.401235	MR Egger	3.83175	5	0.573885	-0.0188768	0.0203392	0.395953		0.973516
TG	Medication_use_beta_blocking_agents	Simple mode	7	-0.0375127	0.0674867	0.598411	MR Egger	3.83175	5	0.573885	-0.0188768	0.0203392	0.395953		0.973516
TG	Medication_use_beta_blocking_agents	Weighted median	7	0.00812283	0.0443336	0.854625	MR Egger	3.83175	5	0.573885	-0.0188768	0.0203392	0.395953		0.973516
TG	Medication_use_beta_blocking_agents	Weighted mode	7	0.00647187	0.0589998	0.91623	MR Egger	3.83175	5	0.573885	-0.0188768	0.0203392	0.395953		0.973516
TG	Medication_use_calcium_channel_blockers	Inverse variance weighted	19	0.0380196	0.0324874	0.241885	MR Egger	21.9238	17	0.187669	-0.00479689	0.00854866	0.582032	0.748273	0.981453
TG	Medication_use_calcium_channel_blockers	MR Egger	19	0.107968	0.128982	0.414163	MR Egger	21.9238	17	0.187669	-0.00479689	0.00854866	0.582032		0.981453
TG	Medication_use_calcium_channel_blockers	Simple mode	19	0.0929085	0.0687745	0.193461	MR Egger	21.9238	17	0.187669	-0.00479689	0.00854866	0.582032		0.981453
TG	Medication_use_calcium_channel_blockers	Weighted median	19	0.0707421	0.0421034	0.0929185	MR Egger	21.9238	17	0.187669	-0.00479689	0.00854866	0.582032		0.981453
TG	Medication_use_calcium_channel_blockers	Weighted mode	19	0.0841956	0.055848	0.149012	MR Egger	21.9238	17	0.187669	-0.00479689	0.00854866	0.582032		0.981453
TG	Medication_use_diuretics	Wald ratio	1	0.0867844	0.126348	0.492165									0
TG	Medication_use_drugs_used_in_diabetes	Inverse variance weighted	73	0.0219132	0.0148024	0.138771	MR Egger	102.575	71	0.00843969	0.00174216	0.00342752	0.612828	0.631367	0.986085
TG	Medication_use_drugs_used_in_diabetes	MR Egger	73	0.00472752	0.0369401	0.898528	MR Egger	102.575	71	0.00843969	0.00174216	0.00342752	0.612828		0.986085
TG	Medication_use_drugs_used_in_diabetes	Simple mode	73	0.0358877	0.0465999	0.443746	MR Egger	102.575	71	0.00843969	0.00174216	0.00342752	0.612828		0.986085
TG	Medication_use_drugs_used_in_diabetes	Weighted median	73	0.0287524	0.0205823	0.162428	MR Egger	102.575	71	0.00843969	0.00174216	0.00342752	0.612828		0.986085
TG	Medication_use_drugs_used_in_diabetes	Weighted mode	73	0.0212959	0.0314267	0.500173	MR Egger	102.575	71	0.00843969	0.00174216	0.00342752	0.612828		0.986085
TG	Medication_use_HMG_CoA_reductase_inhibitors	Inverse variance weighted	44	0.189879	0.0301662	3.08536e-10	Inverse variance weighted	125.993	43	4.45259e-10	0.0107282	0.00702489	0.134217	9.94926e-08	0.987852
TG	Medication_use_HMG_CoA_reductase_inhibitors	MR Egger	44	0.0897211	0.0719995	0.219621	Inverse variance weighted	125.993	43	4.45259e-10	0.0107282	0.00702489	0.134217		0.987852
TG	Medication_use_HMG_CoA_reductase_inhibitors	Simple mode	44	0.109964	0.0460237	0.0213379	Inverse variance weighted	125.993	43	4.45259e-10	0.0107282	0.00702489	0.134217		0.987852
TG	Medication_use_HMG_CoA_reductase_inhibitors	Weighted median	44	0.153695	0.0288088	9.55449e-08	Inverse variance weighted	125.993	43	4.45259e-10	0.0107282	0.00702489	0.134217		0.987852
TG	Medication_use_HMG_CoA_reductase_inhibitors	Weighted mode	44	0.140929	0.0311733	4.77875e-05	Inverse variance weighted	125.993	43	4.45259e-10	0.0107282	0.00702489	0.134217		0.987852
TG	Medication_use_immunosuppressants	Inverse variance weighted	5	0.0448002	0.0330675	0.175477	Inverse variance weighted	6.84863	4	0.144107	-0.0329728	0.0227125	0.242491	0.665022	0.983468
TG	Medication_use_immunosuppressants	MR Egger	5	0.216428	0.12179	0.173629	Inverse variance weighted	6.84863	4	0.144107	-0.0329728	0.0227125	0.242491		0.983468
TG	Medication_use_immunosuppressants	Simple mode	5	0.0162893	0.040559	0.708496	Inverse variance weighted	6.84863	4	0.144107	-0.0329728	0.0227125	0.242491		0.983468
TG	Medication_use_immunosuppressants	Weighted median	5	0.0414133	0.0335219	0.216677	Inverse variance weighted	6.84863	4	0.144107	-0.0329728	0.0227125	0.242491		0.983468
TG	Medication_use_immunosuppressants	Weighted mode	5	0.0232008	0.0425995	0.614951	Inverse variance weighted	6.84863	4	0.144107	-0.0329728	0.0227125	0.242491		0.983468
TG	Medication_use_salicylic_acid_and_derivatives	Inverse variance weighted	16	-0.0243606	0.0433913	0.574514	MR Egger	21.4289	14	0.0911358	0.0068579	0.00961478	0.487401	0.917136	0.976456
TG	Medication_use_salicylic_acid_and_derivatives	MR Egger	16	-0.124618	0.147322	0.411842	MR Egger	21.4289	14	0.0911358	0.0068579	0.00961478	0.487401		0.976456
TG	Medication_use_salicylic_acid_and_derivatives	Simple mode	16	0.0485482	0.081267	0.559157	MR Egger	21.4289	14	0.0911358	0.0068579	0.00961478	0.487401		0.976456
TG	Medication_use_salicylic_acid_and_derivatives	Weighted median	16	-0.00554368	0.050634	0.912818	MR Egger	21.4289	14	0.0911358	0.0068579	0.00961478	0.487401		0.976456
TG	Medication_use_salicylic_acid_and_derivatives	Weighted mode	16	-0.00317506	0.0569081	0.956243	MR Egger	21.4289	14	0.0911358	0.0068579	0.00961478	0.487401		0.976456
TG	Medication_use_thyroid_preparations	Inverse variance weighted	3	0.053639	0.0634734	0.398076	MR Egger	8.0284	1	0.00460496	-0.0257518	0.0710485	0.778631	0.860955	0.984061
TG	Medication_use_thyroid_preparations	MR Egger	3	0.214647	0.452163	0.717842	MR Egger	8.0284	1	0.00460496	-0.0257518	0.0710485	0.778631		0.984061
TG	Medication_use_thyroid_preparations	Simple mode	3	-0.0579473	0.0745979	0.518567	MR Egger	8.0284	1	0.00460496	-0.0257518	0.0710485	0.778631		0.984061
TG	Medication_use_thyroid_preparations	Weighted median	3	0.0416977	0.0420705	0.321619	MR Egger	8.0284	1	0.00460496	-0.0257518	0.0710485	0.778631		0.984061
TG	Medication_use_thyroid_preparations	Weighted mode	3	0.0235251	0.0591056	0.729084	MR Egger	8.0284	1	0.00460496	-0.0257518	0.0710485	0.778631		0.984061
TG	Medication_use_vasodilators_used_in_cardiac_diseases	Inverse variance weighted	15	-0.0251671	0.023726	0.288809	MR Egger	11.6341	13	0.557851	0.00355173	0.0075647	0.64648	0.786413	0.980989
TG	Medication_use_vasodilators_used_in_cardiac_diseases	MR Egger	15	-0.0596682	0.0772181	0.453507	MR Egger	11.6341	13	0.557851	0.00355173	0.0075647	0.64648		0.980989
TG	Medication_use_vasodilators_used_in_cardiac_diseases	Simple mode	15	0.0261025	0.0512546	0.618494	MR Egger	11.6341	13	0.557851	0.00355173	0.0075647	0.64648		0.980989
TG	Medication_use_vasodilators_used_in_cardiac_diseases	Weighted median	15	-0.0186862	0.0317976	0.55676	MR Egger	11.6341	13	0.557851	0.00355173	0.0075647	0.64648		0.980989
TG	Medication_use_vasodilators_used_in_cardiac_diseases	Weighted mode	15	0.00255751	0.0412504	0.95144	MR Egger	11.6341	13	0.557851	0.00355173	0.0075647	0.64648		0.980989
TG	Myocardial_infarction	Inverse variance weighted	49	-0.011265	0.0134919	0.403748	MR Egger	66.8492	47	0.0299905	0.00127506	0.00394311	0.747854	0.866812	0.982674
TG	Myocardial_infarction	MR Egger	49	-0.0212395	0.033719	0.531813	MR Egger	66.8492	47	0.0299905	0.00127506	0.00394311	0.747854		0.982674
TG	Myocardial_infarction	Simple mode	49	-0.00580337	0.0318783	0.856312	MR Egger	66.8492	47	0.0299905	0.00127506	0.00394311	0.747854		0.982674
TG	Myocardial_infarction	Weighted median	49	-0.0276764	0.0184383	0.133347	MR Egger	66.8492	47	0.0299905	0.00127506	0.00394311	0.747854		0.982674
TG	Myocardial_infarction	Weighted mode	49	-0.0258852	0.0203248	0.208945	MR Egger	66.8492	47	0.0299905	0.00127506	0.00394311	0.747854		0.982674
TG	Peripheral_artery_disease	Inverse variance weighted	2	0.0812959	0.0555943	0.143657	Inverse variance weighted	0.0130768	1	0.908957				0.63484	0
TG	Pneumonia	Wald ratio	1	-0.141278	0.127674	0.268485									1
TG	Pollinosis	Inverse variance weighted	3	0.0243996	0.0897277	0.785677	MR Egger	0.169317	1	0.680719	-0.0127871	0.0642652	0.874962	0.963871	0.977215
TG	Pollinosis	MR Egger	3	0.157427	0.674559	0.85404	MR Egger	0.169317	1	0.680719	-0.0127871	0.0642652	0.874962		0.977215
TG	Pollinosis	Simple mode	3	0.0183373	0.108958	0.881831	MR Egger	0.169317	1	0.680719	-0.0127871	0.0642652	0.874962		0.977215
TG	Pollinosis	Weighted median	3	0.0272406	0.0944959	0.773138	MR Egger	0.169317	1	0.680719	-0.0127871	0.0642652	0.874962		0.977215
TG	Pollinosis	Weighted mode	3	0.0296173	0.0959363	0.786725	MR Egger	0.169317	1	0.680719	-0.0127871	0.0642652	0.874962		0.977215
TG	Pulmonary_tuberculosis	Wald ratio	1	0.788194	0.474349	0.0965859									0
TG	Pyelonephritis	Wald ratio	1	-0.0491585	0.0310538	0.113419									0
TG	Rheumatoid_arthritis	Inverse variance weighted	11	0.0388883	0.0291721	0.182511	Inverse variance weighted	17.911	10	0.0564838	-0.0117359	0.0119938	0.353398	0.677735	0.985793
TG	Rheumatoid_arthritis	MR Egger	11	0.109169	0.0775466	0.192785	Inverse variance weighted	17.911	10	0.0564838	-0.0117359	0.0119938	0.353398		0.985793
TG	Rheumatoid_arthritis	Simple mode	11	-0.032104	0.0486597	0.524307	Inverse variance weighted	17.911	10	0.0564838	-0.0117359	0.0119938	0.353398		0.985793
TG	Rheumatoid_arthritis	Weighted median	11	0.017992	0.0328401	0.583784	Inverse variance weighted	17.911	10	0.0564838	-0.0117359	0.0119938	0.353398		0.985793
TG	Rheumatoid_arthritis	Weighted mode	11	-0.00355336	0.0398062	0.930633	Inverse variance weighted	17.911	10	0.0564838	-0.0117359	0.0119938	0.353398		0.985793
TG	Stable_angina_pectoris	Inverse variance weighted	30	-0.0239829	0.0233607	0.304592	MR Egger	45.4433	28	0.0198854	0.0028546	0.00788497	0.720047	0.794238	0.979008
TG	Stable_angina_pectoris	MR Egger	30	-0.0525913	0.0825049	0.529021	MR Egger	45.4433	28	0.0198854	0.0028546	0.00788497	0.720047		0.979008
TG	Stable_angina_pectoris	Simple mode	30	-0.0018598	0.0480766	0.969407	MR Egger	45.4433	28	0.0198854	0.0028546	0.00788497	0.720047		0.979008
TG	Stable_angina_pectoris	Weighted median	30	-0.0153141	0.0277692	0.581305	MR Egger	45.4433	28	0.0198854	0.0028546	0.00788497	0.720047		0.979008
TG	Stable_angina_pectoris	Weighted mode	30	-0.00791898	0.0364236	0.829409	MR Egger	45.4433	28	0.0198854	0.0028546	0.00788497	0.720047		0.979008
TG	Type_2_diabetes	Inverse variance weighted	123	0.027594	0.0123289	0.0252109	Inverse variance weighted	203.142	122	5.60838e-06	0.00562894	0.00264534	0.0353772	0.340629	0.987502
TG	Type_2_diabetes	MR Egger	123	-0.0271721	0.0284632	0.341663	Inverse variance weighted	203.142	122	5.60838e-06	0.00562894	0.00264534	0.0353772		0.987502
TG	Type_2_diabetes	Simple mode	123	0.0278117	0.0388527	0.475468	Inverse variance weighted	203.142	122	5.60838e-06	0.00562894	0.00264534	0.0353772		0.987502
TG	Type_2_diabetes	Weighted median	123	0.0194176	0.0153342	0.205408	Inverse variance weighted	203.142	122	5.60838e-06	0.00562894	0.00264534	0.0353772		0.987502
TG	Type_2_diabetes	Weighted mode	123	0.0114459	0.0261197	0.662008	Inverse variance weighted	203.142	122	5.60838e-06	0.00562894	0.00264534	0.0353772		0.987502
TG	Unstable_angina_pectoris	Inverse variance weighted	7	0.00210916	0.0283016	0.940593	Inverse variance weighted	13.504	6	0.0356949	0.0140925	0.0155632	0.406714	0.9908	0.979301
TG	Unstable_angina_pectoris	MR Egger	7	-0.0894205	0.105086	0.433662	Inverse variance weighted	13.504	6	0.0356949	0.0140925	0.0155632	0.406714		0.979301
TG	Unstable_angina_pectoris	Simple mode	7	-0.00192145	0.0367656	0.960016	Inverse variance weighted	13.504	6	0.0356949	0.0140925	0.0155632	0.406714		0.979301
TG	Unstable_angina_pectoris	Weighted median	7	0.00345304	0.0263733	0.895831	Inverse variance weighted	13.504	6	0.0356949	0.0140925	0.0155632	0.406714		0.979301
TG	Unstable_angina_pectoris	Weighted mode	7	-0.0101538	0.0292862	0.740647	Inverse variance weighted	13.504	6	0.0356949	0.0140925	0.0155632	0.406714		0.979301
TG	Urolithiasis	Inverse variance weighted	15	0.0137853	0.0225761	0.541453	MR Egger	11.7956	13	0.544473	-0.010143	0.0119692	0.412086	0.909824	0.962614
TG	Urolithiasis	MR Egger	15	0.107285	0.112619	0.358154	MR Egger	11.7956	13	0.544473	-0.010143	0.0119692	0.412086		0.962614
TG	Urolithiasis	Simple mode	15	-0.040828	0.0529271	0.453293	MR Egger	11.7956	13	0.544473	-0.010143	0.0119692	0.412086		0.962614
TG	Urolithiasis	Weighted median	15	-0.00817703	0.0305641	0.789056	MR Egger	11.7956	13	0.544473	-0.010143	0.0119692	0.412086		0.962614
TG	Urolithiasis	Weighted mode	15	-0.0324687	0.0419955	0.452292	MR Egger	11.7956	13	0.544473	-0.010143	0.0119692	0.412086		0.962614
TG	Urticaria	Inverse variance weighted	2	-0.0398332	0.0613925	0.516449	Inverse variance weighted	0.0285639	1	0.86579				0.906003	0.915403
TG	Uterine_fibroids	Inverse variance weighted	18	0.0272439	0.0166143	0.10105	MR Egger	16.4077	16	0.424884	-0.000680026	0.00488857	0.891103	0.565715	0.984551
TG	Uterine_fibroids	MR Egger	18	0.0323619	0.0404563	0.435473	MR Egger	16.4077	16	0.424884	-0.000680026	0.00488857	0.891103		0.984551
TG	Uterine_fibroids	Simple mode	18	0.0720149	0.035949	0.0613579	MR Egger	16.4077	16	0.424884	-0.000680026	0.00488857	0.891103		0.984551
TG	Uterine_fibroids	Weighted median	18	0.0481129	0.0235321	0.040898	MR Egger	16.4077	16	0.424884	-0.000680026	0.00488857	0.891103		0.984551
TG	Uterine_fibroids	Weighted mode	18	0.0643667	0.0277745	0.0332069	MR Egger	16.4077	16	0.424884	-0.000680026	0.00488857	0.891103		0.984551
TG	Ventricular_arrhythmia	Wald ratio	1	0.00214817	0.027067	0.936742									1
TP	Angina_pectoris	Inverse variance weighted	17	-0.00416068	0.0186672	0.823623	Inverse variance weighted	12.2905	16	0.723754	0.0190615	0.00777797	0.0270044	0.964643	0.977291
TP	Angina_pectoris	MR Egger	17	-0.195556	0.0802983	0.0278293	Inverse variance weighted	12.2905	16	0.723754	0.0190615	0.00777797	0.0270044		0.977291
TP	Angina_pectoris	Simple mode	17	-0.00663481	0.0345425	0.850099	Inverse variance weighted	12.2905	16	0.723754	0.0190615	0.00777797	0.0270044		0.977291
TP	Angina_pectoris	Weighted median	17	-0.0086835	0.0262147	0.74046	Inverse variance weighted	12.2905	16	0.723754	0.0190615	0.00777797	0.0270044		0.977291
TP	Angina_pectoris	Weighted mode	17	-0.0104335	0.0298186	0.730978	Inverse variance weighted	12.2905	16	0.723754	0.0190615	0.00777797	0.0270044		0.977291
TP	Asthma	Inverse variance weighted	23	-0.03044	0.0207042	0.141498	Inverse variance weighted	41.4183	22	0.00734563	-0.00836957	0.00862133	0.342699	0.633727	0.981879
TP	Asthma	MR Egger	23	0.049975	0.0853888	0.564607	Inverse variance weighted	41.4183	22	0.00734563	-0.00836957	0.00862133	0.342699		0.981879
TP	Asthma	Simple mode	23	-0.0225924	0.0361943	0.538917	Inverse variance weighted	41.4183	22	0.00734563	-0.00836957	0.00862133	0.342699		0.981879
TP	Asthma	Weighted median	23	-0.0298653	0.0228302	0.190823	Inverse variance weighted	41.4183	22	0.00734563	-0.00836957	0.00862133	0.342699		0.981879
TP	Asthma	Weighted mode	23	-0.016175	0.0274664	0.561927	Inverse variance weighted	41.4183	22	0.00734563	-0.00836957	0.00862133	0.342699		0.981879
TP	Atopic_dermatitis	Inverse variance weighted	15	0.0192808	0.0134768	0.152527	MR Egger	20.45	13	0.0845443	-0.00142623	0.011771	0.905414	0.644343	0.98134
TP	Atopic_dermatitis	MR Egger	15	0.026534	0.0614728	0.673076	MR Egger	20.45	13	0.0845443	-0.00142623	0.011771	0.905414		0.98134
TP	Atopic_dermatitis	Simple mode	15	-0.0258885	0.0326048	0.440443	MR Egger	20.45	13	0.0845443	-0.00142623	0.011771	0.905414		0.98134
TP	Atopic_dermatitis	Weighted median	15	0.0346967	0.0176762	0.0496574	MR Egger	20.45	13	0.0845443	-0.00142623	0.011771	0.905414		0.98134
TP	Atopic_dermatitis	Weighted mode	15	0.0480873	0.0203803	0.0333536	MR Egger	20.45	13	0.0845443	-0.00142623	0.011771	0.905414		0.98134
TP	Atrial_fibrillation	Inverse variance weighted	8	0.0192589	0.00877758	0.0282283	MR Egger	7.88485	6	0.246661	-0.00286649	0.00691302	0.692815	0.356503	0.991748
TP	Atrial_fibrillation	MR Egger	8	0.0260955	0.0189533	0.217729	MR Egger	7.88485	6	0.246661	-0.00286649	0.00691302	0.692815		0.991748
TP	Atrial_fibrillation	Simple mode	8	0.0222454	0.019595	0.293639	MR Egger	7.88485	6	0.246661	-0.00286649	0.00691302	0.692815		0.991748
TP	Atrial_fibrillation	Weighted median	8	0.0182948	0.00948907	0.0538563	MR Egger	7.88485	6	0.246661	-0.00286649	0.00691302	0.692815		0.991748
TP	Atrial_fibrillation	Weighted mode	8	0.0173771	0.00948981	0.109762	MR Egger	7.88485	6	0.246661	-0.00286649	0.00691302	0.692815		0.991748
TP	Breast_cancer	Inverse variance weighted	6	-0.050196	0.0166719	0.00260543	Inverse variance weighted	6.21178	5	0.286154	0.0150612	0.0118848	0.273816	0.104393	0.988444
TP	Breast_cancer	MR Egger	6	-0.139303	0.072056	0.125344	Inverse variance weighted	6.21178	5	0.286154	0.0150612	0.0118848	0.273816		0.988444
TP	Breast_cancer	Simple mode	6	-0.0403761	0.0301318	0.23792	Inverse variance weighted	6.21178	5	0.286154	0.0150612	0.0118848	0.273816		0.988444
TP	Breast_cancer	Weighted median	6	-0.0536244	0.0198694	0.00695799	Inverse variance weighted	6.21178	5	0.286154	0.0150612	0.0118848	0.273816		0.988444
TP	Breast_cancer	Weighted mode	6	-0.0511161	0.0285156	0.133025	Inverse variance weighted	6.21178	5	0.286154	0.0150612	0.0118848	0.273816		0.988444
TP	Cataracts	Inverse variance weighted	2	0.0172556	0.0844368	0.838072	Inverse variance weighted	1.86323	1	0.172253				0.968638	0.981069
TP	Cerebral_aneurysm	Inverse variance weighted	4	-0.0177988	0.0182261	0.328791	MR Egger	1.58946	2	0.451703	-0.0172868	0.0185439	0.449639	0.811724	0.982616
TP	Cerebral_aneurysm	MR Egger	4	0.0726351	0.0987074	0.538415	MR Egger	1.58946	2	0.451703	-0.0172868	0.0185439	0.449639		0.982616
TP	Cerebral_aneurysm	Simple mode	4	-0.0234381	0.0353806	0.555026	MR Egger	1.58946	2	0.451703	-0.0172868	0.0185439	0.449639		0.982616
TP	Cerebral_aneurysm	Weighted median	4	-0.0162986	0.0216733	0.452043	MR Egger	1.58946	2	0.451703	-0.0172868	0.0185439	0.449639		0.982616
TP	Cerebral_aneurysm	Weighted mode	4	-0.00714003	0.0311755	0.833573	MR Egger	1.58946	2	0.451703	-0.0172868	0.0185439	0.449639		0.982616
TP	Cholelithiasis	Inverse variance weighted	12	0.024656	0.021749	0.256937	Inverse variance weighted	23.1059	11	0.0170769	0.005309	0.00625226	0.415672	0.761522	0.980873
TP	Cholelithiasis	MR Egger	12	-0.00743255	0.0437424	0.868464	Inverse variance weighted	23.1059	11	0.0170769	0.005309	0.00625226	0.415672		0.980873
TP	Cholelithiasis	Simple mode	12	-0.00192858	0.032255	0.953394	Inverse variance weighted	23.1059	11	0.0170769	0.005309	0.00625226	0.415672		0.980873
TP	Cholelithiasis	Weighted median	12	0.00755482	0.0216415	0.727022	Inverse variance weighted	23.1059	11	0.0170769	0.005309	0.00625226	0.415672		0.980873
TP	Cholelithiasis	Weighted mode	12	-0.00095839	0.020998	0.964414	Inverse variance weighted	23.1059	11	0.0170769	0.005309	0.00625226	0.415672		0.980873
TP	Chronic_heart_failure	Wald ratio	1	0.0580126	0.10463	0.579267									0
TP	Chronic_hepatitis_B_infection	Inverse variance weighted	7	0.0975864	0.0300447	0.00116205	Inverse variance weighted	8.2179	6	0.22257	-0.0491122	0.0310114	0.174117	0.0604392	0.984672
TP	Chronic_hepatitis_B_infection	MR Egger	7	0.219193	0.081349	0.0430675	Inverse variance weighted	8.2179	6	0.22257	-0.0491122	0.0310114	0.174117		0.984672
TP	Chronic_hepatitis_B_infection	Simple mode	7	0.0838825	0.055127	0.178926	Inverse variance weighted	8.2179	6	0.22257	-0.0491122	0.0310114	0.174117		0.984672
TP	Chronic_hepatitis_B_infection	Weighted median	7	0.115969	0.0332949	0.000495678	Inverse variance weighted	8.2179	6	0.22257	-0.0491122	0.0310114	0.174117		0.984672
TP	Chronic_hepatitis_B_infection	Weighted mode	7	0.126344	0.0344011	0.010421	Inverse variance weighted	8.2179	6	0.22257	-0.0491122	0.0310114	0.174117		0.984672
TP	Chronic_hepatitis_C_infection	Inverse variance weighted	2	0.0971194	0.149299	0.515366	Inverse variance weighted	3.6913	1	0.0546971				0.905824	0.993038
TP	Chronic_obstructive_pulmonary_disease	Inverse variance weighted	6	0.0140106	0.0213274	0.511228	MR Egger	4.78327	4	0.310267	-0.0150252	0.0171178	0.429637	0.905718	0.982759
TP	Chronic_obstructive_pulmonary_disease	MR Egger	6	0.087299	0.086303	0.368975	MR Egger	4.78327	4	0.310267	-0.0150252	0.0171178	0.429637		0.982759
TP	Chronic_obstructive_pulmonary_disease	Simple mode	6	0.0278875	0.0374761	0.490263	MR Egger	4.78327	4	0.310267	-0.0150252	0.0171178	0.429637		0.982759
TP	Chronic_obstructive_pulmonary_disease	Weighted median	6	0.0206408	0.0247639	0.40456	MR Egger	4.78327	4	0.310267	-0.0150252	0.0171178	0.429637		0.982759
TP	Chronic_obstructive_pulmonary_disease	Weighted mode	6	0.0209664	0.0305036	0.522444	MR Egger	4.78327	4	0.310267	-0.0150252	0.0171178	0.429637		0.982759
TP	Chronic_sinusitis	Inverse variance weighted	5	0.0261122	0.0405677	0.51979	Inverse variance weighted	13.3906	4	0.00951676	0.0358567	0.00997931	0.0369419	0.906003	0.857889
TP	Chronic_sinusitis	MR Egger	5	-0.0624075	0.0331443	0.156246	Inverse variance weighted	13.3906	4	0.00951676	0.0358567	0.00997931	0.0369419		0.857889
TP	Chronic_sinusitis	Simple mode	5	0.0937919	0.0866415	0.339914	Inverse variance weighted	13.3906	4	0.00951676	0.0358567	0.00997931	0.0369419		0.857889
TP	Chronic_sinusitis	Weighted median	5	0.0255661	0.0293797	0.384193	Inverse variance weighted	13.3906	4	0.00951676	0.0358567	0.00997931	0.0369419		0.857889
TP	Chronic_sinusitis	Weighted mode	5	0.000864764	0.0263509	0.975393	Inverse variance weighted	13.3906	4	0.00951676	0.0358567	0.00997931	0.0369419		0.857889
TP	Cirrhosis	Inverse variance weighted	3	0.0450068	0.0608906	0.459821	Inverse variance weighted	23.6158	2	7.44536e-06	-0.161012	0.0332232	0.129542	0.889231	0.986989
TP	Cirrhosis	MR Egger	3	0.707645	0.137872	0.1225	Inverse variance weighted	23.6158	2	7.44536e-06	-0.161012	0.0332232	0.129542		0.986989
TP	Cirrhosis	Simple mode	3	-0.0649712	0.0669386	0.43413	Inverse variance weighted	23.6158	2	7.44536e-06	-0.161012	0.0332232	0.129542		0.986989
TP	Cirrhosis	Weighted median	3	0.0322798	0.0275641	0.241566	Inverse variance weighted	23.6158	2	7.44536e-06	-0.161012	0.0332232	0.129542		0.986989
TP	Cirrhosis	Weighted mode	3	0.00194159	0.0425845	0.967777	Inverse variance weighted	23.6158	2	7.44536e-06	-0.161012	0.0332232	0.129542		0.986989
TP	Colon_polyp	Wald ratio	1	0.136219	0.0290095	2.65757e-06									1
TP	Colorectal_cancer	Inverse variance weighted	13	0.00163193	0.021365	0.939114	MR Egger	20.3634	11	0.0405989	0.00426821	0.0160225	0.794867	0.9908	0.981931
TP	Colorectal_cancer	MR Egger	13	-0.0299424	0.120596	0.808487	MR Egger	20.3634	11	0.0405989	0.00426821	0.0160225	0.794867		0.981931
TP	Colorectal_cancer	Simple mode	13	0.033203	0.0425509	0.450325	MR Egger	20.3634	11	0.0405989	0.00426821	0.0160225	0.794867		0.981931
TP	Colorectal_cancer	Weighted median	13	0.0120234	0.0236095	0.610571	MR Egger	20.3634	11	0.0405989	0.00426821	0.0160225	0.794867		0.981931
TP	Colorectal_cancer	Weighted mode	13	0.0248026	0.0362317	0.506631	MR Egger	20.3634	11	0.0405989	0.00426821	0.0160225	0.794867		0.981931
TP	Endometriosis	Inverse variance weighted	2	-0.0418195	0.027152	0.123511	Inverse variance weighted	1.64842	1	0.199174				0.60165	0.983924
TP	Gastric_cancer	Inverse variance weighted	7	-0.00936361	0.0154666	0.544907	MR Egger	4.43666	5	0.488403	0.00282447	0.00742134	0.719142	0.909824	0.988145
TP	Gastric_cancer	MR Egger	7	-0.0244202	0.0424773	0.590259	MR Egger	4.43666	5	0.488403	0.00282447	0.00742134	0.719142		0.988145
TP	Gastric_cancer	Simple mode	7	-0.00956829	0.0236975	0.70038	MR Egger	4.43666	5	0.488403	0.00282447	0.00742134	0.719142		0.988145
TP	Gastric_cancer	Weighted median	7	-0.0104639	0.0182756	0.566942	MR Egger	4.43666	5	0.488403	0.00282447	0.00742134	0.719142		0.988145
TP	Gastric_cancer	Weighted mode	7	-0.00742272	0.016659	0.671535	MR Egger	4.43666	5	0.488403	0.00282447	0.00742134	0.719142		0.988145
TP	Gastric_ulcer	Inverse variance weighted	3	-0.0161154	0.0479541	0.736826	Inverse variance weighted	3.77199	2	0.151678	0.0315193	0.0165003	0.307021	0.955018	0.647867
TP	Gastric_ulcer	MR Egger	3	-0.34278	0.174536	0.299825	Inverse variance weighted	3.77199	2	0.151678	0.0315193	0.0165003	0.307021		0.647867
TP	Gastric_ulcer	Simple mode	3	-0.05085	0.0509981	0.423769	Inverse variance weighted	3.77199	2	0.151678	0.0315193	0.0165003	0.307021		0.647867
TP	Gastric_ulcer	Weighted median	3	-0.043313	0.0416891	0.298827	Inverse variance weighted	3.77199	2	0.151678	0.0315193	0.0165003	0.307021		0.647867
TP	Gastric_ulcer	Weighted mode	3	-0.0482096	0.0432665	0.381122	Inverse variance weighted	3.77199	2	0.151678	0.0315193	0.0165003	0.307021		0.647867
TP	Glaucoma	Inverse variance weighted	8	-0.0560632	0.0224333	0.0124508	MR Egger	8.35085	6	0.213509	0.00131823	0.0126859	0.920625	0.251986	0.979457
TP	Glaucoma	MR Egger	8	-0.0663155	0.101589	0.538089	MR Egger	8.35085	6	0.213509	0.00131823	0.0126859	0.920625		0.979457
TP	Glaucoma	Simple mode	8	-0.0372345	0.0393077	0.375053	MR Egger	8.35085	6	0.213509	0.00131823	0.0126859	0.920625		0.979457
TP	Glaucoma	Weighted median	8	-0.0450697	0.0274713	0.100878	MR Egger	8.35085	6	0.213509	0.00131823	0.0126859	0.920625		0.979457
TP	Glaucoma	Weighted mode	8	-0.0308758	0.0324318	0.372792	MR Egger	8.35085	6	0.213509	0.00131823	0.0126859	0.920625		0.979457
TP	Graves_disease	Inverse variance weighted	16	0.0172145	0.013136	0.190032	Inverse variance weighted	32.4975	15	0.00550513	-0.0154416	0.0104718	0.162454	0.689561	0.986474
TP	Graves_disease	MR Egger	16	0.080119	0.0444952	0.0933378	Inverse variance weighted	32.4975	15	0.00550513	-0.0154416	0.0104718	0.162454		0.986474
TP	Graves_disease	Simple mode	16	0.0164495	0.0287451	0.575627	Inverse variance weighted	32.4975	15	0.00550513	-0.0154416	0.0104718	0.162454		0.986474
TP	Graves_disease	Weighted median	16	-0.00625952	0.0138399	0.651066	Inverse variance weighted	32.4975	15	0.00550513	-0.0154416	0.0104718	0.162454		0.986474
TP	Graves_disease	Weighted mode	16	-0.0128433	0.0150288	0.406226	Inverse variance weighted	32.4975	15	0.00550513	-0.0154416	0.0104718	0.162454		0.986474
TP	Hepatic_cancer	Inverse variance weighted	3	-0.0182295	0.0400376	0.648886	Inverse variance weighted	3.77707	2	0.151294	-0.0294005	0.0299662	0.506067	0.941729	0.979978
TP	Hepatic_cancer	MR Egger	3	0.120107	0.146677	0.563195	Inverse variance weighted	3.77707	2	0.151294	-0.0294005	0.0299662	0.506067		0.979978
TP	Hepatic_cancer	Simple mode	3	-0.00186678	0.0511436	0.974199	Inverse variance weighted	3.77707	2	0.151294	-0.0294005	0.0299662	0.506067		0.979978
TP	Hepatic_cancer	Weighted median	3	-0.0231267	0.0322983	0.47397	Inverse variance weighted	3.77707	2	0.151294	-0.0294005	0.0299662	0.506067		0.979978
TP	Hepatic_cancer	Weighted mode	3	-0.0298918	0.0331759	0.462677	Inverse variance weighted	3.77707	2	0.151294	-0.0294005	0.0299662	0.506067		0.979978
TP	Ischemic_stroke	Inverse variance weighted	4	0.189094	0.0920613	0.0399754	Inverse variance weighted	12.4133	3	0.00609355	-0.0529669	0.0159813	0.0802332	0.408533	0.983728
TP	Ischemic_stroke	MR Egger	4	0.82437	0.196948	0.0526128	Inverse variance weighted	12.4133	3	0.00609355	-0.0529669	0.0159813	0.0802332		0.983728
TP	Ischemic_stroke	Simple mode	4	0.0562965	0.159819	0.747942	Inverse variance weighted	12.4133	3	0.00609355	-0.0529669	0.0159813	0.0802332		0.983728
TP	Ischemic_stroke	Weighted median	4	0.175353	0.0726039	0.0157264	Inverse variance weighted	12.4133	3	0.00609355	-0.0529669	0.0159813	0.0802332		0.983728
TP	Ischemic_stroke	Weighted mode	4	0.0225334	0.189509	0.912866	Inverse variance weighted	12.4133	3	0.00609355	-0.0529669	0.0159813	0.0802332		0.983728
TP	Lung_cancer	Inverse variance weighted	6	-0.0232584	0.0181614	0.200317	MR Egger	1.79178	4	0.773986	0.00386541	0.0196123	0.853366	0.703656	0.965278
TP	Lung_cancer	MR Egger	6	-0.0480948	0.127317	0.724802	MR Egger	1.79178	4	0.773986	0.00386541	0.0196123	0.853366		0.965278
TP	Lung_cancer	Simple mode	6	-0.02494	0.0299448	0.442872	MR Egger	1.79178	4	0.773986	0.00386541	0.0196123	0.853366		0.965278
TP	Lung_cancer	Weighted median	6	-0.0172083	0.0215201	0.423921	MR Egger	1.79178	4	0.773986	0.00386541	0.0196123	0.853366		0.965278
TP	Lung_cancer	Weighted mode	6	-0.03088	0.0281817	0.323139	MR Egger	1.79178	4	0.773986	0.00386541	0.0196123	0.853366		0.965278
TP	Medication_use_adrenergics_inhalants	Inverse variance weighted	2	0.0717197	0.121629	0.555418	Inverse variance weighted	3.12243	1	0.0772216				0.911315	0.984287
TP	Medication_use_agents_acting_on_the_renin_angiotensin_system	Inverse variance weighted	13	-0.000934492	0.0446537	0.983303	MR Egger	21.166	11	0.0316914	-0.000788682	0.0240871	0.974466	0.996091	0.975464
TP	Medication_use_agents_acting_on_the_renin_angiotensin_system	MR Egger	13	0.0122782	0.406213	0.976428	MR Egger	21.166	11	0.0316914	-0.000788682	0.0240871	0.974466		0.975464
TP	Medication_use_agents_acting_on_the_renin_angiotensin_system	Simple mode	13	-0.0700705	0.0818349	0.408637	MR Egger	21.166	11	0.0316914	-0.000788682	0.0240871	0.974466		0.975464
TP	Medication_use_agents_acting_on_the_renin_angiotensin_system	Weighted median	13	-0.0118059	0.0519692	0.820291	MR Egger	21.166	11	0.0316914	-0.000788682	0.0240871	0.974466		0.975464
TP	Medication_use_agents_acting_on_the_renin_angiotensin_system	Weighted mode	13	-0.0362151	0.0697113	0.612859	MR Egger	21.166	11	0.0316914	-0.000788682	0.0240871	0.974466		0.975464
TP	Medication_use_antiglaucoma_preparations_and_miotics	Inverse variance weighted	3	-0.0954473	0.0367333	0.0093663	Inverse variance weighted	1.04484	2	0.593084	-0.0287045	0.0286467	0.499359	0.223951	0.977719
TP	Medication_use_antiglaucoma_preparations_and_miotics	MR Egger	3	0.130779	0.22874	0.669353	Inverse variance weighted	1.04484	2	0.593084	-0.0287045	0.0286467	0.499359		0.977719
TP	Medication_use_antiglaucoma_preparations_and_miotics	Simple mode	3	-0.131095	0.0564989	0.146104	Inverse variance weighted	1.04484	2	0.593084	-0.0287045	0.0286467	0.499359		0.977719
TP	Medication_use_antiglaucoma_preparations_and_miotics	Weighted median	3	-0.10841	0.0429824	0.0116623	Inverse variance weighted	1.04484	2	0.593084	-0.0287045	0.0286467	0.499359		0.977719
TP	Medication_use_antiglaucoma_preparations_and_miotics	Weighted mode	3	-0.0567412	0.050392	0.37712	Inverse variance weighted	1.04484	2	0.593084	-0.0287045	0.0286467	0.499359		0.977719
TP	Medication_use_antihypertensives	Wald ratio	1	-0.00670657	0.0419161	0.872881									0
TP	Medication_use_antithrombotic_agents	Inverse variance weighted	12	0.0176098	0.0435927	0.68624	MR Egger	15.3439	10	0.120018	0.00237247	0.0110641	0.834522	0.946448	0.973299
TP	Medication_use_antithrombotic_agents	MR Egger	12	-0.0197031	0.17989	0.91495	MR Egger	15.3439	10	0.120018	0.00237247	0.0110641	0.834522		0.973299
TP	Medication_use_antithrombotic_agents	Simple mode	12	0.0872249	0.10261	0.413411	MR Egger	15.3439	10	0.120018	0.00237247	0.0110641	0.834522		0.973299
TP	Medication_use_antithrombotic_agents	Weighted median	12	0.0588038	0.0562457	0.295801	MR Egger	15.3439	10	0.120018	0.00237247	0.0110641	0.834522		0.973299
TP	Medication_use_antithrombotic_agents	Weighted mode	12	0.0775313	0.0841597	0.376687	MR Egger	15.3439	10	0.120018	0.00237247	0.0110641	0.834522		0.973299
TP	Medication_use_beta_blocking_agents	Inverse variance weighted	5	-0.0656406	0.0593724	0.26891	MR Egger	9.24804	3	0.0261686	0.0200424	0.0352961	0.609864	0.770823	0.978792
TP	Medication_use_beta_blocking_agents	MR Egger	5	-0.323859	0.459384	0.531624	MR Egger	9.24804	3	0.0261686	0.0200424	0.0352961	0.609864		0.978792
TP	Medication_use_beta_blocking_agents	Simple mode	5	0.0446336	0.0930385	0.65647	MR Egger	9.24804	3	0.0261686	0.0200424	0.0352961	0.609864		0.978792
TP	Medication_use_beta_blocking_agents	Weighted median	5	-0.0402085	0.0531573	0.449406	MR Egger	9.24804	3	0.0261686	0.0200424	0.0352961	0.609864		0.978792
TP	Medication_use_beta_blocking_agents	Weighted mode	5	0.00680945	0.0625276	0.918524	MR Egger	9.24804	3	0.0261686	0.0200424	0.0352961	0.609864		0.978792
TP	Medication_use_calcium_channel_blockers	Inverse variance weighted	17	0.0374653	0.0292138	0.199685	Inverse variance weighted	18.6321	16	0.288205	0.0127379	0.00754915	0.112219	0.703352	0.979533
TP	Medication_use_calcium_channel_blockers	MR Egger	17	-0.154599	0.11714	0.206698	Inverse variance weighted	18.6321	16	0.288205	0.0127379	0.00754915	0.112219		0.979533
TP	Medication_use_calcium_channel_blockers	Simple mode	17	0.00413323	0.0842568	0.961482	Inverse variance weighted	18.6321	16	0.288205	0.0127379	0.00754915	0.112219		0.979533
TP	Medication_use_calcium_channel_blockers	Weighted median	17	0.0135096	0.0406964	0.73992	Inverse variance weighted	18.6321	16	0.288205	0.0127379	0.00754915	0.112219		0.979533
TP	Medication_use_calcium_channel_blockers	Weighted mode	17	0.00268149	0.0667725	0.968464	Inverse variance weighted	18.6321	16	0.288205	0.0127379	0.00754915	0.112219		0.979533
TP	Medication_use_diuretics	Wald ratio	1	0.0804032	0.103376	0.4367									0
TP	Medication_use_drugs_used_in_diabetes	Inverse variance weighted	78	0.00108338	0.0122928	0.929772	Inverse variance weighted	127.747	77	0.00024937	-0.00373612	0.00284299	0.192749	0.990459	0.986454
TP	Medication_use_drugs_used_in_diabetes	MR Egger	78	0.0375032	0.0302943	0.21954	Inverse variance weighted	127.747	77	0.00024937	-0.00373612	0.00284299	0.192749		0.986454
TP	Medication_use_drugs_used_in_diabetes	Simple mode	78	0.0193117	0.0361837	0.595077	Inverse variance weighted	127.747	77	0.00024937	-0.00373612	0.00284299	0.192749		0.986454
TP	Medication_use_drugs_used_in_diabetes	Weighted median	78	0.00664814	0.0160066	0.677895	Inverse variance weighted	127.747	77	0.00024937	-0.00373612	0.00284299	0.192749		0.986454
TP	Medication_use_drugs_used_in_diabetes	Weighted mode	78	0.0109925	0.0279415	0.695103	Inverse variance weighted	127.747	77	0.00024937	-0.00373612	0.00284299	0.192749		0.986454
TP	Medication_use_HMG_CoA_reductase_inhibitors	Inverse variance weighted	51	0.0487502	0.0188733	0.00979386	Inverse variance weighted	114.187	50	6.28406e-07	0.0107355	0.0039495	0.00905053	0.225585	0.990158
TP	Medication_use_HMG_CoA_reductase_inhibitors	MR Egger	51	-0.0414517	0.0376438	0.276209	Inverse variance weighted	114.187	50	6.28406e-07	0.0107355	0.0039495	0.00905053		0.990158
TP	Medication_use_HMG_CoA_reductase_inhibitors	Simple mode	51	0.00152648	0.0420116	0.97116	Inverse variance weighted	114.187	50	6.28406e-07	0.0107355	0.0039495	0.00905053		0.990158
TP	Medication_use_HMG_CoA_reductase_inhibitors	Weighted median	51	0.0516026	0.02051	0.0118705	Inverse variance weighted	114.187	50	6.28406e-07	0.0107355	0.0039495	0.00905053		0.990158
TP	Medication_use_HMG_CoA_reductase_inhibitors	Weighted mode	51	0.0470564	0.0289628	0.110511	Inverse variance weighted	114.187	50	6.28406e-07	0.0107355	0.0039495	0.00905053		0.990158
TP	Medication_use_immunosuppressants	Inverse variance weighted	5	0.0379292	0.0235141	0.106735	MR Egger	4.21215	3	0.239449	0.0154457	0.0191227	0.478359	0.577403	0.983468
TP	Medication_use_immunosuppressants	MR Egger	5	-0.0425436	0.102624	0.706326	MR Egger	4.21215	3	0.239449	0.0154457	0.0191227	0.478359		0.983468
TP	Medication_use_immunosuppressants	Simple mode	5	-0.000123473	0.0412636	0.997756	MR Egger	4.21215	3	0.239449	0.0154457	0.0191227	0.478359		0.983468
TP	Medication_use_immunosuppressants	Weighted median	5	0.0256993	0.0277844	0.354989	MR Egger	4.21215	3	0.239449	0.0154457	0.0191227	0.478359		0.983468
TP	Medication_use_immunosuppressants	Weighted mode	5	0.00551122	0.0437981	0.905936	MR Egger	4.21215	3	0.239449	0.0154457	0.0191227	0.478359		0.983468
TP	Medication_use_salicylic_acid_and_derivatives	Inverse variance weighted	14	0.00263517	0.0367459	0.94283	Inverse variance weighted	15.7322	13	0.263896	0.0116321	0.00765928	0.154736	0.9908	0.973912
TP	Medication_use_salicylic_acid_and_derivatives	MR Egger	14	-0.175566	0.122455	0.177191	Inverse variance weighted	15.7322	13	0.263896	0.0116321	0.00765928	0.154736		0.973912
TP	Medication_use_salicylic_acid_and_derivatives	Simple mode	14	-0.0569005	0.0845479	0.512736	Inverse variance weighted	15.7322	13	0.263896	0.0116321	0.00765928	0.154736		0.973912
TP	Medication_use_salicylic_acid_and_derivatives	Weighted median	14	-0.0328938	0.048877	0.500953	Inverse variance weighted	15.7322	13	0.263896	0.0116321	0.00765928	0.154736		0.973912
TP	Medication_use_salicylic_acid_and_derivatives	Weighted mode	14	-0.0524636	0.062607	0.417182	Inverse variance weighted	15.7322	13	0.263896	0.0116321	0.00765928	0.154736		0.973912
TP	Medication_use_thyroid_preparations	Inverse variance weighted	3	0.0049799	0.0247084	0.840271	MR Egger	0.00138638	1	0.970298	-0.000488418	0.020714	0.984992	0.96944	0.984061
TP	Medication_use_thyroid_preparations	MR Egger	3	0.00802891	0.131649	0.961222	MR Egger	0.00138638	1	0.970298	-0.000488418	0.020714	0.984992		0.984061
TP	Medication_use_thyroid_preparations	Simple mode	3	0.0047975	0.0300682	0.88789	MR Egger	0.00138638	1	0.970298	-0.000488418	0.020714	0.984992		0.984061
TP	Medication_use_thyroid_preparations	Weighted median	3	0.00480108	0.027573	0.861769	MR Egger	0.00138638	1	0.970298	-0.000488418	0.020714	0.984992		0.984061
TP	Medication_use_thyroid_preparations	Weighted mode	3	0.00477841	0.0276537	0.878718	MR Egger	0.00138638	1	0.970298	-0.000488418	0.020714	0.984992		0.984061
TP	Medication_use_vasodilators_used_in_cardiac_diseases	Inverse variance weighted	14	-0.013672	0.0216793	0.528269	MR Egger	7.94273	12	0.78959	0.00661036	0.00729529	0.382709	0.906112	0.979547
TP	Medication_use_vasodilators_used_in_cardiac_diseases	MR Egger	14	-0.0830296	0.0795549	0.317204	MR Egger	7.94273	12	0.78959	0.00661036	0.00729529	0.382709		0.979547
TP	Medication_use_vasodilators_used_in_cardiac_diseases	Simple mode	14	0.00393005	0.0441447	0.930418	MR Egger	7.94273	12	0.78959	0.00661036	0.00729529	0.382709		0.979547
TP	Medication_use_vasodilators_used_in_cardiac_diseases	Weighted median	14	-0.0137698	0.0289526	0.634361	MR Egger	7.94273	12	0.78959	0.00661036	0.00729529	0.382709		0.979547
TP	Medication_use_vasodilators_used_in_cardiac_diseases	Weighted mode	14	-0.0191323	0.0393191	0.634648	MR Egger	7.94273	12	0.78959	0.00661036	0.00729529	0.382709		0.979547
TP	Myocardial_infarction	Inverse variance weighted	48	-0.00217132	0.0123636	0.86059	Inverse variance weighted	65.0713	47	0.0414284	0.00582887	0.00447216	0.198935	0.9747	0.980215
TP	Myocardial_infarction	MR Egger	48	-0.0544358	0.0419356	0.20073	Inverse variance weighted	65.0713	47	0.0414284	0.00582887	0.00447216	0.198935		0.980215
TP	Myocardial_infarction	Simple mode	48	0.00523735	0.0307602	0.865534	Inverse variance weighted	65.0713	47	0.0414284	0.00582887	0.00447216	0.198935		0.980215
TP	Myocardial_infarction	Weighted median	48	-0.00299995	0.0162509	0.853541	Inverse variance weighted	65.0713	47	0.0414284	0.00582887	0.00447216	0.198935		0.980215
TP	Myocardial_infarction	Weighted mode	48	-0.00791148	0.0217732	0.717966	Inverse variance weighted	65.0713	47	0.0414284	0.00582887	0.00447216	0.198935		0.980215
TP	Peripheral_artery_disease	Inverse variance weighted	2	0.00819792	0.0459122	0.858286	Inverse variance weighted	0.386866	1	0.533951				0.973852	0
TP	Pneumonia	Wald ratio	1	0.142325	0.10465	0.17383									1
TP	Pollinosis	Inverse variance weighted	3	-0.0232105	0.0738154	0.753187	MR Egger	0.92915	1	0.335084	0.00924587	0.0528959	0.889836	0.957291	0.977215
TP	Pollinosis	MR Egger	3	-0.119366	0.555038	0.865143	MR Egger	0.92915	1	0.335084	0.00924587	0.0528959	0.889836		0.977215
TP	Pollinosis	Simple mode	3	-0.020477	0.0877873	0.837261	MR Egger	0.92915	1	0.335084	0.00924587	0.0528959	0.889836		0.977215
TP	Pollinosis	Weighted median	3	-0.0301413	0.0786028	0.701376	MR Egger	0.92915	1	0.335084	0.00924587	0.0528959	0.889836		0.977215
TP	Pollinosis	Weighted mode	3	-0.0339728	0.0793312	0.710185	MR Egger	0.92915	1	0.335084	0.00924587	0.0528959	0.889836		0.977215
TP	Pulmonary_tuberculosis	Wald ratio	1	0.483298	0.384849	0.209183									0
TP	Pyelonephritis	Wald ratio	1	-0.0112705	0.0252986	0.65596									0
TP	Rheumatoid_arthritis	Inverse variance weighted	11	0.0360079	0.025808	0.162949	MR Egger	20.5923	9	0.0145892	0.000890596	0.0111655	0.938171	0.654209	0.985793
TP	Rheumatoid_arthritis	MR Egger	11	0.0306789	0.0721328	0.680598	MR Egger	20.5923	9	0.0145892	0.000890596	0.0111655	0.938171		0.985793
TP	Rheumatoid_arthritis	Simple mode	11	0.027467	0.0402945	0.510935	MR Egger	20.5923	9	0.0145892	0.000890596	0.0111655	0.938171		0.985793
TP	Rheumatoid_arthritis	Weighted median	11	0.0500688	0.0277517	0.0712047	MR Egger	20.5923	9	0.0145892	0.000890596	0.0111655	0.938171		0.985793
TP	Rheumatoid_arthritis	Weighted mode	11	0.0401429	0.0342063	0.267767	MR Egger	20.5923	9	0.0145892	0.000890596	0.0111655	0.938171		0.985793
TP	Stable_angina_pectoris	Inverse variance weighted	28	-0.00778677	0.0207977	0.708102	Inverse variance weighted	43.5058	27	0.0232412	0.00917586	0.0070585	0.205018	0.950167	0.97848
TP	Stable_angina_pectoris	MR Egger	28	-0.102127	0.0754206	0.187359	Inverse variance weighted	43.5058	27	0.0232412	0.00917586	0.0070585	0.205018		0.97848
TP	Stable_angina_pectoris	Simple mode	28	-0.0159939	0.0434064	0.715397	Inverse variance weighted	43.5058	27	0.0232412	0.00917586	0.0070585	0.205018		0.97848
TP	Stable_angina_pectoris	Weighted median	28	-0.010793	0.0236516	0.64815	Inverse variance weighted	43.5058	27	0.0232412	0.00917586	0.0070585	0.205018		0.97848
TP	Stable_angina_pectoris	Weighted mode	28	-0.0241544	0.0306689	0.437798	Inverse variance weighted	43.5058	27	0.0232412	0.00917586	0.0070585	0.205018		0.97848
TP	Type_2_diabetes	Inverse variance weighted	125	0.00491255	0.009562	0.607421	MR Egger	198.242	123	2.00568e-05	-0.00147975	0.00212432	0.487382	0.927167	0.987895
TP	Type_2_diabetes	MR Egger	125	0.0189181	0.0222728	0.397318	MR Egger	198.242	123	2.00568e-05	-0.00147975	0.00212432	0.487382		0.987895
TP	Type_2_diabetes	Simple mode	125	0.0365497	0.0325094	0.263065	MR Egger	198.242	123	2.00568e-05	-0.00147975	0.00212432	0.487382		0.987895
TP	Type_2_diabetes	Weighted median	125	0.00671065	0.012754	0.598776	MR Egger	198.242	123	2.00568e-05	-0.00147975	0.00212432	0.487382		0.987895
TP	Type_2_diabetes	Weighted mode	125	0.00454567	0.0236982	0.848201	MR Egger	198.242	123	2.00568e-05	-0.00147975	0.00212432	0.487382		0.987895
TP	Unstable_angina_pectoris	Inverse variance weighted	5	-0.0220454	0.0198431	0.266575	MR Egger	0.399458	3	0.940354	0.00819222	0.0138332	0.595377	0.768976	0.973233
TP	Unstable_angina_pectoris	MR Egger	5	-0.0791733	0.0984847	0.480248	MR Egger	0.399458	3	0.940354	0.00819222	0.0138332	0.595377		0.973233
TP	Unstable_angina_pectoris	Simple mode	5	-0.0297883	0.032571	0.412163	MR Egger	0.399458	3	0.940354	0.00819222	0.0138332	0.595377		0.973233
TP	Unstable_angina_pectoris	Weighted median	5	-0.0281767	0.0228268	0.217066	MR Egger	0.399458	3	0.940354	0.00819222	0.0138332	0.595377		0.973233
TP	Unstable_angina_pectoris	Weighted mode	5	-0.0321596	0.0297248	0.340157	MR Egger	0.399458	3	0.940354	0.00819222	0.0138332	0.595377		0.973233
TP	Urolithiasis	Inverse variance weighted	16	-0.0316732	0.0163821	0.0531863	Inverse variance weighted	12.8011	15	0.617656	-0.013538	0.00893265	0.151879	0.448974	0.978061
TP	Urolithiasis	MR Egger	16	0.0867397	0.0798302	0.295589	Inverse variance weighted	12.8011	15	0.617656	-0.013538	0.00893265	0.151879		0.978061
TP	Urolithiasis	Simple mode	16	0.0168341	0.0397735	0.678118	Inverse variance weighted	12.8011	15	0.617656	-0.013538	0.00893265	0.151879		0.978061
TP	Urolithiasis	Weighted median	16	-0.0339994	0.02359	0.14951	Inverse variance weighted	12.8011	15	0.617656	-0.013538	0.00893265	0.151879		0.978061
TP	Urolithiasis	Weighted mode	16	-0.0353657	0.030595	0.265789	Inverse variance weighted	12.8011	15	0.617656	-0.013538	0.00893265	0.151879		0.978061
TP	Urticaria	Inverse variance weighted	2	-0.0654983	0.0505929	0.195453	Inverse variance weighted	0.143882	1	0.704452				0.696714	0.915403
TP	Uterine_fibroids	Inverse variance weighted	18	0.00989144	0.0155221	0.523962	Inverse variance weighted	21.7309	17	0.195289	-0.00501158	0.00447126	0.278897	0.906003	0.984551
TP	Uterine_fibroids	MR Egger	18	0.0476611	0.0370525	0.216636	Inverse variance weighted	21.7309	17	0.195289	-0.00501158	0.00447126	0.278897		0.984551
TP	Uterine_fibroids	Simple mode	18	0.0493774	0.0339902	0.164518	Inverse variance weighted	21.7309	17	0.195289	-0.00501158	0.00447126	0.278897		0.984551
TP	Uterine_fibroids	Weighted median	18	0.0248116	0.0203981	0.223845	Inverse variance weighted	21.7309	17	0.195289	-0.00501158	0.00447126	0.278897		0.984551
TP	Uterine_fibroids	Weighted mode	18	0.0473278	0.0236764	0.0618632	Inverse variance weighted	21.7309	17	0.195289	-0.00501158	0.00447126	0.278897		0.984551
TP	Ventricular_arrhythmia	Wald ratio	1	0.0360893	0.022341	0.106227									1
TPOAb	Angina_pectoris	Inverse variance weighted	18	0.00398413	0.0229942	0.862442	MR Egger	11.5717	16	0.772899	0.00416132	0.00913069	0.654693	0.974886	0.977548
TPOAb	Angina_pectoris	MR Egger	18	-0.0359631	0.0906173	0.696708	MR Egger	11.5717	16	0.772899	0.00416132	0.00913069	0.654693		0.977548
TPOAb	Angina_pectoris	Simple mode	18	-0.0233844	0.0454672	0.613654	MR Egger	11.5717	16	0.772899	0.00416132	0.00913069	0.654693		0.977548
TPOAb	Angina_pectoris	Weighted median	18	-0.00292532	0.0316504	0.92636	MR Egger	11.5717	16	0.772899	0.00416132	0.00913069	0.654693		0.977548
TPOAb	Angina_pectoris	Weighted mode	18	-0.013774	0.0350099	0.698891	MR Egger	11.5717	16	0.772899	0.00416132	0.00913069	0.654693		0.977548
TPOAb	Asthma	Inverse variance weighted	25	0.0266227	0.0194651	0.171401	MR Egger	24.2713	23	0.388917	-0.00349662	0.00849566	0.684459	0.662192	0.981962
TPOAb	Asthma	MR Egger	25	0.0601723	0.0838876	0.480413	MR Egger	24.2713	23	0.388917	-0.00349662	0.00849566	0.684459		0.981962
TPOAb	Asthma	Simple mode	25	0.0686019	0.047067	0.15793	MR Egger	24.2713	23	0.388917	-0.00349662	0.00849566	0.684459		0.981962
TPOAb	Asthma	Weighted median	25	0.0299403	0.028021	0.285296	MR Egger	24.2713	23	0.388917	-0.00349662	0.00849566	0.684459		0.981962
TPOAb	Asthma	Weighted mode	25	0.0686019	0.037968	0.0833428	MR Egger	24.2713	23	0.388917	-0.00349662	0.00849566	0.684459		0.981962
TPOAb	Atopic_dermatitis	Inverse variance weighted	15	0.00978688	0.0167631	0.559331	MR Egger	17.171	13	0.191602	-0.0104605	0.0144466	0.481845	0.912353	0.98134
TPOAb	Atopic_dermatitis	MR Egger	15	0.0630264	0.0754793	0.418791	MR Egger	17.171	13	0.191602	-0.0104605	0.0144466	0.481845		0.98134
TPOAb	Atopic_dermatitis	Simple mode	15	0.00966124	0.0282689	0.737605	MR Egger	17.171	13	0.191602	-0.0104605	0.0144466	0.481845		0.98134
TPOAb	Atopic_dermatitis	Weighted median	15	0.00350741	0.0198506	0.859751	MR Egger	17.171	13	0.191602	-0.0104605	0.0144466	0.481845		0.98134
TPOAb	Atopic_dermatitis	Weighted mode	15	0.00541457	0.0224433	0.812855	MR Egger	17.171	13	0.191602	-0.0104605	0.0144466	0.481845		0.98134
TPOAb	Atrial_fibrillation	Inverse variance weighted	10	0.0219283	0.0116701	0.0602418	MR Egger	10.9894	8	0.2023	-0.0080582	0.00859888	0.37612	0.476148	0.991383
TPOAb	Atrial_fibrillation	MR Egger	10	0.0427393	0.0251242	0.127336	MR Egger	10.9894	8	0.2023	-0.0080582	0.00859888	0.37612		0.991383
TPOAb	Atrial_fibrillation	Simple mode	10	0.05193	0.0261939	0.0787397	MR Egger	10.9894	8	0.2023	-0.0080582	0.00859888	0.37612		0.991383
TPOAb	Atrial_fibrillation	Weighted median	10	0.0218225	0.0127802	0.0877255	MR Egger	10.9894	8	0.2023	-0.0080582	0.00859888	0.37612		0.991383
TPOAb	Atrial_fibrillation	Weighted mode	10	0.0236591	0.0131758	0.10612	MR Egger	10.9894	8	0.2023	-0.0080582	0.00859888	0.37612		0.991383
TPOAb	Breast_cancer	Inverse variance weighted	7	0.0050151	0.0238044	0.833138	MR Egger	9.54027	5	0.0893601	0.00170996	0.0205527	0.936922	0.967456	0.987043
TPOAb	Breast_cancer	MR Egger	7	-0.00496523	0.122756	0.969301	MR Egger	9.54027	5	0.0893601	0.00170996	0.0205527	0.936922		0.987043
TPOAb	Breast_cancer	Simple mode	7	-0.0202577	0.0390023	0.622079	MR Egger	9.54027	5	0.0893601	0.00170996	0.0205527	0.936922		0.987043
TPOAb	Breast_cancer	Weighted median	7	-0.0152639	0.0258867	0.555431	MR Egger	9.54027	5	0.0893601	0.00170996	0.0205527	0.936922		0.987043
TPOAb	Breast_cancer	Weighted mode	7	-0.0251459	0.0341656	0.489493	MR Egger	9.54027	5	0.0893601	0.00170996	0.0205527	0.936922		0.987043
TPOAb	Cataracts	Inverse variance weighted	2	0.143916	0.11838	0.224093	Inverse variance weighted	2.07074	1	0.150149				0.733392	0.981069
TPOAb	Cerebral_aneurysm	Inverse variance weighted	4	-0.00542791	0.024087	0.82171	Inverse variance weighted	1.43641	3	0.697022	0.0249596	0.0245747	0.41667	0.964643	0.982616
TPOAb	Cerebral_aneurysm	MR Egger	4	-0.136049	0.130843	0.407639	Inverse variance weighted	1.43641	3	0.697022	0.0249596	0.0245747	0.41667		0.982616
TPOAb	Cerebral_aneurysm	Simple mode	4	0.0219501	0.0393158	0.615598	Inverse variance weighted	1.43641	3	0.697022	0.0249596	0.0245747	0.41667		0.982616
TPOAb	Cerebral_aneurysm	Weighted median	4	-0.00205054	0.0285098	0.942662	Inverse variance weighted	1.43641	3	0.697022	0.0249596	0.0245747	0.41667		0.982616
TPOAb	Cerebral_aneurysm	Weighted mode	4	-0.0260848	0.0374856	0.536579	Inverse variance weighted	1.43641	3	0.697022	0.0249596	0.0245747	0.41667		0.982616
TPOAb	Cholelithiasis	Inverse variance weighted	16	0.0189208	0.0180462	0.294424	MR Egger	10.6854	14	0.710552	-0.00432385	0.00536375	0.433652	0.788991	0.980075
TPOAb	Cholelithiasis	MR Egger	16	0.047291	0.0395504	0.251668	MR Egger	10.6854	14	0.710552	-0.00432385	0.00536375	0.433652		0.980075
TPOAb	Cholelithiasis	Simple mode	16	0.0425084	0.0417158	0.324357	MR Egger	10.6854	14	0.710552	-0.00432385	0.00536375	0.433652		0.980075
TPOAb	Cholelithiasis	Weighted median	16	0.0345364	0.0254999	0.175616	MR Egger	10.6854	14	0.710552	-0.00432385	0.00536375	0.433652		0.980075
TPOAb	Cholelithiasis	Weighted mode	16	0.0389034	0.0336594	0.265844	MR Egger	10.6854	14	0.710552	-0.00432385	0.00536375	0.433652		0.980075
TPOAb	Chronic_heart_failure	Wald ratio	1	-0.0476532	0.139852	0.733299									0
TPOAb	Chronic_hepatitis_B_infection	Inverse variance weighted	6	-0.0331651	0.0366181	0.365093	MR Egger	4.83002	4	0.305188	-0.0368534	0.0679118	0.616181	0.839502	0.987226
TPOAb	Chronic_hepatitis_B_infection	MR Egger	6	0.0486854	0.15592	0.770453	MR Egger	4.83002	4	0.305188	-0.0368534	0.0679118	0.616181		0.987226
TPOAb	Chronic_hepatitis_B_infection	Simple mode	6	-0.0695517	0.0616978	0.31079	MR Egger	4.83002	4	0.305188	-0.0368534	0.0679118	0.616181		0.987226
TPOAb	Chronic_hepatitis_B_infection	Weighted median	6	-0.0359256	0.0420562	0.392978	MR Egger	4.83002	4	0.305188	-0.0368534	0.0679118	0.616181		0.987226
TPOAb	Chronic_hepatitis_B_infection	Weighted mode	6	-0.0478943	0.0409698	0.295093	MR Egger	4.83002	4	0.305188	-0.0368534	0.0679118	0.616181		0.987226
TPOAb	Chronic_hepatitis_C_infection	Inverse variance weighted	2	0.216347	0.103282	0.0361962	Inverse variance weighted	0.0688589	1	0.793006				0.39782	0.993038
TPOAb	Chronic_obstructive_pulmonary_disease	Inverse variance weighted	8	-0.0216888	0.0241805	0.369745	Inverse variance weighted	9.96847	7	0.190367	0.0240037	0.0154668	0.17166	0.844259	0.983226
TPOAb	Chronic_obstructive_pulmonary_disease	MR Egger	8	-0.145336	0.0826707	0.12925	Inverse variance weighted	9.96847	7	0.190367	0.0240037	0.0154668	0.17166		0.983226
TPOAb	Chronic_obstructive_pulmonary_disease	Simple mode	8	0.0589043	0.0458816	0.24006	Inverse variance weighted	9.96847	7	0.190367	0.0240037	0.0154668	0.17166		0.983226
TPOAb	Chronic_obstructive_pulmonary_disease	Weighted median	8	-0.0250695	0.0266411	0.3467	Inverse variance weighted	9.96847	7	0.190367	0.0240037	0.0154668	0.17166		0.983226
TPOAb	Chronic_obstructive_pulmonary_disease	Weighted mode	8	-0.0327843	0.0357028	0.389029	Inverse variance weighted	9.96847	7	0.190367	0.0240037	0.0154668	0.17166		0.983226
TPOAb	Chronic_sinusitis	Inverse variance weighted	5	-0.048442	0.0292305	0.097471	Inverse variance weighted	3.7963	4	0.434274	-0.018471	0.0132121	0.256536	0.555158	0.857889
TPOAb	Chronic_sinusitis	MR Egger	5	-0.00336401	0.0435211	0.943255	Inverse variance weighted	3.7963	4	0.434274	-0.018471	0.0132121	0.256536		0.857889
TPOAb	Chronic_sinusitis	Simple mode	5	-0.0732886	0.0598409	0.287871	Inverse variance weighted	3.7963	4	0.434274	-0.018471	0.0132121	0.256536		0.857889
TPOAb	Chronic_sinusitis	Weighted median	5	-0.038543	0.0320616	0.229304	Inverse variance weighted	3.7963	4	0.434274	-0.018471	0.0132121	0.256536		0.857889
TPOAb	Chronic_sinusitis	Weighted mode	5	-0.0347798	0.0304286	0.316803	Inverse variance weighted	3.7963	4	0.434274	-0.018471	0.0132121	0.256536		0.857889
TPOAb	Cirrhosis	Inverse variance weighted	3	-0.0152236	0.0342839	0.65701	Inverse variance weighted	4.19727	2	0.122623	-0.0795951	0.0443565	0.323666	0.94184	0.986989
TPOAb	Cirrhosis	MR Egger	3	0.312507	0.184164	0.339015	Inverse variance weighted	4.19727	2	0.122623	-0.0795951	0.0443565	0.323666		0.986989
TPOAb	Cirrhosis	Simple mode	3	0.0262469	0.0392996	0.572971	Inverse variance weighted	4.19727	2	0.122623	-0.0795951	0.0443565	0.323666		0.986989
TPOAb	Cirrhosis	Weighted median	3	-0.0144855	0.027627	0.600053	Inverse variance weighted	4.19727	2	0.122623	-0.0795951	0.0443565	0.323666		0.986989
TPOAb	Cirrhosis	Weighted mode	3	-0.0155408	0.0311558	0.667373	Inverse variance weighted	4.19727	2	0.122623	-0.0795951	0.0443565	0.323666		0.986989
TPOAb	Colon_polyp	Wald ratio	1	0.0744157	0.0390998	0.0570111									1
TPOAb	Colorectal_cancer	Inverse variance weighted	13	0.00452662	0.0268905	0.86632	MR Egger	17.8611	11	0.0848603	0.00511668	0.0202245	0.804938	0.975401	0.981298
TPOAb	Colorectal_cancer	MR Egger	13	-0.0335488	0.153082	0.830543	MR Egger	17.8611	11	0.0848603	0.00511668	0.0202245	0.804938		0.981298
TPOAb	Colorectal_cancer	Simple mode	13	-0.0378515	0.0506165	0.468977	MR Egger	17.8611	11	0.0848603	0.00511668	0.0202245	0.804938		0.981298
TPOAb	Colorectal_cancer	Weighted median	13	0.0123702	0.032186	0.700731	MR Egger	17.8611	11	0.0848603	0.00511668	0.0202245	0.804938		0.981298
TPOAb	Colorectal_cancer	Weighted mode	13	0.0108333	0.0410438	0.7963	MR Egger	17.8611	11	0.0848603	0.00511668	0.0202245	0.804938		0.981298
TPOAb	Endometriosis	Inverse variance weighted	2	0.0048827	0.0279358	0.86125	Inverse variance weighted	0.539555	1	0.462617				0.9747	0.983924
TPOAb	Gastric_cancer	Inverse variance weighted	7	-0.00712671	0.031023	0.818306	MR Egger	13.4845	5	0.0192377	-0.00120441	0.0163169	0.944021	0.964045	0.988145
TPOAb	Gastric_cancer	MR Egger	7	-0.000722837	0.0931689	0.99411	MR Egger	13.4845	5	0.0192377	-0.00120441	0.0163169	0.944021		0.988145
TPOAb	Gastric_cancer	Simple mode	7	0.00612508	0.0413404	0.887069	MR Egger	13.4845	5	0.0192377	-0.00120441	0.0163169	0.944021		0.988145
TPOAb	Gastric_cancer	Weighted median	7	-0.00435184	0.0252963	0.863411	MR Egger	13.4845	5	0.0192377	-0.00120441	0.0163169	0.944021		0.988145
TPOAb	Gastric_cancer	Weighted mode	7	0.012438	0.0218267	0.589461	MR Egger	13.4845	5	0.0192377	-0.00120441	0.0163169	0.944021		0.988145
TPOAb	Gastric_ulcer	Inverse variance weighted	4	0.0253241	0.0452	0.575298	MR Egger	0.128205	2	0.937909	-0.00900798	0.0216936	0.718276	0.917782	0.471871
TPOAb	Gastric_ulcer	MR Egger	4	0.119463	0.231173	0.656785	MR Egger	0.128205	2	0.937909	-0.00900798	0.0216936	0.718276		0.471871
TPOAb	Gastric_ulcer	Simple mode	4	0.0298353	0.0665706	0.684417	MR Egger	0.128205	2	0.937909	-0.00900798	0.0216936	0.718276		0.471871
TPOAb	Gastric_ulcer	Weighted median	4	0.0329476	0.0529555	0.533826	MR Egger	0.128205	2	0.937909	-0.00900798	0.0216936	0.718276		0.471871
TPOAb	Gastric_ulcer	Weighted mode	4	0.0341997	0.0570597	0.591172	MR Egger	0.128205	2	0.937909	-0.00900798	0.0216936	0.718276		0.471871
TPOAb	Glaucoma	Inverse variance weighted	9	-0.0245253	0.0251321	0.329137	Inverse variance weighted	6.59255	8	0.581161	-0.0229706	0.0140903	0.147071	0.811724	0.9792
TPOAb	Glaucoma	MR Egger	9	0.157203	0.114271	0.211316	Inverse variance weighted	6.59255	8	0.581161	-0.0229706	0.0140903	0.147071		0.9792
TPOAb	Glaucoma	Simple mode	9	-0.0449597	0.0493197	0.388624	Inverse variance weighted	6.59255	8	0.581161	-0.0229706	0.0140903	0.147071		0.9792
TPOAb	Glaucoma	Weighted median	9	-0.00621948	0.0328473	0.849822	Inverse variance weighted	6.59255	8	0.581161	-0.0229706	0.0140903	0.147071		0.9792
TPOAb	Glaucoma	Weighted mode	9	-0.0252993	0.0447521	0.587355	Inverse variance weighted	6.59255	8	0.581161	-0.0229706	0.0140903	0.147071		0.9792
TPOAb	Graves_disease	Inverse variance weighted	17	0.0306792	0.0141081	0.0296616	Inverse variance weighted	29.2033	16	0.0226007	0.0120288	0.01346	0.385614	0.36694	0.986625
TPOAb	Graves_disease	MR Egger	17	-0.0181488	0.0564522	0.752276	Inverse variance weighted	29.2033	16	0.0226007	0.0120288	0.01346	0.385614		0.986625
TPOAb	Graves_disease	Simple mode	17	0.0299959	0.0251017	0.24951	Inverse variance weighted	29.2033	16	0.0226007	0.0120288	0.01346	0.385614		0.986625
TPOAb	Graves_disease	Weighted median	17	0.0277025	0.0170299	0.103802	Inverse variance weighted	29.2033	16	0.0226007	0.0120288	0.01346	0.385614		0.986625
TPOAb	Graves_disease	Weighted mode	17	0.03119	0.0196053	0.131194	Inverse variance weighted	29.2033	16	0.0226007	0.0120288	0.01346	0.385614		0.986625
TPOAb	Hepatic_cancer	Inverse variance weighted	3	-0.000705485	0.0877225	0.993583	Inverse variance weighted	10.4312	2	0.00543111	-0.0758271	0.0523349	0.384588	0.998123	0.979978
TPOAb	Hepatic_cancer	MR Egger	3	0.356375	0.256329	0.396959	Inverse variance weighted	10.4312	2	0.00543111	-0.0758271	0.0523349	0.384588		0.979978
TPOAb	Hepatic_cancer	Simple mode	3	0.0945168	0.109468	0.478911	Inverse variance weighted	10.4312	2	0.00543111	-0.0758271	0.0523349	0.384588		0.979978
TPOAb	Hepatic_cancer	Weighted median	3	-0.00780708	0.0423443	0.853722	Inverse variance weighted	10.4312	2	0.00543111	-0.0758271	0.0523349	0.384588		0.979978
TPOAb	Hepatic_cancer	Weighted mode	3	-0.0326836	0.051022	0.587396	Inverse variance weighted	10.4312	2	0.00543111	-0.0758271	0.0523349	0.384588		0.979978
TPOAb	Ischemic_stroke	Inverse variance weighted	4	0.0100145	0.0818728	0.902647	MR Egger	4.44706	2	0.108226	-0.0219635	0.0318352	0.56155	0.982191	0.983728
TPOAb	Ischemic_stroke	MR Egger	4	0.273662	0.392629	0.557923	MR Egger	4.44706	2	0.108226	-0.0219635	0.0318352	0.56155		0.983728
TPOAb	Ischemic_stroke	Simple mode	4	-0.134539	0.142423	0.414531	MR Egger	4.44706	2	0.108226	-0.0219635	0.0318352	0.56155		0.983728
TPOAb	Ischemic_stroke	Weighted median	4	0.010491	0.0758188	0.889949	MR Egger	4.44706	2	0.108226	-0.0219635	0.0318352	0.56155		0.983728
TPOAb	Ischemic_stroke	Weighted mode	4	0.0539761	0.0843377	0.567698	MR Egger	4.44706	2	0.108226	-0.0219635	0.0318352	0.56155		0.983728
TPOAb	Lung_cancer	Inverse variance weighted	6	0.00786695	0.0242794	0.745924	Inverse variance weighted	1.42385	5	0.921686	-0.0237109	0.0261062	0.41512	0.95575	0.965278
TPOAb	Lung_cancer	MR Egger	6	0.160157	0.169424	0.398029	Inverse variance weighted	1.42385	5	0.921686	-0.0237109	0.0261062	0.41512		0.965278
TPOAb	Lung_cancer	Simple mode	6	0.00344141	0.0379122	0.931197	Inverse variance weighted	1.42385	5	0.921686	-0.0237109	0.0261062	0.41512		0.965278
TPOAb	Lung_cancer	Weighted median	6	0.0128361	0.0282683	0.649771	Inverse variance weighted	1.42385	5	0.921686	-0.0237109	0.0261062	0.41512		0.965278
TPOAb	Lung_cancer	Weighted mode	6	0.00875732	0.0383809	0.828553	Inverse variance weighted	1.42385	5	0.921686	-0.0237109	0.0261062	0.41512		0.965278
TPOAb	Medication_use_adrenergics_inhalants	Inverse variance weighted	2	0.00485868	0.0914007	0.957606	Inverse variance weighted	0.058737	1	0.808503				0.99308	0.984287
TPOAb	Medication_use_agents_acting_on_the_renin_angiotensin_system	Inverse variance weighted	13	-0.0530947	0.0477621	0.26629	MR Egger	13.6326	11	0.253994	0.00192606	0.0257389	0.941693	0.768976	0.975464
TPOAb	Medication_use_agents_acting_on_the_renin_angiotensin_system	MR Egger	13	-0.0853585	0.434032	0.847677	MR Egger	13.6326	11	0.253994	0.00192606	0.0257389	0.941693		0.975464
TPOAb	Medication_use_agents_acting_on_the_renin_angiotensin_system	Simple mode	13	-0.0355039	0.0976481	0.722489	MR Egger	13.6326	11	0.253994	0.00192606	0.0257389	0.941693		0.975464
TPOAb	Medication_use_agents_acting_on_the_renin_angiotensin_system	Weighted median	13	-0.0699869	0.0616598	0.256355	MR Egger	13.6326	11	0.253994	0.00192606	0.0257389	0.941693		0.975464
TPOAb	Medication_use_agents_acting_on_the_renin_angiotensin_system	Weighted mode	13	-0.0606801	0.0820016	0.473537	MR Egger	13.6326	11	0.253994	0.00192606	0.0257389	0.941693		0.975464
TPOAb	Medication_use_antiglaucoma_preparations_and_miotics	Inverse variance weighted	3	-0.00787205	0.0491568	0.872769	Inverse variance weighted	1.44765	2	0.484893	-0.04589	0.0383281	0.442991	0.97671	0.977719
TPOAb	Medication_use_antiglaucoma_preparations_and_miotics	MR Egger	3	0.353751	0.306008	0.454011	Inverse variance weighted	1.44765	2	0.484893	-0.04589	0.0383281	0.442991		0.977719
TPOAb	Medication_use_antiglaucoma_preparations_and_miotics	Simple mode	3	-0.0376348	0.0729172	0.657159	Inverse variance weighted	1.44765	2	0.484893	-0.04589	0.0383281	0.442991		0.977719
TPOAb	Medication_use_antiglaucoma_preparations_and_miotics	Weighted median	3	-0.00699286	0.0571196	0.902563	Inverse variance weighted	1.44765	2	0.484893	-0.04589	0.0383281	0.442991		0.977719
TPOAb	Medication_use_antiglaucoma_preparations_and_miotics	Weighted mode	3	0.0338489	0.0668973	0.663129	Inverse variance weighted	1.44765	2	0.484893	-0.04589	0.0383281	0.442991		0.977719
TPOAb	Medication_use_antihypertensives	Wald ratio	1	0.0477843	0.0570059	0.401899									0
TPOAb	Medication_use_antithrombotic_agents	Inverse variance weighted	14	0.013721	0.0628231	0.827112	MR Egger	23.4309	12	0.0242827	-0.00900329	0.0164456	0.5941	0.965619	0.975559
TPOAb	Medication_use_antithrombotic_agents	MR Egger	14	0.156522	0.268722	0.571032	MR Egger	23.4309	12	0.0242827	-0.00900329	0.0164456	0.5941		0.975559
TPOAb	Medication_use_antithrombotic_agents	Simple mode	14	0.00263777	0.125283	0.983522	MR Egger	23.4309	12	0.0242827	-0.00900329	0.0164456	0.5941		0.975559
TPOAb	Medication_use_antithrombotic_agents	Weighted median	14	0.0618544	0.0648566	0.340231	MR Egger	23.4309	12	0.0242827	-0.00900329	0.0164456	0.5941		0.975559
TPOAb	Medication_use_antithrombotic_agents	Weighted mode	14	0.0571895	0.065772	0.400337	MR Egger	23.4309	12	0.0242827	-0.00900329	0.0164456	0.5941		0.975559
TPOAb	Medication_use_beta_blocking_agents	Inverse variance weighted	7	0.00147464	0.0489368	0.975961	Inverse variance weighted	9.14219	6	0.165738	-0.026668	0.0276679	0.379384	0.993251	0.973516
TPOAb	Medication_use_beta_blocking_agents	MR Egger	7	0.355787	0.370879	0.381461	Inverse variance weighted	9.14219	6	0.165738	-0.026668	0.0276679	0.379384		0.973516
TPOAb	Medication_use_beta_blocking_agents	Simple mode	7	0.0644595	0.0901575	0.501489	Inverse variance weighted	9.14219	6	0.165738	-0.026668	0.0276679	0.379384		0.973516
TPOAb	Medication_use_beta_blocking_agents	Weighted median	7	0.0200497	0.0539538	0.710185	Inverse variance weighted	9.14219	6	0.165738	-0.026668	0.0276679	0.379384		0.973516
TPOAb	Medication_use_beta_blocking_agents	Weighted mode	7	0.0465202	0.0705053	0.533868	Inverse variance weighted	9.14219	6	0.165738	-0.026668	0.0276679	0.379384		0.973516
TPOAb	Medication_use_calcium_channel_blockers	Inverse variance weighted	20	0.00364407	0.035933	0.919223	MR Egger	23.683	18	0.16569	-0.00640572	0.00941502	0.504927	0.988502	0.98129
TPOAb	Medication_use_calcium_channel_blockers	MR Egger	20	0.0975333	0.14273	0.503093	MR Egger	23.683	18	0.16569	-0.00640572	0.00941502	0.504927		0.98129
TPOAb	Medication_use_calcium_channel_blockers	Simple mode	20	0.0156237	0.0656926	0.814558	MR Egger	23.683	18	0.16569	-0.00640572	0.00941502	0.504927		0.98129
TPOAb	Medication_use_calcium_channel_blockers	Weighted median	20	0.016022	0.0431912	0.710672	MR Egger	23.683	18	0.16569	-0.00640572	0.00941502	0.504927		0.98129
TPOAb	Medication_use_calcium_channel_blockers	Weighted mode	20	0.0358865	0.0601556	0.557843	MR Egger	23.683	18	0.16569	-0.00640572	0.00941502	0.504927		0.98129
TPOAb	Medication_use_diuretics	Wald ratio	1	-0.15953	0.13911	0.251469									0
TPOAb	Medication_use_drugs_used_in_diabetes	Inverse variance weighted	78	-0.0169612	0.013387	0.205159	MR Egger	85.2144	76	0.219839	0.000604772	0.0031272	0.847169	0.712034	0.986454
TPOAb	Medication_use_drugs_used_in_diabetes	MR Egger	78	-0.0228561	0.0333256	0.494901	MR Egger	85.2144	76	0.219839	0.000604772	0.0031272	0.847169		0.986454
TPOAb	Medication_use_drugs_used_in_diabetes	Simple mode	78	-0.0105978	0.0352703	0.764626	MR Egger	85.2144	76	0.219839	0.000604772	0.0031272	0.847169		0.986454
TPOAb	Medication_use_drugs_used_in_diabetes	Weighted median	78	-0.00986515	0.019244	0.608206	MR Egger	85.2144	76	0.219839	0.000604772	0.0031272	0.847169		0.986454
TPOAb	Medication_use_drugs_used_in_diabetes	Weighted mode	78	-0.0143569	0.0238151	0.548382	MR Egger	85.2144	76	0.219839	0.000604772	0.0031272	0.847169		0.986454
TPOAb	Medication_use_HMG_CoA_reductase_inhibitors	Inverse variance weighted	55	-0.0114551	0.016006	0.474191	MR Egger	51.4587	53	0.53435	0.00354708	0.00362074	0.331706	0.894215	0.98995
TPOAb	Medication_use_HMG_CoA_reductase_inhibitors	MR Egger	55	-0.0416881	0.0347646	0.235803	MR Egger	51.4587	53	0.53435	0.00354708	0.00362074	0.331706		0.98995
TPOAb	Medication_use_HMG_CoA_reductase_inhibitors	Simple mode	55	-0.0447692	0.0511835	0.385622	MR Egger	51.4587	53	0.53435	0.00354708	0.00362074	0.331706		0.98995
TPOAb	Medication_use_HMG_CoA_reductase_inhibitors	Weighted median	55	-0.019983	0.0238723	0.40255	MR Egger	51.4587	53	0.53435	0.00354708	0.00362074	0.331706		0.98995
TPOAb	Medication_use_HMG_CoA_reductase_inhibitors	Weighted mode	55	-0.0334562	0.0403886	0.411115	MR Egger	51.4587	53	0.53435	0.00354708	0.00362074	0.331706		0.98995
TPOAb	Medication_use_immunosuppressants	Inverse variance weighted	2	0.0851674	0.0446	0.056187	Inverse variance weighted	0.907099	1	0.340885				0.463783	0
TPOAb	Medication_use_salicylic_acid_and_derivatives	Inverse variance weighted	16	-0.0393938	0.0507501	0.437612	Inverse variance weighted	25.1878	15	0.0474772	-0.0121699	0.0109619	0.285618	0.883528	0.976456
TPOAb	Medication_use_salicylic_acid_and_derivatives	MR Egger	16	0.138464	0.167932	0.42347	Inverse variance weighted	25.1878	15	0.0474772	-0.0121699	0.0109619	0.285618		0.976456
TPOAb	Medication_use_salicylic_acid_and_derivatives	Simple mode	16	0.00277843	0.0925997	0.976459	Inverse variance weighted	25.1878	15	0.0474772	-0.0121699	0.0109619	0.285618		0.976456
TPOAb	Medication_use_salicylic_acid_and_derivatives	Weighted median	16	-0.0206214	0.0591228	0.727247	Inverse variance weighted	25.1878	15	0.0474772	-0.0121699	0.0109619	0.285618		0.976456
TPOAb	Medication_use_salicylic_acid_and_derivatives	Weighted mode	16	-0.00043098	0.0699543	0.995166	Inverse variance weighted	25.1878	15	0.0474772	-0.0121699	0.0109619	0.285618		0.976456
TPOAb	Medication_use_thyroid_preparations	Inverse variance weighted	3	0.0197982	0.0525072	0.706131	Inverse variance weighted	5.17506	2	0.0752054	0.0610794	0.0272859	0.267463	0.950127	0.984061
TPOAb	Medication_use_thyroid_preparations	MR Egger	3	-0.361484	0.173429	0.284781	Inverse variance weighted	5.17506	2	0.0752054	0.0610794	0.0272859	0.267463		0.984061
TPOAb	Medication_use_thyroid_preparations	Simple mode	3	0.00515151	0.0536119	0.932211	Inverse variance weighted	5.17506	2	0.0752054	0.0610794	0.0272859	0.267463		0.984061
TPOAb	Medication_use_thyroid_preparations	Weighted median	3	0.0216618	0.0377308	0.56589	Inverse variance weighted	5.17506	2	0.0752054	0.0610794	0.0272859	0.267463		0.984061
TPOAb	Medication_use_thyroid_preparations	Weighted mode	3	0.0223814	0.0429343	0.654138	Inverse variance weighted	5.17506	2	0.0752054	0.0610794	0.0272859	0.267463		0.984061
TPOAb	Medication_use_vasodilators_used_in_cardiac_diseases	Inverse variance weighted	15	0.032199	0.0260322	0.216128	MR Egger	10.4415	13	0.657493	0.00347678	0.00829224	0.681857	0.724973	0.980989
TPOAb	Medication_use_vasodilators_used_in_cardiac_diseases	MR Egger	15	-0.00158947	0.0846871	0.985311	MR Egger	10.4415	13	0.657493	0.00347678	0.00829224	0.681857		0.980989
TPOAb	Medication_use_vasodilators_used_in_cardiac_diseases	Simple mode	15	0.026192	0.0526758	0.626744	MR Egger	10.4415	13	0.657493	0.00347678	0.00829224	0.681857		0.980989
TPOAb	Medication_use_vasodilators_used_in_cardiac_diseases	Weighted median	15	0.0225283	0.0363961	0.535931	MR Egger	10.4415	13	0.657493	0.00347678	0.00829224	0.681857		0.980989
TPOAb	Medication_use_vasodilators_used_in_cardiac_diseases	Weighted mode	15	0.0167449	0.0400729	0.682387	MR Egger	10.4415	13	0.657493	0.00347678	0.00829224	0.681857		0.980989
TPOAb	Myocardial_infarction	Inverse variance weighted	50	-0.00846933	0.0124349	0.495811	MR Egger	46.0135	48	0.554589	0.00324569	0.00363065	0.375798	0.905707	0.98264
TPOAb	Myocardial_infarction	MR Egger	50	-0.033951	0.0310982	0.280399	MR Egger	46.0135	48	0.554589	0.00324569	0.00363065	0.375798		0.98264
TPOAb	Myocardial_infarction	Simple mode	50	0.00668922	0.034635	0.847652	MR Egger	46.0135	48	0.554589	0.00324569	0.00363065	0.375798		0.98264
TPOAb	Myocardial_infarction	Weighted median	50	-0.0114409	0.0188172	0.543185	MR Egger	46.0135	48	0.554589	0.00324569	0.00363065	0.375798		0.98264
TPOAb	Myocardial_infarction	Weighted mode	50	-0.011077	0.0202814	0.587432	MR Egger	46.0135	48	0.554589	0.00324569	0.00363065	0.375798		0.98264
TPOAb	Peripheral_artery_disease	Inverse variance weighted	2	-0.136238	0.0674177	0.0432999	Inverse variance weighted	1.2222	1	0.268928				0.415094	0
TPOAb	Pneumonia	Wald ratio	1	0.116162	0.140232	0.407468									1
TPOAb	Pollinosis	Inverse variance weighted	3	-0.00820503	0.255636	0.974395	MR Egger	12.901	1	0.000328407	-0.0511616	0.253226	0.873086	0.99308	0.977215
TPOAb	Pollinosis	MR Egger	3	0.524324	2.65948	0.876078	MR Egger	12.901	1	0.000328407	-0.0511616	0.253226	0.873086		0.977215
TPOAb	Pollinosis	Simple mode	3	-0.0465472	0.107739	0.707834	MR Egger	12.901	1	0.000328407	-0.0511616	0.253226	0.873086		0.977215
TPOAb	Pollinosis	Weighted median	3	-0.0529895	0.104985	0.613745	MR Egger	12.901	1	0.000328407	-0.0511616	0.253226	0.873086		0.977215
TPOAb	Pollinosis	Weighted mode	3	-0.0595778	0.0924659	0.585399	MR Egger	12.901	1	0.000328407	-0.0511616	0.253226	0.873086		0.977215
TPOAb	Pulmonary_tuberculosis	Wald ratio	1	-0.336519	0.520888	0.518248									0
TPOAb	Pyelonephritis	Wald ratio	1	-0.0137884	0.0338114	0.683419									0
TPOAb	Rheumatoid_arthritis	Inverse variance weighted	9	0.00946276	0.0327259	0.772465	MR Egger	9.13393	7	0.243183	-0.00752692	0.0163998	0.660172	0.960514	0.980697
TPOAb	Rheumatoid_arthritis	MR Egger	9	0.0628903	0.121406	0.620411	MR Egger	9.13393	7	0.243183	-0.00752692	0.0163998	0.660172		0.980697
TPOAb	Rheumatoid_arthritis	Simple mode	9	0.0426853	0.0588174	0.488691	MR Egger	9.13393	7	0.243183	-0.00752692	0.0163998	0.660172		0.980697
TPOAb	Rheumatoid_arthritis	Weighted median	9	0.0521013	0.0415931	0.210336	MR Egger	9.13393	7	0.243183	-0.00752692	0.0163998	0.660172		0.980697
TPOAb	Rheumatoid_arthritis	Weighted mode	9	0.0710156	0.0519258	0.208609	MR Egger	9.13393	7	0.243183	-0.00752692	0.0163998	0.660172		0.980697
TPOAb	Stable_angina_pectoris	Inverse variance weighted	30	-0.0100337	0.0238481	0.67395	MR Egger	39.0286	28	0.0804632	-0.00558303	0.00800185	0.491107	0.944365	0.979008
TPOAb	Stable_angina_pectoris	MR Egger	30	0.0459487	0.0837667	0.587674	MR Egger	39.0286	28	0.0804632	-0.00558303	0.00800185	0.491107		0.979008
TPOAb	Stable_angina_pectoris	Simple mode	30	-0.0356759	0.0424594	0.407651	MR Egger	39.0286	28	0.0804632	-0.00558303	0.00800185	0.491107		0.979008
TPOAb	Stable_angina_pectoris	Weighted median	30	-0.0138972	0.0281901	0.622026	MR Egger	39.0286	28	0.0804632	-0.00558303	0.00800185	0.491107		0.979008
TPOAb	Stable_angina_pectoris	Weighted mode	30	-0.0179748	0.0333969	0.594535	MR Egger	39.0286	28	0.0804632	-0.00558303	0.00800185	0.491107		0.979008
TPOAb	Type_2_diabetes	Inverse variance weighted	126	-0.0029862	0.0100323	0.765963	MR Egger	119.998	124	0.584893	0.0011255	0.0022209	0.613213	0.960514	0.987834
TPOAb	Type_2_diabetes	MR Egger	126	-0.0136569	0.023324	0.559254	MR Egger	119.998	124	0.584893	0.0011255	0.0022209	0.613213		0.987834
TPOAb	Type_2_diabetes	Simple mode	126	0.00172365	0.0315324	0.956494	MR Egger	119.998	124	0.584893	0.0011255	0.0022209	0.613213		0.987834
TPOAb	Type_2_diabetes	Weighted median	126	-0.00356699	0.0156027	0.819169	MR Egger	119.998	124	0.584893	0.0011255	0.0022209	0.613213		0.987834
TPOAb	Type_2_diabetes	Weighted mode	126	0.00172365	0.0200213	0.931532	MR Egger	119.998	124	0.584893	0.0011255	0.0022209	0.613213		0.987834
TPOAb	Unstable_angina_pectoris	Inverse variance weighted	7	0.0120416	0.0265022	0.649568	MR Egger	8.61299	5	0.125532	0.0125455	0.01472	0.432977	0.941729	0.979301
TPOAb	Unstable_angina_pectoris	MR Egger	7	-0.0695025	0.0994495	0.515796	MR Egger	8.61299	5	0.125532	0.0125455	0.01472	0.432977		0.979301
TPOAb	Unstable_angina_pectoris	Simple mode	7	-0.0300275	0.0357518	0.433157	MR Egger	8.61299	5	0.125532	0.0125455	0.01472	0.432977		0.979301
TPOAb	Unstable_angina_pectoris	Weighted median	7	-0.0193055	0.0280977	0.49203	MR Egger	8.61299	5	0.125532	0.0125455	0.01472	0.432977		0.979301
TPOAb	Unstable_angina_pectoris	Weighted mode	7	-0.0300275	0.0319893	0.38413	MR Egger	8.61299	5	0.125532	0.0125455	0.01472	0.432977		0.979301
TPOAb	Urolithiasis	Inverse variance weighted	18	-0.0183623	0.0205384	0.371297	MR Egger	11.4792	16	0.778985	-0.00946034	0.0118403	0.435996	0.844259	0.978522
TPOAb	Urolithiasis	MR Egger	18	0.0651788	0.106556	0.54934	MR Egger	11.4792	16	0.778985	-0.00946034	0.0118403	0.435996		0.978522
TPOAb	Urolithiasis	Simple mode	18	-0.00119041	0.0431477	0.978311	MR Egger	11.4792	16	0.778985	-0.00946034	0.0118403	0.435996		0.978522
TPOAb	Urolithiasis	Weighted median	18	0.00137093	0.0297027	0.963187	MR Egger	11.4792	16	0.778985	-0.00946034	0.0118403	0.435996		0.978522
TPOAb	Urolithiasis	Weighted mode	18	0.00359396	0.0385087	0.926734	MR Egger	11.4792	16	0.778985	-0.00946034	0.0118403	0.435996		0.978522
TPOAb	Urticaria	Inverse variance weighted	2	0.00873753	0.0673607	0.896794	Inverse variance weighted	0.209583	1	0.647094				0.981584	0.915403
TPOAb	Uterine_fibroids	Inverse variance weighted	18	0.0150202	0.0236745	0.52579	MR Egger	28.2889	16	0.0291962	-0.00242124	0.0070581	0.736031	0.906003	0.984551
TPOAb	Uterine_fibroids	MR Egger	18	0.0332846	0.058531	0.577479	MR Egger	28.2889	16	0.0291962	-0.00242124	0.0070581	0.736031		0.984551
TPOAb	Uterine_fibroids	Simple mode	18	-0.00742354	0.0439896	0.86798	MR Egger	28.2889	16	0.0291962	-0.00242124	0.0070581	0.736031		0.984551
TPOAb	Uterine_fibroids	Weighted median	18	0.0277936	0.0259139	0.283478	MR Egger	28.2889	16	0.0291962	-0.00242124	0.0070581	0.736031		0.984551
TPOAb	Uterine_fibroids	Weighted mode	18	0.0357216	0.0277147	0.214696	MR Egger	28.2889	16	0.0291962	-0.00242124	0.0070581	0.736031		0.984551
TPOAb	Ventricular_arrhythmia	Wald ratio	1	0.0322226	0.0296448	0.277056									1
TSH	Angina_pectoris	Inverse variance weighted	18	-0.0170271	0.0265335	0.521054	MR Egger	29.6477	16	0.019917	-0.0072083	0.0106902	0.509751	0.906003	0.977548
TSH	Angina_pectoris	MR Egger	18	0.0519686	0.105818	0.630014	MR Egger	29.6477	16	0.019917	-0.0072083	0.0106902	0.509751		0.977548
TSH	Angina_pectoris	Simple mode	18	0.0236619	0.0520302	0.655027	MR Egger	29.6477	16	0.019917	-0.0072083	0.0106902	0.509751		0.977548
TSH	Angina_pectoris	Weighted median	18	0.00790387	0.0308571	0.797839	MR Egger	29.6477	16	0.019917	-0.0072083	0.0106902	0.509751		0.977548
TSH	Angina_pectoris	Weighted mode	18	0.0275344	0.036733	0.463754	MR Egger	29.6477	16	0.019917	-0.0072083	0.0106902	0.509751		0.977548
TSH	Asthma	Inverse variance weighted	22	0.0209106	0.018535	0.259248	MR Egger	22.7205	20	0.302724	0.00192684	0.0078684	0.809042	0.763563	0.982644
TSH	Asthma	MR Egger	22	0.00287173	0.0760654	0.970259	MR Egger	22.7205	20	0.302724	0.00192684	0.0078684	0.809042		0.982644
TSH	Asthma	Simple mode	22	-0.00949238	0.0418887	0.822919	MR Egger	22.7205	20	0.302724	0.00192684	0.0078684	0.809042		0.982644
TSH	Asthma	Weighted median	22	0.00487603	0.0263651	0.853274	MR Egger	22.7205	20	0.302724	0.00192684	0.0078684	0.809042		0.982644
TSH	Asthma	Weighted mode	22	-0.00783461	0.0322653	0.810502	MR Egger	22.7205	20	0.302724	0.00192684	0.0078684	0.809042		0.982644
TSH	Atopic_dermatitis	Inverse variance weighted	14	0.0178139	0.0151772	0.240504	MR Egger	14.3085	12	0.281443	0.00143197	0.0117519	0.905034	0.746673	0.980551
TSH	Atopic_dermatitis	MR Egger	14	0.0105576	0.0616079	0.86679	MR Egger	14.3085	12	0.281443	0.00143197	0.0117519	0.905034		0.980551
TSH	Atopic_dermatitis	Simple mode	14	-0.0120182	0.031141	0.705791	MR Egger	14.3085	12	0.281443	0.00143197	0.0117519	0.905034		0.980551
TSH	Atopic_dermatitis	Weighted median	14	-0.00587057	0.0201189	0.770445	MR Egger	14.3085	12	0.281443	0.00143197	0.0117519	0.905034		0.980551
TSH	Atopic_dermatitis	Weighted mode	14	-0.0132044	0.0251903	0.608971	MR Egger	14.3085	12	0.281443	0.00143197	0.0117519	0.905034		0.980551
TSH	Atrial_fibrillation	Inverse variance weighted	10	0.0119276	0.00866519	0.168667	MR Egger	2.37977	8	0.967102	-0.00324778	0.00629289	0.61974	0.65941	0.991383
TSH	Atrial_fibrillation	MR Egger	10	0.0203676	0.0185072	0.303112	MR Egger	2.37977	8	0.967102	-0.00324778	0.00629289	0.61974		0.991383
TSH	Atrial_fibrillation	Simple mode	10	-0.009707	0.0195505	0.631436	MR Egger	2.37977	8	0.967102	-0.00324778	0.00629289	0.61974		0.991383
TSH	Atrial_fibrillation	Weighted median	10	0.0192654	0.0107133	0.0721346	MR Egger	2.37977	8	0.967102	-0.00324778	0.00629289	0.61974		0.991383
TSH	Atrial_fibrillation	Weighted mode	10	0.0204443	0.011269	0.103046	MR Egger	2.37977	8	0.967102	-0.00324778	0.00629289	0.61974		0.991383
TSH	Breast_cancer	Inverse variance weighted	7	-0.00176908	0.0205126	0.931273	MR Egger	8.88493	5	0.113743	-0.0110189	0.0170548	0.546703	0.990559	0.987043
TSH	Breast_cancer	MR Egger	7	0.0625838	0.101917	0.566032	MR Egger	8.88493	5	0.113743	-0.0110189	0.0170548	0.546703		0.987043
TSH	Breast_cancer	Simple mode	7	-0.0303322	0.0440026	0.516375	MR Egger	8.88493	5	0.113743	-0.0110189	0.0170548	0.546703		0.987043
TSH	Breast_cancer	Weighted median	7	-0.00417794	0.0223157	0.851488	MR Egger	8.88493	5	0.113743	-0.0110189	0.0170548	0.546703		0.987043
TSH	Breast_cancer	Weighted mode	7	0.031381	0.0382631	0.443492	MR Egger	8.88493	5	0.113743	-0.0110189	0.0170548	0.546703		0.987043
TSH	Cataracts	Inverse variance weighted	2	-0.0527319	0.0703923	0.453788	Inverse variance weighted	0.0122233	1	0.911966				0.889231	0.981069
TSH	Cerebral_aneurysm	Inverse variance weighted	4	0.00111052	0.0208588	0.957541	MR Egger	2.94564	2	0.229277	0.00128444	0.025723	0.964714	0.99308	0.982616
TSH	Cerebral_aneurysm	MR Egger	4	-0.0056081	0.136912	0.971048	MR Egger	2.94564	2	0.229277	0.00128444	0.025723	0.964714		0.982616
TSH	Cerebral_aneurysm	Simple mode	4	-0.00803206	0.0393522	0.851332	MR Egger	2.94564	2	0.229277	0.00128444	0.025723	0.964714		0.982616
TSH	Cerebral_aneurysm	Weighted median	4	-0.00462483	0.0254762	0.855947	MR Egger	2.94564	2	0.229277	0.00128444	0.025723	0.964714		0.982616
TSH	Cerebral_aneurysm	Weighted mode	4	-0.0188328	0.0392542	0.6642	MR Egger	2.94564	2	0.229277	0.00128444	0.025723	0.964714		0.982616
TSH	Cholelithiasis	Inverse variance weighted	16	-0.0239151	0.0154514	0.121679	MR Egger	5.21646	14	0.982566	0.00218516	0.00456621	0.639646	0.60165	0.980075
TSH	Cholelithiasis	MR Egger	16	-0.0381229	0.0334694	0.273802	MR Egger	5.21646	14	0.982566	0.00218516	0.00456621	0.639646		0.980075
TSH	Cholelithiasis	Simple mode	16	-0.018773	0.0315732	0.560984	MR Egger	5.21646	14	0.982566	0.00218516	0.00456621	0.639646		0.980075
TSH	Cholelithiasis	Weighted median	16	-0.0254881	0.0204447	0.212512	MR Egger	5.21646	14	0.982566	0.00218516	0.00456621	0.639646		0.980075
TSH	Cholelithiasis	Weighted mode	16	-0.0263707	0.0261631	0.329469	MR Egger	5.21646	14	0.982566	0.00218516	0.00456621	0.639646		0.980075
TSH	Chronic_heart_failure	Wald ratio	1	-0.0258985	0.120169	0.829364									0
TSH	Chronic_hepatitis_B_infection	Inverse variance weighted	7	0.0137953	0.0294105	0.639026	MR Egger	4.72954	5	0.449771	0.0310681	0.0339861	0.402573	0.940365	0.984672
TSH	Chronic_hepatitis_B_infection	MR Egger	7	-0.0632414	0.0892568	0.510271	MR Egger	4.72954	5	0.449771	0.0310681	0.0339861	0.402573		0.984672
TSH	Chronic_hepatitis_B_infection	Simple mode	7	0.0469858	0.0521739	0.402519	MR Egger	4.72954	5	0.449771	0.0310681	0.0339861	0.402573		0.984672
TSH	Chronic_hepatitis_B_infection	Weighted median	7	-0.0010135	0.0354155	0.97717	MR Egger	4.72954	5	0.449771	0.0310681	0.0339861	0.402573		0.984672
TSH	Chronic_hepatitis_B_infection	Weighted mode	7	0.00155086	0.0358268	0.966877	MR Egger	4.72954	5	0.449771	0.0310681	0.0339861	0.402573		0.984672
TSH	Chronic_hepatitis_C_infection	Inverse variance weighted	2	0.263085	0.0880857	0.00282009	Inverse variance weighted	0.465626	1	0.495006				0.109126	0.993038
TSH	Chronic_obstructive_pulmonary_disease	Inverse variance weighted	8	0.000196102	0.0173213	0.990967	Inverse variance weighted	5.63597	7	0.582838	0.0180454	0.0121224	0.187165	0.997152	0.983226
TSH	Chronic_obstructive_pulmonary_disease	MR Egger	8	-0.092749	0.0647962	0.202277	Inverse variance weighted	5.63597	7	0.582838	0.0180454	0.0121224	0.187165		0.983226
TSH	Chronic_obstructive_pulmonary_disease	Simple mode	8	-0.00174661	0.0299853	0.955178	Inverse variance weighted	5.63597	7	0.582838	0.0180454	0.0121224	0.187165		0.983226
TSH	Chronic_obstructive_pulmonary_disease	Weighted median	8	0.00171785	0.0225897	0.939383	Inverse variance weighted	5.63597	7	0.582838	0.0180454	0.0121224	0.187165		0.983226
TSH	Chronic_obstructive_pulmonary_disease	Weighted mode	8	0.00101038	0.0260216	0.970111	Inverse variance weighted	5.63597	7	0.582838	0.0180454	0.0121224	0.187165		0.983226
TSH	Chronic_sinusitis	Inverse variance weighted	5	0.0517223	0.0263178	0.0493793	Inverse variance weighted	4.31741	4	0.36475	-0.0148474	0.0114084	0.284035	0.435364	0.857889
TSH	Chronic_sinusitis	MR Egger	5	0.0882535	0.0378103	0.101766	Inverse variance weighted	4.31741	4	0.36475	-0.0148474	0.0114084	0.284035		0.857889
TSH	Chronic_sinusitis	Simple mode	5	0.0202188	0.0435195	0.666386	Inverse variance weighted	4.31741	4	0.36475	-0.0148474	0.0114084	0.284035		0.857889
TSH	Chronic_sinusitis	Weighted median	5	0.0463428	0.0302463	0.125478	Inverse variance weighted	4.31741	4	0.36475	-0.0148474	0.0114084	0.284035		0.857889
TSH	Chronic_sinusitis	Weighted mode	5	0.0465551	0.0290346	0.184103	Inverse variance weighted	4.31741	4	0.36475	-0.0148474	0.0114084	0.284035		0.857889
TSH	Cirrhosis	Inverse variance weighted	3	0.0121804	0.0202807	0.548113	MR Egger	0.0297327	1	0.863098	-0.00169202	0.0380066	0.971677	0.909824	0.986989
TSH	Cirrhosis	MR Egger	3	0.0191385	0.157604	0.923069	MR Egger	0.0297327	1	0.863098	-0.00169202	0.0380066	0.971677		0.986989
TSH	Cirrhosis	Simple mode	3	0.0125204	0.0243627	0.658459	MR Egger	0.0297327	1	0.863098	-0.00169202	0.0380066	0.971677		0.986989
TSH	Cirrhosis	Weighted median	3	0.0124859	0.0213019	0.557781	MR Egger	0.0297327	1	0.863098	-0.00169202	0.0380066	0.971677		0.986989
TSH	Cirrhosis	Weighted mode	3	0.0125204	0.0213957	0.617654	MR Egger	0.0297327	1	0.863098	-0.00169202	0.0380066	0.971677		0.986989
TSH	Colon_polyp	Wald ratio	1	0.000420428	0.0332138	0.9899									1
TSH	Colorectal_cancer	Inverse variance weighted	14	0.00852879	0.0232101	0.713276	MR Egger	22.6383	12	0.0309582	0.00139174	0.017878	0.939233	0.952807	0.981674
TSH	Colorectal_cancer	MR Egger	14	-0.00159497	0.132271	0.990577	MR Egger	22.6383	12	0.0309582	0.00139174	0.017878	0.939233		0.981674
TSH	Colorectal_cancer	Simple mode	14	0.00858315	0.0361624	0.816084	MR Egger	22.6383	12	0.0309582	0.00139174	0.017878	0.939233		0.981674
TSH	Colorectal_cancer	Weighted median	14	0.00406982	0.0237384	0.863874	MR Egger	22.6383	12	0.0309582	0.00139174	0.017878	0.939233		0.981674
TSH	Colorectal_cancer	Weighted mode	14	0.000562076	0.0329773	0.98666	MR Egger	22.6383	12	0.0309582	0.00139174	0.017878	0.939233		0.981674
TSH	Endometriosis	Inverse variance weighted	2	0.0398934	0.0240949	0.0977867	Inverse variance weighted	0.571875	1	0.449515				0.555158	0.983924
TSH	Gastric_cancer	Inverse variance weighted	7	-0.00560855	0.0176619	0.750826	MR Egger	3.56809	5	0.613111	-0.00475471	0.00846464	0.598555	0.957291	0.988145
TSH	Gastric_cancer	MR Egger	7	0.0196702	0.0483445	0.700932	MR Egger	3.56809	5	0.613111	-0.00475471	0.00846464	0.598555		0.988145
TSH	Gastric_cancer	Simple mode	7	-0.00309313	0.031653	0.925337	MR Egger	3.56809	5	0.613111	-0.00475471	0.00846464	0.598555		0.988145
TSH	Gastric_cancer	Weighted median	7	0.0033462	0.0208844	0.872704	MR Egger	3.56809	5	0.613111	-0.00475471	0.00846464	0.598555		0.988145
TSH	Gastric_cancer	Weighted mode	7	0.0053842	0.0208555	0.804906	MR Egger	3.56809	5	0.613111	-0.00475471	0.00846464	0.598555		0.988145
TSH	Gastric_ulcer	Inverse variance weighted	4	0.0175119	0.0389504	0.653002	MR Egger	0.402194	2	0.817833	0.00891906	0.0186851	0.680198	0.94184	0.471871
TSH	Gastric_ulcer	MR Egger	4	-0.0757143	0.199151	0.740386	MR Egger	0.402194	2	0.817833	0.00891906	0.0186851	0.680198		0.471871
TSH	Gastric_ulcer	Simple mode	4	-0.00905616	0.0562613	0.882349	MR Egger	0.402194	2	0.817833	0.00891906	0.0186851	0.680198		0.471871
TSH	Gastric_ulcer	Weighted median	4	0.0176484	0.0453702	0.697286	MR Egger	0.402194	2	0.817833	0.00891906	0.0186851	0.680198		0.471871
TSH	Gastric_ulcer	Weighted mode	4	0.00658049	0.0476775	0.898967	MR Egger	0.402194	2	0.817833	0.00891906	0.0186851	0.680198		0.471871
TSH	Glaucoma	Inverse variance weighted	9	-0.0143823	0.0215601	0.50472	Inverse variance weighted	3.35867	8	0.909878	-0.0110333	0.0120393	0.389919	0.905718	0.9792
TSH	Glaucoma	MR Egger	9	0.0728259	0.0975722	0.479749	Inverse variance weighted	3.35867	8	0.909878	-0.0110333	0.0120393	0.389919		0.9792
TSH	Glaucoma	Simple mode	9	0.0180126	0.0394182	0.659851	Inverse variance weighted	3.35867	8	0.909878	-0.0110333	0.0120393	0.389919		0.9792
TSH	Glaucoma	Weighted median	9	-0.00117734	0.0278746	0.96631	Inverse variance weighted	3.35867	8	0.909878	-0.0110333	0.0120393	0.389919		0.9792
TSH	Glaucoma	Weighted mode	9	0.0014439	0.03446	0.967605	Inverse variance weighted	3.35867	8	0.909878	-0.0110333	0.0120393	0.389919		0.9792
TSH	Graves_disease	Inverse variance weighted	15	0.000371565	0.0111718	0.973468	MR Egger	14.2205	13	0.358498	0.00628089	0.0116694	0.599509	0.99308	0.987094
TSH	Graves_disease	MR Egger	15	-0.0256477	0.0496831	0.614364	MR Egger	14.2205	13	0.358498	0.00628089	0.0116694	0.599509		0.987094
TSH	Graves_disease	Simple mode	15	-0.000548405	0.0224128	0.980824	MR Egger	14.2205	13	0.358498	0.00628089	0.0116694	0.599509		0.987094
TSH	Graves_disease	Weighted median	15	-0.00112679	0.0150465	0.940304	MR Egger	14.2205	13	0.358498	0.00628089	0.0116694	0.599509		0.987094
TSH	Graves_disease	Weighted mode	15	0.00381912	0.0159238	0.813933	MR Egger	14.2205	13	0.358498	0.00628089	0.0116694	0.599509		0.987094
TSH	Hepatic_cancer	Inverse variance weighted	3	0.0257001	0.0551813	0.641402	Inverse variance weighted	5.51868	2	0.0633336	-0.0383716	0.0430198	0.536317	0.940995	0.979978
TSH	Hepatic_cancer	MR Egger	3	0.205853	0.210205	0.506658	Inverse variance weighted	5.51868	2	0.0633336	-0.0383716	0.0430198	0.536317		0.979978
TSH	Hepatic_cancer	Simple mode	3	0.0368126	0.0557942	0.577206	Inverse variance weighted	5.51868	2	0.0633336	-0.0383716	0.0430198	0.536317		0.979978
TSH	Hepatic_cancer	Weighted median	3	0.0290765	0.0359577	0.418727	Inverse variance weighted	5.51868	2	0.0633336	-0.0383716	0.0430198	0.536317		0.979978
TSH	Hepatic_cancer	Weighted mode	3	0.0278802	0.0381113	0.540548	Inverse variance weighted	5.51868	2	0.0633336	-0.0383716	0.0430198	0.536317		0.979978
TSH	Ischemic_stroke	Inverse variance weighted	4	0.030722	0.0517602	0.552817	MR Egger	2.70855	2	0.258134	-0.00163732	0.021269	0.945646	0.909824	0.983728
TSH	Ischemic_stroke	MR Egger	4	0.0503372	0.261827	0.865295	MR Egger	2.70855	2	0.258134	-0.00163732	0.021269	0.945646		0.983728
TSH	Ischemic_stroke	Simple mode	4	0.0546839	0.088613	0.580836	MR Egger	2.70855	2	0.258134	-0.00163732	0.021269	0.945646		0.983728
TSH	Ischemic_stroke	Weighted median	4	0.0406875	0.0623664	0.514147	MR Egger	2.70855	2	0.258134	-0.00163732	0.021269	0.945646		0.983728
TSH	Ischemic_stroke	Weighted mode	4	0.0435722	0.0694415	0.574864	MR Egger	2.70855	2	0.258134	-0.00163732	0.021269	0.945646		0.983728
TSH	Lung_cancer	Inverse variance weighted	6	-0.0450624	0.0276696	0.103401	MR Egger	8.04027	4	0.0901143	-0.0203749	0.0318293	0.556916	0.569645	0.965278
TSH	Lung_cancer	MR Egger	6	0.0858765	0.206662	0.69907	MR Egger	8.04027	4	0.0901143	-0.0203749	0.0318293	0.556916		0.965278
TSH	Lung_cancer	Simple mode	6	-0.0040402	0.0376537	0.918724	MR Egger	8.04027	4	0.0901143	-0.0203749	0.0318293	0.556916		0.965278
TSH	Lung_cancer	Weighted median	6	-0.0190542	0.0288097	0.508367	MR Egger	8.04027	4	0.0901143	-0.0203749	0.0318293	0.556916		0.965278
TSH	Lung_cancer	Weighted mode	6	-0.0023982	0.0367564	0.950507	MR Egger	8.04027	4	0.0901143	-0.0203749	0.0318293	0.556916		0.965278
TSH	Medication_use_adrenergics_inhalants	Inverse variance weighted	2	0.0261719	0.0787978	0.739784	Inverse variance weighted	0.213417	1	0.644102				0.955018	0.984287
TSH	Medication_use_agents_acting_on_the_renin_angiotensin_system	Inverse variance weighted	13	-0.0546886	0.0480295	0.254851	MR Egger	18.3602	11	0.0735898	0.00876652	0.0257674	0.740101	0.759764	0.975464
TSH	Medication_use_agents_acting_on_the_renin_angiotensin_system	MR Egger	13	-0.201507	0.434419	0.651796	MR Egger	18.3602	11	0.0735898	0.00876652	0.0257674	0.740101		0.975464
TSH	Medication_use_agents_acting_on_the_renin_angiotensin_system	Simple mode	13	-0.131028	0.08175	0.134961	MR Egger	18.3602	11	0.0735898	0.00876652	0.0257674	0.740101		0.975464
TSH	Medication_use_agents_acting_on_the_renin_angiotensin_system	Weighted median	13	-0.0778982	0.0532447	0.143462	MR Egger	18.3602	11	0.0735898	0.00876652	0.0257674	0.740101		0.975464
TSH	Medication_use_agents_acting_on_the_renin_angiotensin_system	Weighted mode	13	-0.119416	0.0749819	0.137236	MR Egger	18.3602	11	0.0735898	0.00876652	0.0257674	0.740101		0.975464
TSH	Medication_use_antiglaucoma_preparations_and_miotics	Inverse variance weighted	3	-0.00601777	0.041984	0.886026	MR Egger	0.0713605	1	0.789366	5.72084e-05	0.0327307	0.998887	0.978382	0.977719
TSH	Medication_use_antiglaucoma_preparations_and_miotics	MR Egger	3	-0.00646801	0.260997	0.984227	MR Egger	0.0713605	1	0.789366	5.72084e-05	0.0327307	0.998887		0.977719
TSH	Medication_use_antiglaucoma_preparations_and_miotics	Simple mode	3	-0.000315986	0.0562708	0.996029	MR Egger	0.0713605	1	0.789366	5.72084e-05	0.0327307	0.998887		0.977719
TSH	Medication_use_antiglaucoma_preparations_and_miotics	Weighted median	3	-0.00222503	0.0455253	0.961019	MR Egger	0.0713605	1	0.789366	5.72084e-05	0.0327307	0.998887		0.977719
TSH	Medication_use_antiglaucoma_preparations_and_miotics	Weighted mode	3	-0.00101166	0.0549104	0.986974	MR Egger	0.0713605	1	0.789366	5.72084e-05	0.0327307	0.998887		0.977719
TSH	Medication_use_antihypertensives	Wald ratio	1	-0.0519759	0.0486227	0.285085									0
TSH	Medication_use_antithrombotic_agents	Inverse variance weighted	14	0.0544554	0.0515585	0.290883	Inverse variance weighted	21.7895	13	0.05871	-0.0150782	0.0129204	0.265876	0.786413	0.975559
TSH	Medication_use_antithrombotic_agents	MR Egger	14	0.293654	0.211183	0.189621	Inverse variance weighted	21.7895	13	0.05871	-0.0150782	0.0129204	0.265876		0.975559
TSH	Medication_use_antithrombotic_agents	Simple mode	14	0.107972	0.0856355	0.229527	Inverse variance weighted	21.7895	13	0.05871	-0.0150782	0.0129204	0.265876		0.975559
TSH	Medication_use_antithrombotic_agents	Weighted median	14	0.114694	0.0554597	0.0386344	Inverse variance weighted	21.7895	13	0.05871	-0.0150782	0.0129204	0.265876		0.975559
TSH	Medication_use_antithrombotic_agents	Weighted mode	14	0.121966	0.0579869	0.0554761	Inverse variance weighted	21.7895	13	0.05871	-0.0150782	0.0129204	0.265876		0.975559
TSH	Medication_use_beta_blocking_agents	Inverse variance weighted	6	0.0817594	0.0451107	0.0699219	Inverse variance weighted	6.46136	5	0.263877	-0.0592714	0.0250156	0.0768732	0.504494	0.959384
TSH	Medication_use_beta_blocking_agents	MR Egger	6	0.908655	0.351242	0.0608776	Inverse variance weighted	6.46136	5	0.263877	-0.0592714	0.0250156	0.0768732		0.959384
TSH	Medication_use_beta_blocking_agents	Simple mode	6	0.0848272	0.0812606	0.344355	Inverse variance weighted	6.46136	5	0.263877	-0.0592714	0.0250156	0.0768732		0.959384
TSH	Medication_use_beta_blocking_agents	Weighted median	6	0.10102	0.0549891	0.0661965	Inverse variance weighted	6.46136	5	0.263877	-0.0592714	0.0250156	0.0768732		0.959384
TSH	Medication_use_beta_blocking_agents	Weighted mode	6	0.12385	0.0722254	0.14705	Inverse variance weighted	6.46136	5	0.263877	-0.0592714	0.0250156	0.0768732		0.959384
TSH	Medication_use_calcium_channel_blockers	Inverse variance weighted	19	-0.0496954	0.0302113	0.0999846	MR Egger	21.1974	17	0.217585	0.00444187	0.00796111	0.584154	0.56387	0.981453
TSH	Medication_use_calcium_channel_blockers	MR Egger	19	-0.114492	0.120151	0.353993	MR Egger	21.1974	17	0.217585	0.00444187	0.00796111	0.584154		0.981453
TSH	Medication_use_calcium_channel_blockers	Simple mode	19	-0.0940317	0.0773632	0.239894	MR Egger	21.1974	17	0.217585	0.00444187	0.00796111	0.584154		0.981453
TSH	Medication_use_calcium_channel_blockers	Weighted median	19	-0.0681236	0.0417203	0.102497	MR Egger	21.1974	17	0.217585	0.00444187	0.00796111	0.584154		0.981453
TSH	Medication_use_calcium_channel_blockers	Weighted mode	19	-0.0562033	0.0773009	0.476532	MR Egger	21.1974	17	0.217585	0.00444187	0.00796111	0.584154		0.981453
TSH	Medication_use_diuretics	Wald ratio	1	0.361176	0.11869	0.00234224									0
TSH	Medication_use_drugs_used_in_diabetes	Inverse variance weighted	74	-0.0238464	0.0113497	0.035636	Inverse variance weighted	71.1786	73	0.538512	0.00306492	0.00258751	0.240109	0.39782	0.986256
TSH	Medication_use_drugs_used_in_diabetes	MR Egger	74	-0.0536646	0.0276138	0.0558776	Inverse variance weighted	71.1786	73	0.538512	0.00306492	0.00258751	0.240109		0.986256
TSH	Medication_use_drugs_used_in_diabetes	Simple mode	74	-0.023775	0.0322713	0.463653	Inverse variance weighted	71.1786	73	0.538512	0.00306492	0.00258751	0.240109		0.986256
TSH	Medication_use_drugs_used_in_diabetes	Weighted median	74	-0.0253086	0.0177315	0.153486	Inverse variance weighted	71.1786	73	0.538512	0.00306492	0.00258751	0.240109		0.986256
TSH	Medication_use_drugs_used_in_diabetes	Weighted mode	74	-0.0377612	0.0226676	0.100026	Inverse variance weighted	71.1786	73	0.538512	0.00306492	0.00258751	0.240109		0.986256
TSH	Medication_use_HMG_CoA_reductase_inhibitors	Inverse variance weighted	54	0.00170714	0.0139509	0.902608	MR Egger	43.976	52	0.777883	-0.00243856	0.00311406	0.437132	0.982191	0.990022
TSH	Medication_use_HMG_CoA_reductase_inhibitors	MR Egger	54	0.0223089	0.0297787	0.457138	MR Egger	43.976	52	0.777883	-0.00243856	0.00311406	0.437132		0.990022
TSH	Medication_use_HMG_CoA_reductase_inhibitors	Simple mode	54	0.0346798	0.0385019	0.371808	MR Egger	43.976	52	0.777883	-0.00243856	0.00311406	0.437132		0.990022
TSH	Medication_use_HMG_CoA_reductase_inhibitors	Weighted median	54	0.00185898	0.0207701	0.928682	MR Egger	43.976	52	0.777883	-0.00243856	0.00311406	0.437132		0.990022
TSH	Medication_use_HMG_CoA_reductase_inhibitors	Weighted mode	54	0.0150975	0.0320177	0.639193	MR Egger	43.976	52	0.777883	-0.00243856	0.00311406	0.437132		0.990022
TSH	Medication_use_immunosuppressants	Inverse variance weighted	5	0.0144607	0.0315164	0.646357	MR Egger	6.07502	3	0.108017	-0.0178084	0.0263601	0.54772	0.941729	0.983468
TSH	Medication_use_immunosuppressants	MR Egger	5	0.107172	0.141358	0.503475	MR Egger	6.07502	3	0.108017	-0.0178084	0.0263601	0.54772		0.983468
TSH	Medication_use_immunosuppressants	Simple mode	5	-0.0363142	0.0594925	0.574576	MR Egger	6.07502	3	0.108017	-0.0178084	0.0263601	0.54772		0.983468
TSH	Medication_use_immunosuppressants	Weighted median	5	-0.0199306	0.0322659	0.536773	MR Egger	6.07502	3	0.108017	-0.0178084	0.0263601	0.54772		0.983468
TSH	Medication_use_immunosuppressants	Weighted mode	5	-0.0402792	0.063472	0.560173	MR Egger	6.07502	3	0.108017	-0.0178084	0.0263601	0.54772		0.983468
TSH	Medication_use_salicylic_acid_and_derivatives	Inverse variance weighted	15	0.0242117	0.0414566	0.559203	Inverse variance weighted	19.5695	14	0.14431	-0.00885136	0.00944811	0.36592	0.912353	0.974613
TSH	Medication_use_salicylic_acid_and_derivatives	MR Egger	15	0.148755	0.139308	0.305034	Inverse variance weighted	19.5695	14	0.14431	-0.00885136	0.00944811	0.36592		0.974613
TSH	Medication_use_salicylic_acid_and_derivatives	Simple mode	15	0.0619798	0.0665812	0.367685	Inverse variance weighted	19.5695	14	0.14431	-0.00885136	0.00944811	0.36592		0.974613
TSH	Medication_use_salicylic_acid_and_derivatives	Weighted median	15	0.0366968	0.0477356	0.442041	Inverse variance weighted	19.5695	14	0.14431	-0.00885136	0.00944811	0.36592		0.974613
TSH	Medication_use_salicylic_acid_and_derivatives	Weighted mode	15	0.054496	0.0500279	0.294412	Inverse variance weighted	19.5695	14	0.14431	-0.00885136	0.00944811	0.36592		0.974613
TSH	Medication_use_thyroid_preparations	Inverse variance weighted	3	0.088349	0.0631744	0.161965	MR Egger	9.94395	1	0.00161379	-0.010904	0.0744707	0.907444	0.654209	0.984061
TSH	Medication_use_thyroid_preparations	MR Egger	3	0.156362	0.472846	0.796687	MR Egger	9.94395	1	0.00161379	-0.010904	0.0744707	0.907444		0.984061
TSH	Medication_use_thyroid_preparations	Simple mode	3	0.0527657	0.0629845	0.490331	MR Egger	9.94395	1	0.00161379	-0.010904	0.0744707	0.907444		0.984061
TSH	Medication_use_thyroid_preparations	Weighted median	3	0.0753933	0.0378782	0.0465455	MR Egger	9.94395	1	0.00161379	-0.010904	0.0744707	0.907444		0.984061
TSH	Medication_use_thyroid_preparations	Weighted mode	3	0.0721869	0.0448392	0.248707	MR Egger	9.94395	1	0.00161379	-0.010904	0.0744707	0.907444		0.984061
TSH	Medication_use_vasodilators_used_in_cardiac_diseases	Inverse variance weighted	15	-0.00672175	0.0298574	0.82188	MR Egger	24.0441	13	0.0307266	-0.00663238	0.00969452	0.505902	0.964643	0.980989
TSH	Medication_use_vasodilators_used_in_cardiac_diseases	MR Egger	15	0.0575763	0.0987912	0.569994	MR Egger	24.0441	13	0.0307266	-0.00663238	0.00969452	0.505902		0.980989
TSH	Medication_use_vasodilators_used_in_cardiac_diseases	Simple mode	15	-0.0389026	0.059836	0.526119	MR Egger	24.0441	13	0.0307266	-0.00663238	0.00969452	0.505902		0.980989
TSH	Medication_use_vasodilators_used_in_cardiac_diseases	Weighted median	15	-0.0180518	0.0346758	0.602654	MR Egger	24.0441	13	0.0307266	-0.00663238	0.00969452	0.505902		0.980989
TSH	Medication_use_vasodilators_used_in_cardiac_diseases	Weighted mode	15	0.0260833	0.0389443	0.513908	MR Egger	24.0441	13	0.0307266	-0.00663238	0.00969452	0.505902		0.980989
TSH	Myocardial_infarction	Inverse variance weighted	49	-0.00774357	0.01187	0.514166	MR Egger	57.3309	47	0.143702	-0.000685705	0.00348276	0.844766	0.905718	0.982867
TSH	Myocardial_infarction	MR Egger	49	-0.00243514	0.0295081	0.93458	MR Egger	57.3309	47	0.143702	-0.000685705	0.00348276	0.844766		0.982867
TSH	Myocardial_infarction	Simple mode	49	0.00706355	0.0393317	0.858231	MR Egger	57.3309	47	0.143702	-0.000685705	0.00348276	0.844766		0.982867
TSH	Myocardial_infarction	Weighted median	49	-0.00936209	0.0194506	0.630285	MR Egger	57.3309	47	0.143702	-0.000685705	0.00348276	0.844766		0.982867
TSH	Myocardial_infarction	Weighted mode	49	-0.0015066	0.0207591	0.942445	MR Egger	57.3309	47	0.143702	-0.000685705	0.00348276	0.844766		0.982867
TSH	Peripheral_artery_disease	Inverse variance weighted	2	-0.0320673	0.0525492	0.541707	Inverse variance weighted	0.701432	1	0.402303				0.909824	0
TSH	Pneumonia	Wald ratio	1	-0.102557	0.120348	0.394118									1
TSH	Pollinosis	Inverse variance weighted	3	-0.0349147	0.0845079	0.679495	Inverse variance weighted	0.95554	2	0.620165	0.0585593	0.0605962	0.510881	0.945435	0.977215
TSH	Pollinosis	MR Egger	3	-0.643862	0.635769	0.495974	Inverse variance weighted	0.95554	2	0.620165	0.0585593	0.0605962	0.510881		0.977215
TSH	Pollinosis	Simple mode	3	-0.0432162	0.112911	0.738756	Inverse variance weighted	0.95554	2	0.620165	0.0585593	0.0605962	0.510881		0.977215
TSH	Pollinosis	Weighted median	3	-0.0327167	0.0930518	0.725141	Inverse variance weighted	0.95554	2	0.620165	0.0585593	0.0605962	0.510881		0.977215
TSH	Pollinosis	Weighted mode	3	-0.0408211	0.0906016	0.696442	Inverse variance weighted	0.95554	2	0.620165	0.0585593	0.0605962	0.510881		0.977215
TSH	Pulmonary_tuberculosis	Wald ratio	1	0.837121	0.444515	0.0596704									0
TSH	Pyelonephritis	Wald ratio	1	-0.0279364	0.0291354	0.337635									0
TSH	Rheumatoid_arthritis	Inverse variance weighted	11	0.0327236	0.0223184	0.142589	Inverse variance weighted	11.7486	10	0.302232	-0.0101994	0.00904777	0.28878	0.63484	0.985793
TSH	Rheumatoid_arthritis	MR Egger	11	0.0936944	0.0583982	0.143088	Inverse variance weighted	11.7486	10	0.302232	-0.0101994	0.00904777	0.28878		0.985793
TSH	Rheumatoid_arthritis	Simple mode	11	0.00530216	0.0417096	0.901365	Inverse variance weighted	11.7486	10	0.302232	-0.0101994	0.00904777	0.28878		0.985793
TSH	Rheumatoid_arthritis	Weighted median	11	0.0270977	0.0287742	0.346328	Inverse variance weighted	11.7486	10	0.302232	-0.0101994	0.00904777	0.28878		0.985793
TSH	Rheumatoid_arthritis	Weighted mode	11	0.055064	0.0369099	0.166596	Inverse variance weighted	11.7486	10	0.302232	-0.0101994	0.00904777	0.28878		0.985793
TSH	Stable_angina_pectoris	Inverse variance weighted	30	-0.0149936	0.0200775	0.455192	Inverse variance weighted	37.8519	29	0.125666	-0.00806498	0.00661372	0.232854	0.889231	0.979008
TSH	Stable_angina_pectoris	MR Egger	30	0.0657003	0.069104	0.349869	Inverse variance weighted	37.8519	29	0.125666	-0.00806498	0.00661372	0.232854		0.979008
TSH	Stable_angina_pectoris	Simple mode	30	0.00337009	0.0520919	0.948861	Inverse variance weighted	37.8519	29	0.125666	-0.00806498	0.00661372	0.232854		0.979008
TSH	Stable_angina_pectoris	Weighted median	30	0.00557973	0.0271318	0.837062	Inverse variance weighted	37.8519	29	0.125666	-0.00806498	0.00661372	0.232854		0.979008
TSH	Stable_angina_pectoris	Weighted mode	30	0.0132319	0.0379547	0.729891	Inverse variance weighted	37.8519	29	0.125666	-0.00806498	0.00661372	0.232854		0.979008
TSH	Type_2_diabetes	Inverse variance weighted	122	-0.033492	0.00976283	0.000602331	Inverse variance weighted	148.184	121	0.047106	0.00332713	0.00212521	0.120087	0.0404649	0.987673
TSH	Type_2_diabetes	MR Egger	122	-0.0650634	0.02238	0.00434485	Inverse variance weighted	148.184	121	0.047106	0.00332713	0.00212521	0.120087		0.987673
TSH	Type_2_diabetes	Simple mode	122	-0.0150542	0.0306151	0.623805	Inverse variance weighted	148.184	121	0.047106	0.00332713	0.00212521	0.120087		0.987673
TSH	Type_2_diabetes	Weighted median	122	-0.0298561	0.0145753	0.0405203	Inverse variance weighted	148.184	121	0.047106	0.00332713	0.00212521	0.120087		0.987673
TSH	Type_2_diabetes	Weighted mode	122	-0.034896	0.0196116	0.0776915	Inverse variance weighted	148.184	121	0.047106	0.00332713	0.00212521	0.120087		0.987673
TSH	Unstable_angina_pectoris	Inverse variance weighted	7	-0.0154907	0.0260178	0.551584	Inverse variance weighted	12.8103	6	0.0461488	-0.015619	0.0137456	0.307343	0.909824	0.979301
TSH	Unstable_angina_pectoris	MR Egger	7	0.0858343	0.0927207	0.39707	Inverse variance weighted	12.8103	6	0.0461488	-0.015619	0.0137456	0.307343		0.979301
TSH	Unstable_angina_pectoris	Simple mode	7	-0.0168378	0.0383585	0.676058	Inverse variance weighted	12.8103	6	0.0461488	-0.015619	0.0137456	0.307343		0.979301
TSH	Unstable_angina_pectoris	Weighted median	7	-0.0172838	0.0258087	0.503055	Inverse variance weighted	12.8103	6	0.0461488	-0.015619	0.0137456	0.307343		0.979301
TSH	Unstable_angina_pectoris	Weighted mode	7	-0.00546795	0.0323837	0.871464	Inverse variance weighted	12.8103	6	0.0461488	-0.015619	0.0137456	0.307343		0.979301
TSH	Urolithiasis	Inverse variance weighted	18	-0.031406	0.0178148	0.077915	Inverse variance weighted	17.352	17	0.430774	0.0118093	0.0101447	0.261456	0.512193	0.978522
TSH	Urolithiasis	MR Egger	18	-0.135722	0.0913302	0.156703	Inverse variance weighted	17.352	17	0.430774	0.0118093	0.0101447	0.261456		0.978522
TSH	Urolithiasis	Simple mode	18	-0.0339517	0.0482176	0.490882	Inverse variance weighted	17.352	17	0.430774	0.0118093	0.0101447	0.261456		0.978522
TSH	Urolithiasis	Weighted median	18	-0.0302678	0.0253971	0.233347	Inverse variance weighted	17.352	17	0.430774	0.0118093	0.0101447	0.261456		0.978522
TSH	Urolithiasis	Weighted mode	18	-0.0479632	0.0379475	0.223311	Inverse variance weighted	17.352	17	0.430774	0.0118093	0.0101447	0.261456		0.978522
TSH	Urticaria	Inverse variance weighted	2	-0.0659782	0.0575116	0.251293	Inverse variance weighted	0.128226	1	0.720279				0.758428	0.915403
TSH	Uterine_fibroids	Inverse variance weighted	18	0.0173951	0.0197464	0.378357	MR Egger	26.8112	16	0.0436298	0.000207824	0.00592156	0.972437	0.846289	0.984551
TSH	Uterine_fibroids	MR Egger	18	0.0158285	0.0490604	0.751151	MR Egger	26.8112	16	0.0436298	0.000207824	0.00592156	0.972437		0.984551
TSH	Uterine_fibroids	Simple mode	18	0.0267543	0.03118	0.402795	MR Egger	26.8112	16	0.0436298	0.000207824	0.00592156	0.972437		0.984551
TSH	Uterine_fibroids	Weighted median	18	0.0116031	0.0211714	0.583652	MR Egger	26.8112	16	0.0436298	0.000207824	0.00592156	0.972437		0.984551
TSH	Uterine_fibroids	Weighted mode	18	0.022118	0.0237354	0.364457	MR Egger	26.8112	16	0.0436298	0.000207824	0.00592156	0.972437		0.984551
TSH	Ventricular_arrhythmia	Wald ratio	1	0.0438227	0.0257781	0.0891309									1
UA	Angina_pectoris	Inverse variance weighted	18	0.00500827	0.0194382	0.796677	MR Egger	19.8995	16	0.22478	-0.00620623	0.00779151	0.43738	0.964045	0.977548
UA	Angina_pectoris	MR Egger	18	0.0643969	0.0771046	0.415909	MR Egger	19.8995	16	0.22478	-0.00620623	0.00779151	0.43738		0.977548
UA	Angina_pectoris	Simple mode	18	-0.0427298	0.0413811	0.316262	MR Egger	19.8995	16	0.22478	-0.00620623	0.00779151	0.43738		0.977548
UA	Angina_pectoris	Weighted median	18	-0.0155945	0.0273336	0.568322	MR Egger	19.8995	16	0.22478	-0.00620623	0.00779151	0.43738		0.977548
UA	Angina_pectoris	Weighted mode	18	-0.0304692	0.0385926	0.440689	MR Egger	19.8995	16	0.22478	-0.00620623	0.00779151	0.43738		0.977548
UA	Asthma	Inverse variance weighted	25	-0.0122746	0.0181041	0.497771	MR Egger	35.8939	23	0.0422929	0.00513832	0.00784353	0.5189	0.905718	0.981962
UA	Asthma	MR Egger	25	-0.0615401	0.0774027	0.434705	MR Egger	35.8939	23	0.0422929	0.00513832	0.00784353	0.5189		0.981962
UA	Asthma	Simple mode	25	-0.0457271	0.0412544	0.278666	MR Egger	35.8939	23	0.0422929	0.00513832	0.00784353	0.5189		0.981962
UA	Asthma	Weighted median	25	-0.0412975	0.0231889	0.0749262	MR Egger	35.8939	23	0.0422929	0.00513832	0.00784353	0.5189		0.981962
UA	Asthma	Weighted mode	25	-0.0395011	0.0359182	0.282349	MR Egger	35.8939	23	0.0422929	0.00513832	0.00784353	0.5189		0.981962
UA	Atopic_dermatitis	Inverse variance weighted	14	-0.00241025	0.0154979	0.87641	Inverse variance weighted	22.1005	13	0.0538239	-0.0154678	0.0124314	0.237162	0.977993	0.981882
UA	Atopic_dermatitis	MR Egger	14	0.0751112	0.0641265	0.264212	Inverse variance weighted	22.1005	13	0.0538239	-0.0154678	0.0124314	0.237162		0.981882
UA	Atopic_dermatitis	Simple mode	14	-0.00858644	0.024158	0.72797	Inverse variance weighted	22.1005	13	0.0538239	-0.0154678	0.0124314	0.237162		0.981882
UA	Atopic_dermatitis	Weighted median	14	-0.00609857	0.0171634	0.722347	Inverse variance weighted	22.1005	13	0.0538239	-0.0154678	0.0124314	0.237162		0.981882
UA	Atopic_dermatitis	Weighted mode	14	-0.00703028	0.017036	0.686572	Inverse variance weighted	22.1005	13	0.0538239	-0.0154678	0.0124314	0.237162		0.981882
UA	Atrial_fibrillation	Inverse variance weighted	10	-0.00249313	0.00814243	0.75946	MR Egger	9.32081	8	0.31596	0.00448362	0.0060357	0.478815	0.958807	0.991383
UA	Atrial_fibrillation	MR Egger	10	-0.0141583	0.0177867	0.449002	MR Egger	9.32081	8	0.31596	0.00448362	0.0060357	0.478815		0.991383
UA	Atrial_fibrillation	Simple mode	10	0.0132543	0.017088	0.457854	MR Egger	9.32081	8	0.31596	0.00448362	0.0060357	0.478815		0.991383
UA	Atrial_fibrillation	Weighted median	10	0.00302124	0.00937911	0.747358	MR Egger	9.32081	8	0.31596	0.00448362	0.0060357	0.478815		0.991383
UA	Atrial_fibrillation	Weighted mode	10	0.00429546	0.0100511	0.679158	MR Egger	9.32081	8	0.31596	0.00448362	0.0060357	0.478815		0.991383
UA	Breast_cancer	Inverse variance weighted	6	-0.00083467	0.0217519	0.969391	MR Egger	9.14853	4	0.0574923	-0.00153178	0.0187096	0.938682	0.99308	0.987805
UA	Breast_cancer	MR Egger	6	0.00773094	0.107408	0.946075	MR Egger	9.14853	4	0.0574923	-0.00153178	0.0187096	0.938682		0.987805
UA	Breast_cancer	Simple mode	6	0.0416391	0.0441208	0.388629	MR Egger	9.14853	4	0.0574923	-0.00153178	0.0187096	0.938682		0.987805
UA	Breast_cancer	Weighted median	6	0.00354204	0.0211746	0.867151	MR Egger	9.14853	4	0.0574923	-0.00153178	0.0187096	0.938682		0.987805
UA	Breast_cancer	Weighted mode	6	-0.0347576	0.038389	0.406763	MR Egger	9.14853	4	0.0574923	-0.00153178	0.0187096	0.938682		0.987805
UA	Cataracts	Inverse variance weighted	2	-0.190054	0.0629024	0.00251594	Inverse variance weighted	9.42202e-06	1	0.997551				0.102816	0.981069
UA	Cerebral_aneurysm	Inverse variance weighted	4	0.0140178	0.0246636	0.56979	Inverse variance weighted	5.31714	3	0.149994	-0.0371981	0.0188585	0.1873	0.916021	0.982616
UA	Cerebral_aneurysm	MR Egger	4	0.208659	0.100402	0.173262	Inverse variance weighted	5.31714	3	0.149994	-0.0371981	0.0188585	0.1873		0.982616
UA	Cerebral_aneurysm	Simple mode	4	0.0361099	0.031836	0.339127	Inverse variance weighted	5.31714	3	0.149994	-0.0371981	0.0188585	0.1873		0.982616
UA	Cerebral_aneurysm	Weighted median	4	0.0237618	0.0236781	0.315603	Inverse variance weighted	5.31714	3	0.149994	-0.0371981	0.0188585	0.1873		0.982616
UA	Cerebral_aneurysm	Weighted mode	4	0.0285785	0.030448	0.417178	Inverse variance weighted	5.31714	3	0.149994	-0.0371981	0.0188585	0.1873		0.982616
UA	Cholelithiasis	Inverse variance weighted	14	-0.0168078	0.0237548	0.479223	Inverse variance weighted	33.9974	13	0.00120464	0.00557119	0.00690475	0.435446	0.897406	0.98046
UA	Cholelithiasis	MR Egger	14	-0.0519301	0.049746	0.317104	Inverse variance weighted	33.9974	13	0.00120464	0.00557119	0.00690475	0.435446		0.98046
UA	Cholelithiasis	Simple mode	14	-0.0212104	0.0385955	0.591939	Inverse variance weighted	33.9974	13	0.00120464	0.00557119	0.00690475	0.435446		0.98046
UA	Cholelithiasis	Weighted median	14	-0.0155193	0.0229407	0.498725	Inverse variance weighted	33.9974	13	0.00120464	0.00557119	0.00690475	0.435446		0.98046
UA	Cholelithiasis	Weighted mode	14	-0.0212104	0.0271328	0.448379	Inverse variance weighted	33.9974	13	0.00120464	0.00557119	0.00690475	0.435446		0.98046
UA	Chronic_heart_failure	Wald ratio	1	0.118097	0.106702	0.268382									0
UA	Chronic_hepatitis_B_infection	Inverse variance weighted	7	0.0275534	0.0283983	0.331923	MR Egger	6.91122	5	0.227327	-0.0135483	0.0354215	0.717819	0.813329	0.984672
UA	Chronic_hepatitis_B_infection	MR Egger	7	0.0610804	0.0928639	0.539775	MR Egger	6.91122	5	0.227327	-0.0135483	0.0354215	0.717819		0.984672
UA	Chronic_hepatitis_B_infection	Simple mode	7	-0.0445735	0.0657515	0.523098	MR Egger	6.91122	5	0.227327	-0.0135483	0.0354215	0.717819		0.984672
UA	Chronic_hepatitis_B_infection	Weighted median	7	0.0428952	0.0350727	0.221316	MR Egger	6.91122	5	0.227327	-0.0135483	0.0354215	0.717819		0.984672
UA	Chronic_hepatitis_B_infection	Weighted mode	7	0.0589239	0.0363745	0.156376	MR Egger	6.91122	5	0.227327	-0.0135483	0.0354215	0.717819		0.984672
UA	Chronic_hepatitis_C_infection	Inverse variance weighted	2	-0.169461	0.213063	0.426408	Inverse variance weighted	7.25769	1	0.00705979				0.877397	0.993038
UA	Chronic_obstructive_pulmonary_disease	Inverse variance weighted	8	-0.00346069	0.0173788	0.842159	MR Egger	7.99774	6	0.238269	-0.0105442	0.0124395	0.42915	0.970348	0.983226
UA	Chronic_obstructive_pulmonary_disease	MR Egger	8	0.0507646	0.0663861	0.47345	MR Egger	7.99774	6	0.238269	-0.0105442	0.0124395	0.42915		0.983226
UA	Chronic_obstructive_pulmonary_disease	Simple mode	8	-0.0370671	0.0373879	0.354506	MR Egger	7.99774	6	0.238269	-0.0105442	0.0124395	0.42915		0.983226
UA	Chronic_obstructive_pulmonary_disease	Weighted median	8	-0.0277799	0.0213616	0.193444	MR Egger	7.99774	6	0.238269	-0.0105442	0.0124395	0.42915		0.983226
UA	Chronic_obstructive_pulmonary_disease	Weighted mode	8	-0.0360027	0.0255195	0.201167	MR Egger	7.99774	6	0.238269	-0.0105442	0.0124395	0.42915		0.983226
UA	Chronic_sinusitis	Inverse variance weighted	5	0.0139201	0.0344983	0.686579	Inverse variance weighted	9.40996	4	0.0516306	0.0275082	0.0101219	0.0726914	0.946448	0.857889
UA	Chronic_sinusitis	MR Egger	5	-0.0541028	0.033651	0.206251	Inverse variance weighted	9.40996	4	0.0516306	0.0275082	0.0101219	0.0726914		0.857889
UA	Chronic_sinusitis	Simple mode	5	0.0453597	0.0546404	0.453127	Inverse variance weighted	9.40996	4	0.0516306	0.0275082	0.0101219	0.0726914		0.857889
UA	Chronic_sinusitis	Weighted median	5	0.0120485	0.0276939	0.663519	Inverse variance weighted	9.40996	4	0.0516306	0.0275082	0.0101219	0.0726914		0.857889
UA	Chronic_sinusitis	Weighted mode	5	0.0028778	0.0279158	0.922854	Inverse variance weighted	9.40996	4	0.0516306	0.0275082	0.0101219	0.0726914		0.857889
UA	Cirrhosis	Inverse variance weighted	3	-0.000204146	0.0211144	0.992286	MR Egger	1.56598	1	0.210791	-0.036721	0.0422473	0.544478	0.997988	0.986989
UA	Cirrhosis	MR Egger	3	0.150837	0.175228	0.547532	MR Egger	1.56598	1	0.210791	-0.036721	0.0422473	0.544478		0.986989
UA	Cirrhosis	Simple mode	3	-0.00139607	0.0232484	0.957576	MR Egger	1.56598	1	0.210791	-0.036721	0.0422473	0.544478		0.986989
UA	Cirrhosis	Weighted median	3	-0.00122968	0.0204606	0.952076	MR Egger	1.56598	1	0.210791	-0.036721	0.0422473	0.544478		0.986989
UA	Cirrhosis	Weighted mode	3	-0.00139607	0.021166	0.953411	MR Egger	1.56598	1	0.210791	-0.036721	0.0422473	0.544478		0.986989
UA	Colon_polyp	Wald ratio	1	0.0399406	0.0294299	0.174736									1
UA	Colorectal_cancer	Inverse variance weighted	14	0.0022973	0.0179045	0.897905	Inverse variance weighted	17.2063	13	0.190046	-0.0241514	0.0118853	0.064896	0.98174	0.981674
UA	Colorectal_cancer	MR Egger	14	0.177974	0.0879353	0.0658296	Inverse variance weighted	17.2063	13	0.190046	-0.0241514	0.0118853	0.064896		0.981674
UA	Colorectal_cancer	Simple mode	14	0.0206	0.0331338	0.544875	Inverse variance weighted	17.2063	13	0.190046	-0.0241514	0.0118853	0.064896		0.981674
UA	Colorectal_cancer	Weighted median	14	0.00446402	0.0215516	0.835907	Inverse variance weighted	17.2063	13	0.190046	-0.0241514	0.0118853	0.064896		0.981674
UA	Colorectal_cancer	Weighted mode	14	-0.00199424	0.031824	0.950987	Inverse variance weighted	17.2063	13	0.190046	-0.0241514	0.0118853	0.064896		0.981674
UA	Endometriosis	Inverse variance weighted	2	0.0169883	0.0215398	0.430291	Inverse variance weighted	0.774935	1	0.378695				0.879307	0.983924
UA	Gastric_cancer	Inverse variance weighted	5	-0.0238257	0.0473077	0.614519	MR Egger	7.11422	3	0.068345	0.00810001	0.0164897	0.656964	0.931019	0.984051
UA	Gastric_cancer	MR Egger	5	-0.0865345	0.138054	0.575239	MR Egger	7.11422	3	0.068345	0.00810001	0.0164897	0.656964		0.984051
UA	Gastric_cancer	Simple mode	5	-0.0200971	0.0591882	0.751278	MR Egger	7.11422	3	0.068345	0.00810001	0.0164897	0.656964		0.984051
UA	Gastric_cancer	Weighted median	5	-0.0139851	0.0458269	0.760235	MR Egger	7.11422	3	0.068345	0.00810001	0.0164897	0.656964		0.984051
UA	Gastric_cancer	Weighted mode	5	-0.0143315	0.0540544	0.804011	MR Egger	7.11422	3	0.068345	0.00810001	0.0164897	0.656964		0.984051
UA	Gastric_ulcer	Inverse variance weighted	4	0.0224002	0.0434601	0.60626	MR Egger	4.75964	2	0.0925674	-0.00129141	0.025559	0.964295	0.927008	0.471871
UA	Gastric_ulcer	MR Egger	4	0.0358922	0.272274	0.907189	MR Egger	4.75964	2	0.0925674	-0.00129141	0.025559	0.964295		0.471871
UA	Gastric_ulcer	Simple mode	4	0.00476533	0.0444203	0.92134	MR Egger	4.75964	2	0.0925674	-0.00129141	0.025559	0.964295		0.471871
UA	Gastric_ulcer	Weighted median	4	0.0092692	0.0402518	0.817874	MR Egger	4.75964	2	0.0925674	-0.00129141	0.025559	0.964295		0.471871
UA	Gastric_ulcer	Weighted mode	4	0.00863002	0.04102	0.846846	MR Egger	4.75964	2	0.0925674	-0.00129141	0.025559	0.964295		0.471871
UA	Glaucoma	Inverse variance weighted	9	0.0301128	0.0191438	0.115723	MR Egger	7.31436	7	0.396899	0.00119938	0.0109628	0.915952	0.588248	0.9792
UA	Glaucoma	MR Egger	9	0.020624	0.0889119	0.823205	MR Egger	7.31436	7	0.396899	0.00119938	0.0109628	0.915952		0.9792
UA	Glaucoma	Simple mode	9	0.0551586	0.0401509	0.20677	MR Egger	7.31436	7	0.396899	0.00119938	0.0109628	0.915952		0.9792
UA	Glaucoma	Weighted median	9	0.0510153	0.0273161	0.0618194	MR Egger	7.31436	7	0.396899	0.00119938	0.0109628	0.915952		0.9792
UA	Glaucoma	Weighted mode	9	0.0511126	0.0334903	0.165476	MR Egger	7.31436	7	0.396899	0.00119938	0.0109628	0.915952		0.9792
UA	Graves_disease	Inverse variance weighted	18	0.00176525	0.0112797	0.875641	MR Egger	32.9495	16	0.00750492	0.00841918	0.0107521	0.445047	0.977723	0.986151
UA	Graves_disease	MR Egger	18	-0.0323463	0.0450331	0.482944	MR Egger	32.9495	16	0.00750492	0.00841918	0.0107521	0.445047		0.986151
UA	Graves_disease	Simple mode	18	-0.0184554	0.0175064	0.306539	MR Egger	32.9495	16	0.00750492	0.00841918	0.0107521	0.445047		0.986151
UA	Graves_disease	Weighted median	18	-0.0055179	0.0123561	0.655183	MR Egger	32.9495	16	0.00750492	0.00841918	0.0107521	0.445047		0.986151
UA	Graves_disease	Weighted mode	18	-0.0128538	0.0142961	0.381149	MR Egger	32.9495	16	0.00750492	0.00841918	0.0107521	0.445047		0.986151
UA	Hepatic_cancer	Inverse variance weighted	3	-0.0522254	0.0292656	0.074337	MR Egger	1.37898	1	0.240274	0.0149354	0.0256155	0.663945	0.511392	0.979978
UA	Hepatic_cancer	MR Egger	3	-0.122759	0.125758	0.507682	MR Egger	1.37898	1	0.240274	0.0149354	0.0256155	0.663945		0.979978
UA	Hepatic_cancer	Simple mode	3	-0.0521364	0.0429063	0.3483	MR Egger	1.37898	1	0.240274	0.0149354	0.0256155	0.663945		0.979978
UA	Hepatic_cancer	Weighted median	3	-0.0462252	0.0318653	0.146879	MR Egger	1.37898	1	0.240274	0.0149354	0.0256155	0.663945		0.979978
UA	Hepatic_cancer	Weighted mode	3	-0.0437163	0.0326158	0.312104	MR Egger	1.37898	1	0.240274	0.0149354	0.0256155	0.663945		0.979978
UA	Ischemic_stroke	Inverse variance weighted	4	-0.0127737	0.0790417	0.871615	Inverse variance weighted	8.82096	3	0.0317684	-0.0275635	0.0281062	0.430153	0.97671	0.983728
UA	Ischemic_stroke	MR Egger	4	0.317099	0.345646	0.455774	Inverse variance weighted	8.82096	3	0.0317684	-0.0275635	0.0281062	0.430153		0.983728
UA	Ischemic_stroke	Simple mode	4	0.0570124	0.0684733	0.466143	Inverse variance weighted	8.82096	3	0.0317684	-0.0275635	0.0281062	0.430153		0.983728
UA	Ischemic_stroke	Weighted median	4	0.0330256	0.0555324	0.552038	Inverse variance weighted	8.82096	3	0.0317684	-0.0275635	0.0281062	0.430153		0.983728
UA	Ischemic_stroke	Weighted mode	4	0.0464139	0.0537672	0.451498	Inverse variance weighted	8.82096	3	0.0317684	-0.0275635	0.0281062	0.430153		0.983728
UA	Lung_cancer	Inverse variance weighted	6	0.013239	0.0196196	0.499813	MR Egger	5.55221	4	0.235178	-0.00535946	0.0234877	0.830695	0.905718	0.965278
UA	Lung_cancer	MR Egger	6	0.047666	0.152441	0.770144	MR Egger	5.55221	4	0.235178	-0.00535946	0.0234877	0.830695		0.965278
UA	Lung_cancer	Simple mode	6	0.027093	0.0348986	0.472657	MR Egger	5.55221	4	0.235178	-0.00535946	0.0234877	0.830695		0.965278
UA	Lung_cancer	Weighted median	6	0.0134905	0.0225823	0.550245	MR Egger	5.55221	4	0.235178	-0.00535946	0.0234877	0.830695		0.965278
UA	Lung_cancer	Weighted mode	6	-0.00969816	0.0317007	0.771987	MR Egger	5.55221	4	0.235178	-0.00535946	0.0234877	0.830695		0.965278
UA	Medication_use_adrenergics_inhalants	Inverse variance weighted	2	-0.0713317	0.112934	0.527634	Inverse variance weighted	2.63327	1	0.104646				0.906112	0.984287
UA	Medication_use_agents_acting_on_the_renin_angiotensin_system	Inverse variance weighted	10	0.0566835	0.0419036	0.176148	Inverse variance weighted	8.97984	9	0.439138	-0.0327545	0.021223	0.161322	0.665022	0.975655
UA	Medication_use_agents_acting_on_the_renin_angiotensin_system	MR Egger	10	0.629017	0.373199	0.130386	Inverse variance weighted	8.97984	9	0.439138	-0.0327545	0.021223	0.161322		0.975655
UA	Medication_use_agents_acting_on_the_renin_angiotensin_system	Simple mode	10	0.0298989	0.0756518	0.701886	Inverse variance weighted	8.97984	9	0.439138	-0.0327545	0.021223	0.161322		0.975655
UA	Medication_use_agents_acting_on_the_renin_angiotensin_system	Weighted median	10	0.0379604	0.059749	0.525212	Inverse variance weighted	8.97984	9	0.439138	-0.0327545	0.021223	0.161322		0.975655
UA	Medication_use_agents_acting_on_the_renin_angiotensin_system	Weighted mode	10	0.0620195	0.0757101	0.433844	Inverse variance weighted	8.97984	9	0.439138	-0.0327545	0.021223	0.161322		0.975655
UA	Medication_use_antiglaucoma_preparations_and_miotics	Inverse variance weighted	3	0.0298767	0.0547392	0.585202	MR Egger	3.30116	1	0.0692309	0.0294483	0.0527474	0.675842	0.921705	0.977719
UA	Medication_use_antiglaucoma_preparations_and_miotics	MR Egger	3	-0.202164	0.421088	0.715048	MR Egger	3.30116	1	0.0692309	0.0294483	0.0527474	0.675842		0.977719
UA	Medication_use_antiglaucoma_preparations_and_miotics	Simple mode	3	-0.00908893	0.0655708	0.902454	MR Egger	3.30116	1	0.0692309	0.0294483	0.0527474	0.675842		0.977719
UA	Medication_use_antiglaucoma_preparations_and_miotics	Weighted median	3	0.0260164	0.046752	0.577886	MR Egger	3.30116	1	0.0692309	0.0294483	0.0527474	0.675842		0.977719
UA	Medication_use_antiglaucoma_preparations_and_miotics	Weighted mode	3	0.0177793	0.0577639	0.787336	MR Egger	3.30116	1	0.0692309	0.0294483	0.0527474	0.675842		0.977719
UA	Medication_use_antihypertensives	Wald ratio	1	0.0276646	0.0427544	0.517594									0
UA	Medication_use_antithrombotic_agents	Inverse variance weighted	13	0.0852087	0.0478685	0.0750663	MR Egger	20.4483	11	0.0395587	-0.00484493	0.0122707	0.700511	0.511403	0.976858
UA	Medication_use_antithrombotic_agents	MR Egger	13	0.162189	0.201189	0.437236	MR Egger	20.4483	11	0.0395587	-0.00484493	0.0122707	0.700511		0.976858
UA	Medication_use_antithrombotic_agents	Simple mode	13	0.103742	0.0754396	0.19421	MR Egger	20.4483	11	0.0395587	-0.00484493	0.0122707	0.700511		0.976858
UA	Medication_use_antithrombotic_agents	Weighted median	13	0.0930244	0.0497335	0.0614205	MR Egger	20.4483	11	0.0395587	-0.00484493	0.0122707	0.700511		0.976858
UA	Medication_use_antithrombotic_agents	Weighted mode	13	0.0784453	0.0574634	0.197257	MR Egger	20.4483	11	0.0395587	-0.00484493	0.0122707	0.700511		0.976858
UA	Medication_use_beta_blocking_agents	Inverse variance weighted	6	0.0319473	0.0351777	0.363789	Inverse variance weighted	6.30244	5	0.277893	-0.0257752	0.0185351	0.236712	0.839502	0.964758
UA	Medication_use_beta_blocking_agents	MR Egger	6	0.369855	0.245128	0.205843	Inverse variance weighted	6.30244	5	0.277893	-0.0257752	0.0185351	0.236712		0.964758
UA	Medication_use_beta_blocking_agents	Simple mode	6	0.0298663	0.0609947	0.645105	Inverse variance weighted	6.30244	5	0.277893	-0.0257752	0.0185351	0.236712		0.964758
UA	Medication_use_beta_blocking_agents	Weighted median	6	0.0312181	0.0412201	0.44884	Inverse variance weighted	6.30244	5	0.277893	-0.0257752	0.0185351	0.236712		0.964758
UA	Medication_use_beta_blocking_agents	Weighted mode	6	0.0317985	0.0597082	0.617142	Inverse variance weighted	6.30244	5	0.277893	-0.0257752	0.0185351	0.236712		0.964758
UA	Medication_use_calcium_channel_blockers	Inverse variance weighted	12	0.064262	0.044583	0.149471	MR Egger	22.0084	10	0.0150618	0.00465352	0.0119884	0.706026	0.639633	0.983714
UA	Medication_use_calcium_channel_blockers	MR Egger	12	0.00213718	0.166639	0.99002	MR Egger	22.0084	10	0.0150618	0.00465352	0.0119884	0.706026		0.983714
UA	Medication_use_calcium_channel_blockers	Simple mode	12	0.04537	0.069107	0.524988	MR Egger	22.0084	10	0.0150618	0.00465352	0.0119884	0.706026		0.983714
UA	Medication_use_calcium_channel_blockers	Weighted median	12	0.0522466	0.0479578	0.275964	MR Egger	22.0084	10	0.0150618	0.00465352	0.0119884	0.706026		0.983714
UA	Medication_use_calcium_channel_blockers	Weighted mode	12	0.0680258	0.0521925	0.21907	MR Egger	22.0084	10	0.0150618	0.00465352	0.0119884	0.706026		0.983714
UA	Medication_use_diuretics	Wald ratio	1	0.0752982	0.105928	0.477181									0
UA	Medication_use_drugs_used_in_diabetes	Inverse variance weighted	73	0.000738895	0.0121177	0.951378	Inverse variance weighted	101.057	72	0.0135601	0.00278187	0.00295176	0.349161	0.992412	0.986168
UA	Medication_use_drugs_used_in_diabetes	MR Egger	73	-0.0272267	0.0320559	0.398542	Inverse variance weighted	101.057	72	0.0135601	0.00278187	0.00295176	0.349161		0.986168
UA	Medication_use_drugs_used_in_diabetes	Simple mode	73	-0.00876049	0.034284	0.799045	Inverse variance weighted	101.057	72	0.0135601	0.00278187	0.00295176	0.349161		0.986168
UA	Medication_use_drugs_used_in_diabetes	Weighted median	73	0.00444463	0.0164776	0.787362	Inverse variance weighted	101.057	72	0.0135601	0.00278187	0.00295176	0.349161		0.986168
UA	Medication_use_drugs_used_in_diabetes	Weighted mode	73	-0.00876049	0.0255541	0.732732	Inverse variance weighted	101.057	72	0.0135601	0.00278187	0.00295176	0.349161		0.986168
UA	Medication_use_HMG_CoA_reductase_inhibitors	Inverse variance weighted	53	0.0066878	0.015865	0.673358	Inverse variance weighted	83.236	52	0.00384701	-0.00498104	0.00352245	0.163412	0.944365	0.990044
UA	Medication_use_HMG_CoA_reductase_inhibitors	MR Egger	53	0.0480987	0.0332346	0.153946	Inverse variance weighted	83.236	52	0.00384701	-0.00498104	0.00352245	0.163412		0.990044
UA	Medication_use_HMG_CoA_reductase_inhibitors	Simple mode	53	0.0278828	0.0371455	0.456255	Inverse variance weighted	83.236	52	0.00384701	-0.00498104	0.00352245	0.163412		0.990044
UA	Medication_use_HMG_CoA_reductase_inhibitors	Weighted median	53	0.0102615	0.0202742	0.61276	Inverse variance weighted	83.236	52	0.00384701	-0.00498104	0.00352245	0.163412		0.990044
UA	Medication_use_HMG_CoA_reductase_inhibitors	Weighted mode	53	0.0249958	0.026774	0.354833	Inverse variance weighted	83.236	52	0.00384701	-0.00498104	0.00352245	0.163412		0.990044
UA	Medication_use_immunosuppressants	Inverse variance weighted	5	0.0101361	0.0276842	0.714267	MR Egger	6.79549	3	0.07871	0.00470057	0.0247004	0.861221	0.953078	0.983468
UA	Medication_use_immunosuppressants	MR Egger	5	-0.0143074	0.132317	0.920719	MR Egger	6.79549	3	0.07871	0.00470057	0.0247004	0.861221		0.983468
UA	Medication_use_immunosuppressants	Simple mode	5	0.0227744	0.0496652	0.67036	MR Egger	6.79549	3	0.07871	0.00470057	0.0247004	0.861221		0.983468
UA	Medication_use_immunosuppressants	Weighted median	5	0.0155536	0.0291999	0.59427	MR Egger	6.79549	3	0.07871	0.00470057	0.0247004	0.861221		0.983468
UA	Medication_use_immunosuppressants	Weighted mode	5	0.036497	0.0539076	0.535521	MR Egger	6.79549	3	0.07871	0.00470057	0.0247004	0.861221		0.983468
UA	Medication_use_salicylic_acid_and_derivatives	Inverse variance weighted	16	0.0675587	0.0459317	0.141331	Inverse variance weighted	35.0029	15	0.00245673	0.0158275	0.00937546	0.113516	0.633727	0.976456
UA	Medication_use_salicylic_acid_and_derivatives	MR Egger	16	-0.162744	0.143138	0.274637	Inverse variance weighted	35.0029	15	0.00245673	0.0158275	0.00937546	0.113516		0.976456
UA	Medication_use_salicylic_acid_and_derivatives	Simple mode	16	0.0494748	0.0751364	0.520218	Inverse variance weighted	35.0029	15	0.00245673	0.0158275	0.00937546	0.113516		0.976456
UA	Medication_use_salicylic_acid_and_derivatives	Weighted median	16	0.0672507	0.0461445	0.145007	Inverse variance weighted	35.0029	15	0.00245673	0.0158275	0.00937546	0.113516		0.976456
UA	Medication_use_salicylic_acid_and_derivatives	Weighted mode	16	0.030736	0.0554688	0.587668	Inverse variance weighted	35.0029	15	0.00245673	0.0158275	0.00937546	0.113516		0.976456
UA	Medication_use_thyroid_preparations	Inverse variance weighted	3	0.0224305	0.0529098	0.67161	MR Egger	7.2568	1	0.00706332	0.0266076	0.0567664	0.720962	0.943286	0.984061
UA	Medication_use_thyroid_preparations	MR Egger	3	-0.143573	0.360586	0.758769	MR Egger	7.2568	1	0.00706332	0.0266076	0.0567664	0.720962		0.984061
UA	Medication_use_thyroid_preparations	Simple mode	3	0.0334131	0.029577	0.375868	MR Egger	7.2568	1	0.00706332	0.0266076	0.0567664	0.720962		0.984061
UA	Medication_use_thyroid_preparations	Weighted median	3	0.0323114	0.0276105	0.241898	MR Egger	7.2568	1	0.00706332	0.0266076	0.0567664	0.720962		0.984061
UA	Medication_use_thyroid_preparations	Weighted mode	3	0.0334131	0.0265325	0.334973	MR Egger	7.2568	1	0.00706332	0.0266076	0.0567664	0.720962		0.984061
UA	Medication_use_vasodilators_used_in_cardiac_diseases	Inverse variance weighted	15	0.0313727	0.0208426	0.132267	Inverse variance weighted	15.3802	14	0.352666	0.00701419	0.0066051	0.307595	0.618748	0.980989
UA	Medication_use_vasodilators_used_in_cardiac_diseases	MR Egger	15	-0.0366089	0.067295	0.595645	Inverse variance weighted	15.3802	14	0.352666	0.00701419	0.0066051	0.307595		0.980989
UA	Medication_use_vasodilators_used_in_cardiac_diseases	Simple mode	15	0.117488	0.0542398	0.0480531	Inverse variance weighted	15.3802	14	0.352666	0.00701419	0.0066051	0.307595		0.980989
UA	Medication_use_vasodilators_used_in_cardiac_diseases	Weighted median	15	0.0554722	0.0283626	0.050486	Inverse variance weighted	15.3802	14	0.352666	0.00701419	0.0066051	0.307595		0.980989
UA	Medication_use_vasodilators_used_in_cardiac_diseases	Weighted mode	15	-0.0181656	0.0473908	0.707243	Inverse variance weighted	15.3802	14	0.352666	0.00701419	0.0066051	0.307595		0.980989
UA	Myocardial_infarction	Inverse variance weighted	48	0.0104062	0.0108892	0.339253	Inverse variance weighted	58.8709	47	0.114732	0.0045483	0.00309786	0.148853	0.820484	0.982832
UA	Myocardial_infarction	MR Egger	48	-0.0247927	0.0262771	0.350349	Inverse variance weighted	58.8709	47	0.114732	0.0045483	0.00309786	0.148853		0.982832
UA	Myocardial_infarction	Simple mode	48	-0.0243665	0.0291568	0.40755	Inverse variance weighted	58.8709	47	0.114732	0.0045483	0.00309786	0.148853		0.982832
UA	Myocardial_infarction	Weighted median	48	-0.00853339	0.0156004	0.58438	Inverse variance weighted	58.8709	47	0.114732	0.0045483	0.00309786	0.148853		0.982832
UA	Myocardial_infarction	Weighted mode	48	-0.0117679	0.0172324	0.498029	Inverse variance weighted	58.8709	47	0.114732	0.0045483	0.00309786	0.148853		0.982832
UA	Peripheral_artery_disease	Inverse variance weighted	2	0.0213948	0.0491308	0.663224	Inverse variance weighted	1.11834	1	0.290276				0.94184	0
UA	Pneumonia	Wald ratio	1	-0.0010465	0.106743	0.992178									1
UA	Pollinosis	Inverse variance weighted	3	0.0207053	0.0750579	0.782657	MR Egger	0.310994	1	0.577071	-0.0277329	0.0536062	0.696061	0.962936	0.977215
UA	Pollinosis	MR Egger	3	0.309501	0.563251	0.680129	MR Egger	0.310994	1	0.577071	-0.0277329	0.0536062	0.696061		0.977215
UA	Pollinosis	Simple mode	3	0.00582712	0.093208	0.955837	MR Egger	0.310994	1	0.577071	-0.0277329	0.0536062	0.696061		0.977215
UA	Pollinosis	Weighted median	3	0.0150875	0.0838242	0.85716	MR Egger	0.310994	1	0.577071	-0.0277329	0.0536062	0.696061		0.977215
UA	Pollinosis	Weighted mode	3	0.0167092	0.0795148	0.853022	MR Egger	0.310994	1	0.577071	-0.0277329	0.0536062	0.696061		0.977215
UA	Pulmonary_tuberculosis	Wald ratio	1	-0.154536	0.392009	0.693421									0
UA	Pyelonephritis	Wald ratio	1	-0.0202629	0.0257782	0.43184									0
UA	Rheumatoid_arthritis	Inverse variance weighted	10	0.0665948	0.0301062	0.0269669	MR Egger	18.7569	8	0.0162152	-0.00233267	0.0115885	0.845495	0.352593	0.983905
UA	Rheumatoid_arthritis	MR Egger	10	0.0809122	0.077934	0.32953	MR Egger	18.7569	8	0.0162152	-0.00233267	0.0115885	0.845495		0.983905
UA	Rheumatoid_arthritis	Simple mode	10	0.0448303	0.0491834	0.385799	MR Egger	18.7569	8	0.0162152	-0.00233267	0.0115885	0.845495		0.983905
UA	Rheumatoid_arthritis	Weighted median	10	0.0503083	0.0310413	0.105084	MR Egger	18.7569	8	0.0162152	-0.00233267	0.0115885	0.845495		0.983905
UA	Rheumatoid_arthritis	Weighted mode	10	0.0278112	0.0400564	0.50502	MR Egger	18.7569	8	0.0162152	-0.00233267	0.0115885	0.845495		0.983905
UA	Stable_angina_pectoris	Inverse variance weighted	29	0.0351264	0.020801	0.091279	Inverse variance weighted	48.429	28	0.00963084	0.0135712	0.00647191	0.0455008	0.545082	0.979282
UA	Stable_angina_pectoris	MR Egger	29	-0.101069	0.0678551	0.14795	Inverse variance weighted	48.429	28	0.00963084	0.0135712	0.00647191	0.0455008		0.979282
UA	Stable_angina_pectoris	Simple mode	29	0.0165544	0.0528987	0.756641	Inverse variance weighted	48.429	28	0.00963084	0.0135712	0.00647191	0.0455008		0.979282
UA	Stable_angina_pectoris	Weighted median	29	0.0131758	0.0255191	0.605638	Inverse variance weighted	48.429	28	0.00963084	0.0135712	0.00647191	0.0455008		0.979282
UA	Stable_angina_pectoris	Weighted mode	29	-0.00620566	0.0367355	0.867068	Inverse variance weighted	48.429	28	0.00963084	0.0135712	0.00647191	0.0455008		0.979282
UA	Type_2_diabetes	Inverse variance weighted	118	0.0100711	0.0102837	0.32742	Inverse variance weighted	183.345	117	8.66088e-05	0.00322745	0.00229775	0.162807	0.810962	0.987065
UA	Type_2_diabetes	MR Egger	118	-0.0219646	0.0250012	0.381466	Inverse variance weighted	183.345	117	8.66088e-05	0.00322745	0.00229775	0.162807		0.987065
UA	Type_2_diabetes	Simple mode	118	0.0425932	0.0334448	0.205351	Inverse variance weighted	183.345	117	8.66088e-05	0.00322745	0.00229775	0.162807		0.987065
UA	Type_2_diabetes	Weighted median	118	0.00992806	0.0131681	0.450879	Inverse variance weighted	183.345	117	8.66088e-05	0.00322745	0.00229775	0.162807		0.987065
UA	Type_2_diabetes	Weighted mode	118	0.00853744	0.0221788	0.700983	Inverse variance weighted	183.345	117	8.66088e-05	0.00322745	0.00229775	0.162807		0.987065
UA	Unstable_angina_pectoris	Inverse variance weighted	7	-0.0117312	0.0157598	0.456649	MR Egger	2.21403	5	0.818807	-0.00125114	0.00852514	0.889056	0.889231	0.979301
UA	Unstable_angina_pectoris	MR Egger	7	-0.00360531	0.0575682	0.95249	MR Egger	2.21403	5	0.818807	-0.00125114	0.00852514	0.889056		0.979301
UA	Unstable_angina_pectoris	Simple mode	7	-0.0240227	0.0283803	0.429759	MR Egger	2.21403	5	0.818807	-0.00125114	0.00852514	0.889056		0.979301
UA	Unstable_angina_pectoris	Weighted median	7	-0.019012	0.0194821	0.329128	MR Egger	2.21403	5	0.818807	-0.00125114	0.00852514	0.889056		0.979301
UA	Unstable_angina_pectoris	Weighted mode	7	-0.0253293	0.0259277	0.366337	MR Egger	2.21403	5	0.818807	-0.00125114	0.00852514	0.889056		0.979301
UA	Urolithiasis	Inverse variance weighted	10	0.07712	0.0283765	0.00657285	Inverse variance weighted	14.2285	9	0.114425	-0.0220391	0.0123691	0.112642	0.181674	0.969394
UA	Urolithiasis	MR Egger	10	0.282136	0.117846	0.0435755	Inverse variance weighted	14.2285	9	0.114425	-0.0220391	0.0123691	0.112642		0.969394
UA	Urolithiasis	Simple mode	10	0.104798	0.0635191	0.13337	Inverse variance weighted	14.2285	9	0.114425	-0.0220391	0.0123691	0.112642		0.969394
UA	Urolithiasis	Weighted median	10	0.0829997	0.0331379	0.0122562	Inverse variance weighted	14.2285	9	0.114425	-0.0220391	0.0123691	0.112642		0.969394
UA	Urolithiasis	Weighted mode	10	0.111684	0.0579647	0.0861191	Inverse variance weighted	14.2285	9	0.114425	-0.0220391	0.0123691	0.112642		0.969394
UA	Urticaria	Inverse variance weighted	2	-0.00492995	0.0883233	0.955488	Inverse variance weighted	2.93476	1	0.0866915				0.993058	0.915403
UA	Uterine_fibroids	Inverse variance weighted	18	-0.0181415	0.0151474	0.231046	MR Egger	19.5986	16	0.238846	-0.00245797	0.00449043	0.591673	0.738931	0.984551
UA	Uterine_fibroids	MR Egger	18	0.000377817	0.0372016	0.992022	MR Egger	19.5986	16	0.238846	-0.00245797	0.00449043	0.591673		0.984551
UA	Uterine_fibroids	Simple mode	18	-0.017398	0.0334913	0.610126	MR Egger	19.5986	16	0.238846	-0.00245797	0.00449043	0.591673		0.984551
UA	Uterine_fibroids	Weighted median	18	-0.00470012	0.0211225	0.823911	MR Egger	19.5986	16	0.238846	-0.00245797	0.00449043	0.591673		0.984551
UA	Uterine_fibroids	Weighted mode	18	-0.00905197	0.0259136	0.731143	MR Egger	19.5986	16	0.238846	-0.00245797	0.00449043	0.591673		0.984551
UA	Ventricular_arrhythmia	Wald ratio	1	0.00472598	0.0232003	0.838585									1
UnA	Angina_pectoris	Inverse variance weighted	18	-0.194436	0.0829522	0.0190806	MR Egger	15.5817	16	0.482515	0.00655958	0.0330485	0.845167	0.297718	0.977548
UnA	Angina_pectoris	MR Egger	18	-0.257698	0.329344	0.445372	MR Egger	15.5817	16	0.482515	0.00655958	0.0330485	0.845167		0.977548
UnA	Angina_pectoris	Simple mode	18	-0.294947	0.18253	0.124525	MR Egger	15.5817	16	0.482515	0.00655958	0.0330485	0.845167		0.977548
UnA	Angina_pectoris	Weighted median	18	-0.314674	0.115291	0.00634524	MR Egger	15.5817	16	0.482515	0.00655958	0.0330485	0.845167		0.977548
UnA	Angina_pectoris	Weighted mode	18	-0.327266	0.133147	0.0250058	MR Egger	15.5817	16	0.482515	0.00655958	0.0330485	0.845167		0.977548
UnA	Asthma	Inverse variance weighted	25	0.0389115	0.0897204	0.664508	MR Egger	39.3488	23	0.0181609	-0.00361896	0.0391809	0.927208	0.94184	0.981962
UnA	Asthma	MR Egger	25	0.073633	0.386921	0.85074	MR Egger	39.3488	23	0.0181609	-0.00361896	0.0391809	0.927208		0.981962
UnA	Asthma	Simple mode	25	0.0606545	0.208226	0.773331	MR Egger	39.3488	23	0.0181609	-0.00361896	0.0391809	0.927208		0.981962
UnA	Asthma	Weighted median	25	0.0851464	0.110826	0.442315	MR Egger	39.3488	23	0.0181609	-0.00361896	0.0391809	0.927208		0.981962
UnA	Asthma	Weighted mode	25	0.0995818	0.165372	0.55271	MR Egger	39.3488	23	0.0181609	-0.00361896	0.0391809	0.927208		0.981962
UnA	Atopic_dermatitis	Inverse variance weighted	15	0.00321787	0.0549584	0.95331	MR Egger	14.2564	13	0.356036	-0.0249102	0.0480238	0.612682	0.993058	0.98134
UnA	Atopic_dermatitis	MR Egger	15	0.130065	0.250976	0.613001	MR Egger	14.2564	13	0.356036	-0.0249102	0.0480238	0.612682		0.98134
UnA	Atopic_dermatitis	Simple mode	15	0.0215899	0.113114	0.851369	MR Egger	14.2564	13	0.356036	-0.0249102	0.0480238	0.612682		0.98134
UnA	Atopic_dermatitis	Weighted median	15	0.0137185	0.0746551	0.854203	MR Egger	14.2564	13	0.356036	-0.0249102	0.0480238	0.612682		0.98134
UnA	Atopic_dermatitis	Weighted mode	15	0.051434	0.0913988	0.58251	MR Egger	14.2564	13	0.356036	-0.0249102	0.0480238	0.612682		0.98134
UnA	Atrial_fibrillation	Inverse variance weighted	10	0.00940704	0.0502134	0.851393	Inverse variance weighted	16.9873	9	0.0489148	0.0432256	0.0356111	0.259431	0.973567	0.991383
UnA	Atrial_fibrillation	MR Egger	10	-0.102418	0.10432	0.354969	Inverse variance weighted	16.9873	9	0.0489148	0.0432256	0.0356111	0.259431		0.991383
UnA	Atrial_fibrillation	Simple mode	10	0.235085	0.112396	0.066014	Inverse variance weighted	16.9873	9	0.0489148	0.0432256	0.0356111	0.259431		0.991383
UnA	Atrial_fibrillation	Weighted median	10	-0.0250905	0.0458886	0.584538	Inverse variance weighted	16.9873	9	0.0489148	0.0432256	0.0356111	0.259431		0.991383
UnA	Atrial_fibrillation	Weighted mode	10	-0.0217344	0.0473889	0.657367	Inverse variance weighted	16.9873	9	0.0489148	0.0432256	0.0356111	0.259431		0.991383
UnA	Breast_cancer	Inverse variance weighted	7	0.0643331	0.103383	0.533758	MR Egger	12.488	5	0.0286797	0.056158	0.086075	0.542925	0.909824	0.987043
UnA	Breast_cancer	MR Egger	7	-0.264169	0.515109	0.629908	MR Egger	12.488	5	0.0286797	0.056158	0.086075	0.542925		0.987043
UnA	Breast_cancer	Simple mode	7	0.0139317	0.176282	0.939578	MR Egger	12.488	5	0.0286797	0.056158	0.086075	0.542925		0.987043
UnA	Breast_cancer	Weighted median	7	-0.0303596	0.0972343	0.754865	MR Egger	12.488	5	0.0286797	0.056158	0.086075	0.542925		0.987043
UnA	Breast_cancer	Weighted mode	7	0.00163679	0.146193	0.99143	MR Egger	12.488	5	0.0286797	0.056158	0.086075	0.542925		0.987043
UnA	Cataracts	Inverse variance weighted	2	-0.160312	0.299099	0.591969	Inverse variance weighted	0.978844	1	0.322484				0.926335	0.981069
UnA	Cerebral_aneurysm	Inverse variance weighted	4	-0.0562952	0.0934036	0.546703	MR Egger	3.27619	2	0.19435	-0.0326691	0.113683	0.800868	0.909824	0.982616
UnA	Cerebral_aneurysm	MR Egger	4	0.114264	0.604013	0.867414	MR Egger	3.27619	2	0.19435	-0.0326691	0.113683	0.800868		0.982616
UnA	Cerebral_aneurysm	Simple mode	4	-0.0808003	0.169863	0.666794	MR Egger	3.27619	2	0.19435	-0.0326691	0.113683	0.800868		0.982616
UnA	Cerebral_aneurysm	Weighted median	4	-0.0756664	0.112884	0.502664	MR Egger	3.27619	2	0.19435	-0.0326691	0.113683	0.800868		0.982616
UnA	Cerebral_aneurysm	Weighted mode	4	-0.0512228	0.161204	0.771506	MR Egger	3.27619	2	0.19435	-0.0326691	0.113683	0.800868		0.982616
UnA	Cholelithiasis	Inverse variance weighted	16	0.112405	0.068385	0.100238	MR Egger	16.0364	14	0.311158	0.00697819	0.021046	0.745126	0.564306	0.980075
UnA	Cholelithiasis	MR Egger	16	0.0665638	0.155196	0.674521	MR Egger	16.0364	14	0.311158	0.00697819	0.021046	0.745126		0.980075
UnA	Cholelithiasis	Simple mode	16	0.110567	0.146147	0.461038	MR Egger	16.0364	14	0.311158	0.00697819	0.021046	0.745126		0.980075
UnA	Cholelithiasis	Weighted median	16	0.0575501	0.091172	0.527893	MR Egger	16.0364	14	0.311158	0.00697819	0.021046	0.745126		0.980075
UnA	Cholelithiasis	Weighted mode	16	0.0246166	0.109745	0.825545	MR Egger	16.0364	14	0.311158	0.00697819	0.021046	0.745126		0.980075
UnA	Chronic_heart_failure	Wald ratio	1	-0.797673	0.508646	0.116828									0
UnA	Chronic_hepatitis_B_infection	Inverse variance weighted	7	-0.11308	0.167859	0.500527	Inverse variance weighted	10.9637	6	0.0895045	0.20674	0.187773	0.321052	0.905718	0.984672
UnA	Chronic_hepatitis_B_infection	MR Egger	7	-0.629797	0.497462	0.261286	Inverse variance weighted	10.9637	6	0.0895045	0.20674	0.187773	0.321052		0.984672
UnA	Chronic_hepatitis_B_infection	Simple mode	7	-0.194393	0.270731	0.49973	Inverse variance weighted	10.9637	6	0.0895045	0.20674	0.187773	0.321052		0.984672
UnA	Chronic_hepatitis_B_infection	Weighted median	7	-0.258758	0.155562	0.0962382	Inverse variance weighted	10.9637	6	0.0895045	0.20674	0.187773	0.321052		0.984672
UnA	Chronic_hepatitis_B_infection	Weighted mode	7	-0.255187	0.162097	0.166486	Inverse variance weighted	10.9637	6	0.0895045	0.20674	0.187773	0.321052		0.984672
UnA	Chronic_hepatitis_C_infection	Inverse variance weighted	2	0.285843	0.368565	0.438011	Inverse variance weighted	0.000204028	1	0.988604				0.883528	0.993038
UnA	Chronic_obstructive_pulmonary_disease	Inverse variance weighted	7	-0.194152	0.0760783	0.0107107	MR Egger	4.97545	5	0.418883	-0.00888295	0.0524208	0.872082	0.23549	0.983005
UnA	Chronic_obstructive_pulmonary_disease	MR Egger	7	-0.147733	0.284298	0.625491	MR Egger	4.97545	5	0.418883	-0.00888295	0.0524208	0.872082		0.983005
UnA	Chronic_obstructive_pulmonary_disease	Simple mode	7	-0.181467	0.140707	0.244641	MR Egger	4.97545	5	0.418883	-0.00888295	0.0524208	0.872082		0.983005
UnA	Chronic_obstructive_pulmonary_disease	Weighted median	7	-0.220496	0.102687	0.0317718	MR Egger	4.97545	5	0.418883	-0.00888295	0.0524208	0.872082		0.983005
UnA	Chronic_obstructive_pulmonary_disease	Weighted mode	7	-0.264517	0.120341	0.0702901	MR Egger	4.97545	5	0.418883	-0.00888295	0.0524208	0.872082		0.983005
UnA	Chronic_sinusitis	Inverse variance weighted	5	-0.21266	0.148354	0.151727	MR Egger	7.57136	3	0.0557529	-0.0226018	0.0765601	0.787081	0.643096	0.857889
UnA	Chronic_sinusitis	MR Egger	5	-0.157998	0.2506	0.573135	MR Egger	7.57136	3	0.0557529	-0.0226018	0.0765601	0.787081		0.857889
UnA	Chronic_sinusitis	Simple mode	5	-0.159533	0.241962	0.545709	MR Egger	7.57136	3	0.0557529	-0.0226018	0.0765601	0.787081		0.857889
UnA	Chronic_sinusitis	Weighted median	5	-0.14699	0.126874	0.246642	MR Egger	7.57136	3	0.0557529	-0.0226018	0.0765601	0.787081		0.857889
UnA	Chronic_sinusitis	Weighted mode	5	-0.214029	0.11893	0.146302	MR Egger	7.57136	3	0.0557529	-0.0226018	0.0765601	0.787081		0.857889
UnA	Cirrhosis	Inverse variance weighted	3	-0.0117026	0.249704	0.96262	Inverse variance weighted	16.5918	2	0.00024954	-0.451625	0.483336	0.521584	0.99308	0.986989
UnA	Cirrhosis	MR Egger	3	1.84386	2.00254	0.526249	Inverse variance weighted	16.5918	2	0.00024954	-0.451625	0.483336	0.521584		0.986989
UnA	Cirrhosis	Simple mode	3	-0.0252838	0.124055	0.857357	Inverse variance weighted	16.5918	2	0.00024954	-0.451625	0.483336	0.521584		0.986989
UnA	Cirrhosis	Weighted median	3	-0.0169268	0.0973982	0.862031	Inverse variance weighted	16.5918	2	0.00024954	-0.451625	0.483336	0.521584		0.986989
UnA	Cirrhosis	Weighted mode	3	-0.0252838	0.0926046	0.810439	Inverse variance weighted	16.5918	2	0.00024954	-0.451625	0.483336	0.521584		0.986989
UnA	Colon_polyp	Wald ratio	1	0.338444	0.141264	0.0165826									1
UnA	Colorectal_cancer	Inverse variance weighted	14	0.0618655	0.07954	0.436692	MR Egger	14.893	12	0.247342	0.0260124	0.0610805	0.677741	0.88343	0.981674
UnA	Colorectal_cancer	MR Egger	14	-0.127579	0.452365	0.782729	MR Egger	14.893	12	0.247342	0.0260124	0.0610805	0.677741		0.981674
UnA	Colorectal_cancer	Simple mode	14	0.139827	0.18389	0.460594	MR Egger	14.893	12	0.247342	0.0260124	0.0610805	0.677741		0.981674
UnA	Colorectal_cancer	Weighted median	14	0.0300702	0.104044	0.77257	MR Egger	14.893	12	0.247342	0.0260124	0.0610805	0.677741		0.981674
UnA	Colorectal_cancer	Weighted mode	14	0.00471503	0.160923	0.97707	MR Egger	14.893	12	0.247342	0.0260124	0.0610805	0.677741		0.981674
UnA	Endometriosis	Inverse variance weighted	2	-0.0348267	0.232442	0.880899	Inverse variance weighted	5.28227	1	0.0215437				0.978382	0.983924
UnA	Gastric_cancer	Inverse variance weighted	7	-0.129739	0.0758603	0.0872211	MR Egger	6.06481	5	0.299964	0.00803042	0.0395154	0.846973	0.539499	0.988145
UnA	Gastric_cancer	MR Egger	7	-0.172482	0.226019	0.479824	MR Egger	6.06481	5	0.299964	0.00803042	0.0395154	0.846973		0.988145
UnA	Gastric_cancer	Simple mode	7	-0.164608	0.151828	0.319917	MR Egger	6.06481	5	0.299964	0.00803042	0.0395154	0.846973		0.988145
UnA	Gastric_cancer	Weighted median	7	-0.172526	0.107177	0.107457	MR Egger	6.06481	5	0.299964	0.00803042	0.0395154	0.846973		0.988145
UnA	Gastric_cancer	Weighted mode	7	-0.214025	0.104785	0.0871401	MR Egger	6.06481	5	0.299964	0.00803042	0.0395154	0.846973		0.988145
UnA	Gastric_ulcer	Inverse variance weighted	4	-0.053363	0.224698	0.812279	Inverse variance weighted	5.65766	3	0.129507	0.135169	0.0903637	0.273345	0.964045	0.471871
UnA	Gastric_ulcer	MR Egger	4	-1.46731	0.963976	0.267397	Inverse variance weighted	5.65766	3	0.129507	0.135169	0.0903637	0.273345		0.471871
UnA	Gastric_ulcer	Simple mode	4	0.177019	0.362082	0.658429	Inverse variance weighted	5.65766	3	0.129507	0.135169	0.0903637	0.273345		0.471871
UnA	Gastric_ulcer	Weighted median	4	-0.000841114	0.220931	0.996962	Inverse variance weighted	5.65766	3	0.129507	0.135169	0.0903637	0.273345		0.471871
UnA	Gastric_ulcer	Weighted mode	4	0.0723418	0.272916	0.808125	Inverse variance weighted	5.65766	3	0.129507	0.135169	0.0903637	0.273345		0.471871
UnA	Glaucoma	Inverse variance weighted	9	0.0398085	0.0984732	0.686023	MR Egger	8.81449	7	0.266251	-0.0304026	0.057883	0.615636	0.946448	0.9792
UnA	Glaucoma	MR Egger	9	0.280703	0.470116	0.569246	MR Egger	8.81449	7	0.266251	-0.0304026	0.057883	0.615636		0.9792
UnA	Glaucoma	Simple mode	9	-0.03471	0.191504	0.860679	MR Egger	8.81449	7	0.266251	-0.0304026	0.057883	0.615636		0.9792
UnA	Glaucoma	Weighted median	9	0.0559872	0.121258	0.644281	MR Egger	8.81449	7	0.266251	-0.0304026	0.057883	0.615636		0.9792
UnA	Glaucoma	Weighted mode	9	0.0507265	0.153597	0.749689	MR Egger	8.81449	7	0.266251	-0.0304026	0.057883	0.615636		0.9792
UnA	Graves_disease	Inverse variance weighted	18	-0.0461264	0.0437065	0.291258	MR Egger	22.4946	16	0.127928	0.00759781	0.0423065	0.859729	0.786413	0.986151
UnA	Graves_disease	MR Egger	18	-0.0768835	0.177079	0.669958	MR Egger	22.4946	16	0.127928	0.00759781	0.0423065	0.859729		0.986151
UnA	Graves_disease	Simple mode	18	-0.196849	0.0972214	0.0588946	MR Egger	22.4946	16	0.127928	0.00759781	0.0423065	0.859729		0.986151
UnA	Graves_disease	Weighted median	18	-0.0538769	0.0596011	0.366018	MR Egger	22.4946	16	0.127928	0.00759781	0.0423065	0.859729		0.986151
UnA	Graves_disease	Weighted mode	18	-0.0230105	0.0637486	0.722578	MR Egger	22.4946	16	0.127928	0.00759781	0.0423065	0.859729		0.986151
UnA	Hepatic_cancer	Inverse variance weighted	3	-0.180317	0.167307	0.281138	Inverse variance weighted	2.85246	2	0.240213	-0.166158	0.102683	0.352394	0.783479	0.979978
UnA	Hepatic_cancer	MR Egger	3	0.595017	0.499205	0.444399	Inverse variance weighted	2.85246	2	0.240213	-0.166158	0.102683	0.352394		0.979978
UnA	Hepatic_cancer	Simple mode	3	-0.360366	0.277712	0.323918	Inverse variance weighted	2.85246	2	0.240213	-0.166158	0.102683	0.352394		0.979978
UnA	Hepatic_cancer	Weighted median	3	-0.184372	0.172926	0.286338	Inverse variance weighted	2.85246	2	0.240213	-0.166158	0.102683	0.352394		0.979978
UnA	Hepatic_cancer	Weighted mode	3	-0.331065	0.195419	0.232322	Inverse variance weighted	2.85246	2	0.240213	-0.166158	0.102683	0.352394		0.979978
UnA	Ischemic_stroke	Inverse variance weighted	4	0.248849	0.251096	0.321661	Inverse variance weighted	3.90669	3	0.271718	-0.152427	0.077712	0.188854	0.807342	0.983728
UnA	Ischemic_stroke	MR Egger	4	2.07648	0.957414	0.162345	Inverse variance weighted	3.90669	3	0.271718	-0.152427	0.077712	0.188854		0.983728
UnA	Ischemic_stroke	Simple mode	4	-0.214235	0.487363	0.689981	Inverse variance weighted	3.90669	3	0.271718	-0.152427	0.077712	0.188854		0.983728
UnA	Ischemic_stroke	Weighted median	4	0.140269	0.287289	0.625372	Inverse variance weighted	3.90669	3	0.271718	-0.152427	0.077712	0.188854		0.983728
UnA	Ischemic_stroke	Weighted mode	4	0.691892	0.319358	0.118846	Inverse variance weighted	3.90669	3	0.271718	-0.152427	0.077712	0.188854		0.983728
UnA	Lung_cancer	Inverse variance weighted	6	-0.135503	0.111427	0.22396	MR Egger	6.49261	4	0.165257	0.0955763	0.120509	0.472107	0.733392	0.979553
UnA	Lung_cancer	MR Egger	6	-0.746516	0.779064	0.392214	MR Egger	6.49261	4	0.165257	0.0955763	0.120509	0.472107		0.979553
UnA	Lung_cancer	Simple mode	6	-0.203418	0.159069	0.257102	MR Egger	6.49261	4	0.165257	0.0955763	0.120509	0.472107		0.979553
UnA	Lung_cancer	Weighted median	6	-0.229721	0.122587	0.060939	MR Egger	6.49261	4	0.165257	0.0955763	0.120509	0.472107		0.979553
UnA	Lung_cancer	Weighted mode	6	-0.210931	0.126689	0.156805	MR Egger	6.49261	4	0.165257	0.0955763	0.120509	0.472107		0.979553
UnA	Medication_use_adrenergics_inhalants	Inverse variance weighted	2	-0.829452	0.46544	0.074736	Inverse variance weighted	1.98105	1	0.15928				0.511392	0.984287
UnA	Medication_use_agents_acting_on_the_renin_angiotensin_system	Inverse variance weighted	13	0.242444	0.21717	0.264261	Inverse variance weighted	21.1371	12	0.0484083	-0.233404	0.0935413	0.0297591	0.768825	0.975464
UnA	Medication_use_agents_acting_on_the_renin_angiotensin_system	MR Egger	13	4.15226	1.57738	0.0233084	Inverse variance weighted	21.1371	12	0.0484083	-0.233404	0.0935413	0.0297591		0.975464
UnA	Medication_use_agents_acting_on_the_renin_angiotensin_system	Simple mode	13	-0.429808	0.469539	0.378019	Inverse variance weighted	21.1371	12	0.0484083	-0.233404	0.0935413	0.0297591		0.975464
UnA	Medication_use_agents_acting_on_the_renin_angiotensin_system	Weighted median	13	0.113561	0.263209	0.666144	Inverse variance weighted	21.1371	12	0.0484083	-0.233404	0.0935413	0.0297591		0.975464
UnA	Medication_use_agents_acting_on_the_renin_angiotensin_system	Weighted mode	13	0.0754246	0.333346	0.824803	Inverse variance weighted	21.1371	12	0.0484083	-0.233404	0.0935413	0.0297591		0.975464
UnA	Medication_use_antiglaucoma_preparations_and_miotics	Inverse variance weighted	3	0.0644911	0.179931	0.720029	MR Egger	0.528781	1	0.46712	0.0747935	0.140292	0.688186	0.954296	0.977719
UnA	Medication_use_antiglaucoma_preparations_and_miotics	MR Egger	3	-0.525518	1.12123	0.720973	MR Egger	0.528781	1	0.46712	0.0747935	0.140292	0.688186		0.977719
UnA	Medication_use_antiglaucoma_preparations_and_miotics	Simple mode	3	0.0238322	0.259864	0.935287	MR Egger	0.528781	1	0.46712	0.0747935	0.140292	0.688186		0.977719
UnA	Medication_use_antiglaucoma_preparations_and_miotics	Weighted median	3	0.0248628	0.201528	0.901813	MR Egger	0.528781	1	0.46712	0.0747935	0.140292	0.688186		0.977719
UnA	Medication_use_antiglaucoma_preparations_and_miotics	Weighted mode	3	-0.00538415	0.232123	0.983601	MR Egger	0.528781	1	0.46712	0.0747935	0.140292	0.688186		0.977719
UnA	Medication_use_antihypertensives	Wald ratio	1	0.265748	0.20455	0.193882									0
UnA	Medication_use_antithrombotic_agents	Inverse variance weighted	14	-0.386253	0.168764	0.0220956	MR Egger	4.54087	12	0.971587	-0.00873097	0.0430537	0.842695	0.319035	0.975559
UnA	Medication_use_antithrombotic_agents	MR Egger	14	-0.247543	0.704513	0.731405	MR Egger	4.54087	12	0.971587	-0.00873097	0.0430537	0.842695		0.975559
UnA	Medication_use_antithrombotic_agents	Simple mode	14	-0.518794	0.322629	0.131836	MR Egger	4.54087	12	0.971587	-0.00873097	0.0430537	0.842695		0.975559
UnA	Medication_use_antithrombotic_agents	Weighted median	14	-0.507647	0.218809	0.0203387	MR Egger	4.54087	12	0.971587	-0.00873097	0.0430537	0.842695		0.975559
UnA	Medication_use_antithrombotic_agents	Weighted mode	14	-0.524574	0.296522	0.100318	MR Egger	4.54087	12	0.971587	-0.00873097	0.0430537	0.842695		0.975559
UnA	Medication_use_beta_blocking_agents	Inverse variance weighted	7	-0.184	0.182906	0.314423	MR Egger	9.09022	5	0.105519	0.0606745	0.108871	0.601345	0.801731	0.973516
UnA	Medication_use_beta_blocking_agents	MR Egger	7	-0.991115	1.46124	0.527714	MR Egger	9.09022	5	0.105519	0.0606745	0.108871	0.601345		0.973516
UnA	Medication_use_beta_blocking_agents	Simple mode	7	-0.0157264	0.292728	0.958899	MR Egger	9.09022	5	0.105519	0.0606745	0.108871	0.601345		0.973516
UnA	Medication_use_beta_blocking_agents	Weighted median	7	-0.121522	0.207475	0.558065	MR Egger	9.09022	5	0.105519	0.0606745	0.108871	0.601345		0.973516
UnA	Medication_use_beta_blocking_agents	Weighted mode	7	-0.0652036	0.260837	0.810943	MR Egger	9.09022	5	0.105519	0.0606745	0.108871	0.601345		0.973516
UnA	Medication_use_calcium_channel_blockers	Inverse variance weighted	20	0.201892	0.154875	0.192377	Inverse variance weighted	34.1982	19	0.0174126	-0.05121	0.0390579	0.206294	0.692536	0.98129
UnA	Medication_use_calcium_channel_blockers	MR Egger	20	0.9522	0.592109	0.125201	Inverse variance weighted	34.1982	19	0.0174126	-0.05121	0.0390579	0.206294		0.98129
UnA	Medication_use_calcium_channel_blockers	Simple mode	20	0.815363	0.436436	0.0772304	Inverse variance weighted	34.1982	19	0.0174126	-0.05121	0.0390579	0.206294		0.98129
UnA	Medication_use_calcium_channel_blockers	Weighted median	20	0.449807	0.18378	0.0143841	Inverse variance weighted	34.1982	19	0.0174126	-0.05121	0.0390579	0.206294		0.98129
UnA	Medication_use_calcium_channel_blockers	Weighted mode	20	0.674974	0.256315	0.016374	Inverse variance weighted	34.1982	19	0.0174126	-0.05121	0.0390579	0.206294		0.98129
UnA	Medication_use_diuretics	Wald ratio	1	-1.13075	0.507944	0.0260054									0
UnA	Medication_use_drugs_used_in_diabetes	Inverse variance weighted	77	-0.116314	0.0526322	0.0271092	MR Egger	96.0406	75	0.0512707	0.0109317	0.0123588	0.379239	0.352593	0.986536
UnA	Medication_use_drugs_used_in_diabetes	MR Egger	77	-0.222125	0.130721	0.0934209	MR Egger	96.0406	75	0.0512707	0.0109317	0.0123588	0.379239		0.986536
UnA	Medication_use_drugs_used_in_diabetes	Simple mode	77	-0.245292	0.147815	0.101146	MR Egger	96.0406	75	0.0512707	0.0109317	0.0123588	0.379239		0.986536
UnA	Medication_use_drugs_used_in_diabetes	Weighted median	77	-0.109689	0.0736639	0.136475	MR Egger	96.0406	75	0.0512707	0.0109317	0.0123588	0.379239		0.986536
UnA	Medication_use_drugs_used_in_diabetes	Weighted mode	77	-0.0732625	0.108512	0.501626	MR Egger	96.0406	75	0.0512707	0.0109317	0.0123588	0.379239		0.986536
UnA	Medication_use_HMG_CoA_reductase_inhibitors	Inverse variance weighted	54	-0.0246165	0.0631128	0.696508	MR Egger	59.744	52	0.214969	-0.00667959	0.0142311	0.640771	0.948118	0.990022
UnA	Medication_use_HMG_CoA_reductase_inhibitors	MR Egger	54	0.0320462	0.136442	0.815232	MR Egger	59.744	52	0.214969	-0.00667959	0.0142311	0.640771		0.990022
UnA	Medication_use_HMG_CoA_reductase_inhibitors	Simple mode	54	-0.16448	0.167884	0.331675	MR Egger	59.744	52	0.214969	-0.00667959	0.0142311	0.640771		0.990022
UnA	Medication_use_HMG_CoA_reductase_inhibitors	Weighted median	54	-0.0275876	0.0877345	0.753184	MR Egger	59.744	52	0.214969	-0.00667959	0.0142311	0.640771		0.990022
UnA	Medication_use_HMG_CoA_reductase_inhibitors	Weighted mode	54	-0.0461627	0.104598	0.660766	MR Egger	59.744	52	0.214969	-0.00667959	0.0142311	0.640771		0.990022
UnA	Medication_use_immunosuppressants	Inverse variance weighted	5	0.0343599	0.100372	0.732107	MR Egger	1.09973	3	0.777139	-0.0300167	0.0769524	0.722532	0.955018	0.983468
UnA	Medication_use_immunosuppressants	MR Egger	5	0.189917	0.411233	0.675637	MR Egger	1.09973	3	0.777139	-0.0300167	0.0769524	0.722532		0.983468
UnA	Medication_use_immunosuppressants	Simple mode	5	0.124527	0.161593	0.483923	MR Egger	1.09973	3	0.777139	-0.0300167	0.0769524	0.722532		0.983468
UnA	Medication_use_immunosuppressants	Weighted median	5	0.0483713	0.123952	0.696357	MR Egger	1.09973	3	0.777139	-0.0300167	0.0769524	0.722532		0.983468
UnA	Medication_use_immunosuppressants	Weighted mode	5	0.101511	0.168175	0.578665	MR Egger	1.09973	3	0.777139	-0.0300167	0.0769524	0.722532		0.983468
UnA	Medication_use_salicylic_acid_and_derivatives	Inverse variance weighted	16	-0.484615	0.140636	0.000569201	MR Egger	10.7513	14	0.705453	-0.00142907	0.0310893	0.963986	0.0396761	0.976456
UnA	Medication_use_salicylic_acid_and_derivatives	MR Egger	16	-0.46366	0.477065	0.347593	MR Egger	10.7513	14	0.705453	-0.00142907	0.0310893	0.963986		0.976456
UnA	Medication_use_salicylic_acid_and_derivatives	Simple mode	16	-0.532753	0.247798	0.0482796	MR Egger	10.7513	14	0.705453	-0.00142907	0.0310893	0.963986		0.976456
UnA	Medication_use_salicylic_acid_and_derivatives	Weighted median	16	-0.524409	0.19306	0.00660148	MR Egger	10.7513	14	0.705453	-0.00142907	0.0310893	0.963986		0.976456
UnA	Medication_use_salicylic_acid_and_derivatives	Weighted mode	16	-0.568088	0.2069	0.015015	MR Egger	10.7513	14	0.705453	-0.00142907	0.0310893	0.963986		0.976456
UnA	Medication_use_thyroid_preparations	Inverse variance weighted	3	0.0860252	0.119995	0.473433	MR Egger	1.42249	1	0.232994	-0.0306353	0.123123	0.84475	0.894215	0.984061
UnA	Medication_use_thyroid_preparations	MR Egger	3	0.277857	0.784142	0.783205	MR Egger	1.42249	1	0.232994	-0.0306353	0.123123	0.84475		0.984061
UnA	Medication_use_thyroid_preparations	Simple mode	3	-0.00632065	0.18669	0.976067	MR Egger	1.42249	1	0.232994	-0.0306353	0.123123	0.84475		0.984061
UnA	Medication_use_thyroid_preparations	Weighted median	3	0.087432	0.137104	0.523664	MR Egger	1.42249	1	0.232994	-0.0306353	0.123123	0.84475		0.984061
UnA	Medication_use_thyroid_preparations	Weighted mode	3	0.0952578	0.153829	0.598895	MR Egger	1.42249	1	0.232994	-0.0306353	0.123123	0.84475		0.984061
UnA	Medication_use_vasodilators_used_in_cardiac_diseases	Inverse variance weighted	15	-0.132959	0.110109	0.227233	Inverse variance weighted	18.8577	14	0.170459	0.0614041	0.0322524	0.0792996	0.737395	0.980989
UnA	Medication_use_vasodilators_used_in_cardiac_diseases	MR Egger	15	-0.730033	0.329488	0.0451786	Inverse variance weighted	18.8577	14	0.170459	0.0614041	0.0322524	0.0792996		0.980989
UnA	Medication_use_vasodilators_used_in_cardiac_diseases	Simple mode	15	0.393594	0.284087	0.187585	Inverse variance weighted	18.8577	14	0.170459	0.0614041	0.0322524	0.0792996		0.980989
UnA	Medication_use_vasodilators_used_in_cardiac_diseases	Weighted median	15	-0.311657	0.138222	0.0241491	Inverse variance weighted	18.8577	14	0.170459	0.0614041	0.0322524	0.0792996		0.980989
UnA	Medication_use_vasodilators_used_in_cardiac_diseases	Weighted mode	15	-0.395991	0.163391	0.0295047	Inverse variance weighted	18.8577	14	0.170459	0.0614041	0.0322524	0.0792996		0.980989
UnA	Myocardial_infarction	Inverse variance weighted	50	-0.0823356	0.0449726	0.0671311	Inverse variance weighted	44.9935	49	0.636239	0.0148389	0.0132281	0.267539	0.496725	0.98264
UnA	Myocardial_infarction	MR Egger	50	-0.198779	0.113126	0.0852707	Inverse variance weighted	44.9935	49	0.636239	0.0148389	0.0132281	0.267539		0.98264
UnA	Myocardial_infarction	Simple mode	50	0.146567	0.145726	0.319466	Inverse variance weighted	44.9935	49	0.636239	0.0148389	0.0132281	0.267539		0.98264
UnA	Myocardial_infarction	Weighted median	50	-0.177532	0.0706372	0.0119611	Inverse variance weighted	44.9935	49	0.636239	0.0148389	0.0132281	0.267539		0.98264
UnA	Myocardial_infarction	Weighted mode	50	-0.192094	0.0755859	0.0142562	Inverse variance weighted	44.9935	49	0.636239	0.0148389	0.0132281	0.267539		0.98264
UnA	Peripheral_artery_disease	Inverse variance weighted	2	-0.0382617	0.223774	0.864237	Inverse variance weighted	0.0106145	1	0.917942				0.974886	0
UnA	Pneumonia	Wald ratio	1	-0.377788	0.512787	0.461284									1
UnA	Pollinosis	Inverse variance weighted	3	-0.42788	0.360379	0.235107	MR Egger	1.35863	1	0.243774	-0.209997	0.298363	0.609565	0.738931	0.977215
UnA	Pollinosis	MR Egger	3	1.75578	3.1304	0.674586	MR Egger	1.35863	1	0.243774	-0.209997	0.298363	0.609565		0.977215
UnA	Pollinosis	Simple mode	3	-0.586139	0.559545	0.404787	MR Egger	1.35863	1	0.243774	-0.209997	0.298363	0.609565		0.977215
UnA	Pollinosis	Weighted median	3	-0.387245	0.393138	0.324619	MR Egger	1.35863	1	0.243774	-0.209997	0.298363	0.609565		0.977215
UnA	Pollinosis	Weighted mode	3	-0.343878	0.388642	0.469599	MR Egger	1.35863	1	0.243774	-0.209997	0.298363	0.609565		0.977215
UnA	Pulmonary_tuberculosis	Wald ratio	1	-4.8121	1.94692	0.013449									0
UnA	Pyelonephritis	Wald ratio	1	-0.226009	0.126493	0.0739812									0
UnA	Rheumatoid_arthritis	Inverse variance weighted	11	0.0835127	0.0869584	0.336866	MR Egger	4.13574	9	0.902253	-0.0132805	0.035505	0.717031	0.817283	0.985793
UnA	Rheumatoid_arthritis	MR Egger	11	0.162378	0.228072	0.494531	MR Egger	4.13574	9	0.902253	-0.0132805	0.035505	0.717031		0.985793
UnA	Rheumatoid_arthritis	Simple mode	11	-0.0423233	0.152612	0.787178	MR Egger	4.13574	9	0.902253	-0.0132805	0.035505	0.717031		0.985793
UnA	Rheumatoid_arthritis	Weighted median	11	0.101674	0.111018	0.359751	MR Egger	4.13574	9	0.902253	-0.0132805	0.035505	0.717031		0.985793
UnA	Rheumatoid_arthritis	Weighted mode	11	0.0928474	0.142353	0.528958	MR Egger	4.13574	9	0.902253	-0.0132805	0.035505	0.717031		0.985793
UnA	Stable_angina_pectoris	Inverse variance weighted	30	-0.16533	0.0738642	0.0252017	MR Egger	20.851	28	0.831508	0.00413909	0.0246274	0.867738	0.340629	0.979008
UnA	Stable_angina_pectoris	MR Egger	30	-0.206969	0.258527	0.430121	MR Egger	20.851	28	0.831508	0.00413909	0.0246274	0.867738		0.979008
UnA	Stable_angina_pectoris	Simple mode	30	-0.296042	0.197163	0.144036	MR Egger	20.851	28	0.831508	0.00413909	0.0246274	0.867738		0.979008
UnA	Stable_angina_pectoris	Weighted median	30	-0.274537	0.110876	0.013284	MR Egger	20.851	28	0.831508	0.00413909	0.0246274	0.867738		0.979008
UnA	Stable_angina_pectoris	Weighted mode	30	-0.333587	0.152201	0.0365761	MR Egger	20.851	28	0.831508	0.00413909	0.0246274	0.867738		0.979008
UnA	Type_2_diabetes	Inverse variance weighted	125	-0.119152	0.0404839	0.00324831	Inverse variance weighted	151.038	124	0.0497228	0.00993127	0.00898805	0.271342	0.11553	0.987881
UnA	Type_2_diabetes	MR Egger	125	-0.212864	0.0939625	0.0252365	Inverse variance weighted	151.038	124	0.0497228	0.00993127	0.00898805	0.271342		0.987881
UnA	Type_2_diabetes	Simple mode	125	-0.114934	0.135745	0.3988	Inverse variance weighted	151.038	124	0.0497228	0.00993127	0.00898805	0.271342		0.987881
UnA	Type_2_diabetes	Weighted median	125	-0.123814	0.0589491	0.0356971	Inverse variance weighted	151.038	124	0.0497228	0.00993127	0.00898805	0.271342		0.987881
UnA	Type_2_diabetes	Weighted mode	125	-0.114934	0.0949683	0.228491	Inverse variance weighted	151.038	124	0.0497228	0.00993127	0.00898805	0.271342		0.987881
UnA	Unstable_angina_pectoris	Inverse variance weighted	7	-0.164051	0.0755058	0.0298035	Inverse variance weighted	5.3314	6	0.502064	0.0677023	0.0409448	0.159135	0.367754	0.979301
UnA	Unstable_angina_pectoris	MR Egger	7	-0.603926	0.276534	0.0807138	Inverse variance weighted	5.3314	6	0.502064	0.0677023	0.0409448	0.159135		0.979301
UnA	Unstable_angina_pectoris	Simple mode	7	-0.208786	0.145434	0.201127	Inverse variance weighted	5.3314	6	0.502064	0.0677023	0.0409448	0.159135		0.979301
UnA	Unstable_angina_pectoris	Weighted median	7	-0.210589	0.0926687	0.0230565	Inverse variance weighted	5.3314	6	0.502064	0.0677023	0.0409448	0.159135		0.979301
UnA	Unstable_angina_pectoris	Weighted mode	7	-0.239325	0.113687	0.0799098	Inverse variance weighted	5.3314	6	0.502064	0.0677023	0.0409448	0.159135		0.979301
UnA	Urolithiasis	Inverse variance weighted	18	0.186038	0.109604	0.0896277	Inverse variance weighted	36.854	17	0.00352183	0.0824531	0.0618226	0.200977	0.544076	0.978522
UnA	Urolithiasis	MR Egger	18	-0.541432	0.55588	0.344549	Inverse variance weighted	36.854	17	0.00352183	0.0824531	0.0618226	0.200977		0.978522
UnA	Urolithiasis	Simple mode	18	0.35774	0.198693	0.0895559	Inverse variance weighted	36.854	17	0.00352183	0.0824531	0.0618226	0.200977		0.978522
UnA	Urolithiasis	Weighted median	18	0.232004	0.116721	0.0468479	Inverse variance weighted	36.854	17	0.00352183	0.0824531	0.0618226	0.200977		0.978522
UnA	Urolithiasis	Weighted mode	18	0.235409	0.14207	0.115858	Inverse variance weighted	36.854	17	0.00352183	0.0824531	0.0618226	0.200977		0.978522
UnA	Urticaria	Inverse variance weighted	2	0.0615818	0.243858	0.800631	Inverse variance weighted	0.841385	1	0.359001				0.964045	0.915403
UnA	Uterine_fibroids	Inverse variance weighted	18	0.0296707	0.0665161	0.655548	Inverse variance weighted	15.3694	17	0.568896	-0.0199156	0.0193318	0.318238	0.94184	0.984551
UnA	Uterine_fibroids	MR Egger	18	0.180093	0.16045	0.278243	Inverse variance weighted	15.3694	17	0.568896	-0.0199156	0.0193318	0.318238		0.984551
UnA	Uterine_fibroids	Simple mode	18	-0.035459	0.153289	0.819827	Inverse variance weighted	15.3694	17	0.568896	-0.0199156	0.0193318	0.318238		0.984551
UnA	Uterine_fibroids	Weighted median	18	-0.00415697	0.094449	0.964894	Inverse variance weighted	15.3694	17	0.568896	-0.0199156	0.0193318	0.318238		0.984551
UnA	Uterine_fibroids	Weighted mode	18	0.0277177	0.115469	0.813166	Inverse variance weighted	15.3694	17	0.568896	-0.0199156	0.0193318	0.318238		0.984551
UnA	Ventricular_arrhythmia	Wald ratio	1	-0.0562821	0.108698	0.604607									1
Urea	Angina_pectoris	Inverse variance weighted	16	0.0158546	0.0214146	0.45908	Inverse variance weighted	18.6863	15	0.228303	-0.0136912	0.00726911	0.0805771	0.889231	0.973941
Urea	Angina_pectoris	MR Egger	16	0.14493	0.0713334	0.0616096	Inverse variance weighted	18.6863	15	0.228303	-0.0136912	0.00726911	0.0805771		0.973941
Urea	Angina_pectoris	Simple mode	16	0.00618441	0.0377529	0.872065	Inverse variance weighted	18.6863	15	0.228303	-0.0136912	0.00726911	0.0805771		0.973941
Urea	Angina_pectoris	Weighted median	16	-0.00219849	0.0275067	0.936296	Inverse variance weighted	18.6863	15	0.228303	-0.0136912	0.00726911	0.0805771		0.973941
Urea	Angina_pectoris	Weighted mode	16	-0.000350397	0.0331266	0.9917	Inverse variance weighted	18.6863	15	0.228303	-0.0136912	0.00726911	0.0805771		0.973941
Urea	Asthma	Inverse variance weighted	25	0.013262	0.0186928	0.478031	Inverse variance weighted	39.1422	24	0.026385	-0.0121129	0.00778363	0.133315	0.897258	0.981962
Urea	Asthma	MR Egger	25	0.129431	0.0768272	0.105568	Inverse variance weighted	39.1422	24	0.026385	-0.0121129	0.00778363	0.133315		0.981962
Urea	Asthma	Simple mode	25	0.0441683	0.0511086	0.396031	Inverse variance weighted	39.1422	24	0.026385	-0.0121129	0.00778363	0.133315		0.981962
Urea	Asthma	Weighted median	25	0.0313232	0.0237747	0.18767	Inverse variance weighted	39.1422	24	0.026385	-0.0121129	0.00778363	0.133315		0.981962
Urea	Asthma	Weighted mode	25	0.0417134	0.0326049	0.213001	Inverse variance weighted	39.1422	24	0.026385	-0.0121129	0.00778363	0.133315		0.981962
Urea	Atopic_dermatitis	Inverse variance weighted	15	-0.0118274	0.011333	0.296659	Inverse variance weighted	7.73655	14	0.902595	0.0112581	0.00952773	0.258523	0.792661	0.98134
Urea	Atopic_dermatitis	MR Egger	15	-0.0690468	0.0497332	0.188364	Inverse variance weighted	7.73655	14	0.902595	0.0112581	0.00952773	0.258523		0.98134
Urea	Atopic_dermatitis	Simple mode	15	-0.035944	0.0216532	0.119142	Inverse variance weighted	7.73655	14	0.902595	0.0112581	0.00952773	0.258523		0.98134
Urea	Atopic_dermatitis	Weighted median	15	-0.0177943	0.0158893	0.262761	Inverse variance weighted	7.73655	14	0.902595	0.0112581	0.00952773	0.258523		0.98134
Urea	Atopic_dermatitis	Weighted mode	15	-0.0197917	0.018327	0.298432	Inverse variance weighted	7.73655	14	0.902595	0.0112581	0.00952773	0.258523		0.98134
Urea	Atrial_fibrillation	Inverse variance weighted	10	-0.0135958	0.00918798	0.138942	Inverse variance weighted	12.9737	9	0.163799	-0.00936259	0.00628099	0.174396	0.631367	0.991383
Urea	Atrial_fibrillation	MR Egger	10	0.010648	0.0184079	0.57888	Inverse variance weighted	12.9737	9	0.163799	-0.00936259	0.00628099	0.174396		0.991383
Urea	Atrial_fibrillation	Simple mode	10	0.00412072	0.0187637	0.831074	Inverse variance weighted	12.9737	9	0.163799	-0.00936259	0.00628099	0.174396		0.991383
Urea	Atrial_fibrillation	Weighted median	10	-0.00654239	0.00928602	0.481095	Inverse variance weighted	12.9737	9	0.163799	-0.00936259	0.00628099	0.174396		0.991383
Urea	Atrial_fibrillation	Weighted mode	10	-0.00249697	0.0102205	0.812469	Inverse variance weighted	12.9737	9	0.163799	-0.00936259	0.00628099	0.174396		0.991383
Urea	Breast_cancer	Inverse variance weighted	7	-0.0248179	0.0185073	0.179927	MR Egger	9.36506	5	0.0953596	-0.00878635	0.0155428	0.596291	0.672053	0.987043
Urea	Breast_cancer	MR Egger	7	0.0265093	0.0928992	0.786815	MR Egger	9.36506	5	0.0953596	-0.00878635	0.0155428	0.596291		0.987043
Urea	Breast_cancer	Simple mode	7	0.00805833	0.0394108	0.844746	MR Egger	9.36506	5	0.0953596	-0.00878635	0.0155428	0.596291		0.987043
Urea	Breast_cancer	Weighted median	7	-0.0176406	0.021297	0.407493	MR Egger	9.36506	5	0.0953596	-0.00878635	0.0155428	0.596291		0.987043
Urea	Breast_cancer	Weighted mode	7	-0.0646439	0.0397325	0.154866	MR Egger	9.36506	5	0.0953596	-0.00878635	0.0155428	0.596291		0.987043
Urea	Cataracts	Inverse variance weighted	2	0.146683	0.124398	0.238342	Inverse variance weighted	4.01781	1	0.0450221				0.743745	0.981069
Urea	Cerebral_aneurysm	Inverse variance weighted	4	-0.00309165	0.0254822	0.903433	Inverse variance weighted	5.72028	3	0.126041	-0.0422339	0.0188487	0.154349	0.982664	0.982616
Urea	Cerebral_aneurysm	MR Egger	4	0.218018	0.10039	0.162017	Inverse variance weighted	5.72028	3	0.126041	-0.0422339	0.0188487	0.154349		0.982616
Urea	Cerebral_aneurysm	Simple mode	4	-0.0211177	0.0301029	0.533503	Inverse variance weighted	5.72028	3	0.126041	-0.0422339	0.0188487	0.154349		0.982616
Urea	Cerebral_aneurysm	Weighted median	4	-0.0174901	0.0232867	0.452606	Inverse variance weighted	5.72028	3	0.126041	-0.0422339	0.0188487	0.154349		0.982616
Urea	Cerebral_aneurysm	Weighted mode	4	-0.0189776	0.0273719	0.537963	Inverse variance weighted	5.72028	3	0.126041	-0.0422339	0.0188487	0.154349		0.982616
Urea	Cholelithiasis	Inverse variance weighted	14	0.00992668	0.0164857	0.547081	MR Egger	16.0746	12	0.187844	-0.00301979	0.00508281	0.563466	0.909824	0.979055
Urea	Cholelithiasis	MR Egger	14	0.0280874	0.034934	0.437028	MR Egger	16.0746	12	0.187844	-0.00301979	0.00508281	0.563466		0.979055
Urea	Cholelithiasis	Simple mode	14	0.0258595	0.0433748	0.561288	MR Egger	16.0746	12	0.187844	-0.00301979	0.00508281	0.563466		0.979055
Urea	Cholelithiasis	Weighted median	14	0.0268597	0.021756	0.216983	MR Egger	16.0746	12	0.187844	-0.00301979	0.00508281	0.563466		0.979055
Urea	Cholelithiasis	Weighted mode	14	0.0176229	0.0278028	0.537171	MR Egger	16.0746	12	0.187844	-0.00301979	0.00508281	0.563466		0.979055
Urea	Chronic_heart_failure	Wald ratio	1	-0.0600844	0.105666	0.569609									0
Urea	Chronic_hepatitis_B_infection	Inverse variance weighted	7	0.0410008	0.0260695	0.115777	MR Egger	1.06929	5	0.956786	0.0180095	0.0301191	0.57593	0.588248	0.984672
Urea	Chronic_hepatitis_B_infection	MR Egger	7	-0.00356634	0.0789619	0.965724	MR Egger	1.06929	5	0.956786	0.0180095	0.0301191	0.57593		0.984672
Urea	Chronic_hepatitis_B_infection	Simple mode	7	0.0369897	0.040754	0.399056	MR Egger	1.06929	5	0.956786	0.0180095	0.0301191	0.57593		0.984672
Urea	Chronic_hepatitis_B_infection	Weighted median	7	0.0329196	0.0321493	0.305853	MR Egger	1.06929	5	0.956786	0.0180095	0.0301191	0.57593		0.984672
Urea	Chronic_hepatitis_B_infection	Weighted mode	7	0.0309099	0.0338628	0.396543	MR Egger	1.06929	5	0.956786	0.0180095	0.0301191	0.57593		0.984672
Urea	Chronic_hepatitis_C_infection	Inverse variance weighted	2	-0.208063	0.079087	0.00851812	Inverse variance weighted	0.0397875	1	0.841897				0.215718	0.993038
Urea	Chronic_obstructive_pulmonary_disease	Inverse variance weighted	8	0.0170705	0.0231673	0.461222	MR Egger	15.7572	6	0.0151181	-0.00442302	0.0174599	0.808474	0.889231	0.983226
Urea	Chronic_obstructive_pulmonary_disease	MR Egger	8	0.0398181	0.0931822	0.68406	MR Egger	15.7572	6	0.0151181	-0.00442302	0.0174599	0.808474		0.983226
Urea	Chronic_obstructive_pulmonary_disease	Simple mode	8	-0.0259697	0.0342064	0.472515	MR Egger	15.7572	6	0.0151181	-0.00442302	0.0174599	0.808474		0.983226
Urea	Chronic_obstructive_pulmonary_disease	Weighted median	8	-0.0134033	0.0230071	0.560183	MR Egger	15.7572	6	0.0151181	-0.00442302	0.0174599	0.808474		0.983226
Urea	Chronic_obstructive_pulmonary_disease	Weighted mode	8	-0.0259697	0.0370828	0.506331	MR Egger	15.7572	6	0.0151181	-0.00442302	0.0174599	0.808474		0.983226
Urea	Chronic_sinusitis	Inverse variance weighted	5	0.0410662	0.022448	0.0673409	MR Egger	1.83271	3	0.607843	-0.00844681	0.0101111	0.464796	0.49729	0.857889
Urea	Chronic_sinusitis	MR Egger	5	0.0619025	0.0335559	0.162268	MR Egger	1.83271	3	0.607843	-0.00844681	0.0101111	0.464796		0.857889
Urea	Chronic_sinusitis	Simple mode	5	0.0372973	0.0381394	0.383485	MR Egger	1.83271	3	0.607843	-0.00844681	0.0101111	0.464796		0.857889
Urea	Chronic_sinusitis	Weighted median	5	0.0462399	0.024867	0.0629576	MR Egger	1.83271	3	0.607843	-0.00844681	0.0101111	0.464796		0.857889
Urea	Chronic_sinusitis	Weighted mode	5	0.0443548	0.0237422	0.135115	MR Egger	1.83271	3	0.607843	-0.00844681	0.0101111	0.464796		0.857889
Urea	Cirrhosis	Inverse variance weighted	3	-0.00990549	0.0399282	0.804071	Inverse variance weighted	9.8312	2	0.0073313	0.104713	0.033755	0.198523	0.964045	0.986989
Urea	Cirrhosis	MR Egger	3	-0.44062	0.140007	0.195863	Inverse variance weighted	9.8312	2	0.0073313	0.104713	0.033755	0.198523		0.986989
Urea	Cirrhosis	Simple mode	3	0.0505984	0.0578244	0.473832	Inverse variance weighted	9.8312	2	0.0073313	0.104713	0.033755	0.198523		0.986989
Urea	Cirrhosis	Weighted median	3	-0.00832791	0.025273	0.741764	Inverse variance weighted	9.8312	2	0.0073313	0.104713	0.033755	0.198523		0.986989
Urea	Cirrhosis	Weighted mode	3	0.0453461	0.0330675	0.303865	Inverse variance weighted	9.8312	2	0.0073313	0.104713	0.033755	0.198523		0.986989
Urea	Colon_polyp	Wald ratio	1	-0.0773587	0.0294299	0.00857443									1
Urea	Colorectal_cancer	Inverse variance weighted	14	0.00163508	0.018685	0.930268	MR Egger	18.3789	12	0.104659	0.00711211	0.0142433	0.626574	0.990459	0.981674
Urea	Colorectal_cancer	MR Egger	14	-0.0500864	0.105355	0.643034	MR Egger	18.3789	12	0.104659	0.00711211	0.0142433	0.626574		0.981674
Urea	Colorectal_cancer	Simple mode	14	0.0356947	0.0509525	0.495933	MR Egger	18.3789	12	0.104659	0.00711211	0.0142433	0.626574		0.981674
Urea	Colorectal_cancer	Weighted median	14	-0.00745396	0.0237634	0.753769	MR Egger	18.3789	12	0.104659	0.00711211	0.0142433	0.626574		0.981674
Urea	Colorectal_cancer	Weighted mode	14	-0.0428	0.044388	0.352528	MR Egger	18.3789	12	0.104659	0.00711211	0.0142433	0.626574		0.981674
Urea	Endometriosis	Inverse variance weighted	2	0.0362858	0.041569	0.382714	Inverse variance weighted	3.79679	1	0.0513511				0.850729	0.983924
Urea	Gastric_cancer	Inverse variance weighted	4	-0.0291073	0.0360603	0.41956	Inverse variance weighted	1.22416	3	0.747216	0.0109073	0.0128616	0.485716	0.874671	0.985601
Urea	Gastric_cancer	MR Egger	4	-0.120376	0.113502	0.400035	Inverse variance weighted	1.22416	3	0.747216	0.0109073	0.0128616	0.485716		0.985601
Urea	Gastric_cancer	Simple mode	4	-0.0500944	0.0465285	0.36051	Inverse variance weighted	1.22416	3	0.747216	0.0109073	0.0128616	0.485716		0.985601
Urea	Gastric_cancer	Weighted median	4	-0.0471716	0.0430959	0.273704	Inverse variance weighted	1.22416	3	0.747216	0.0109073	0.0128616	0.485716		0.985601
Urea	Gastric_cancer	Weighted mode	4	-0.0468143	0.0443406	0.368571	Inverse variance weighted	1.22416	3	0.747216	0.0109073	0.0128616	0.485716		0.985601
Urea	Gastric_ulcer	Inverse variance weighted	4	0.0435142	0.045037	0.33395	MR Egger	5.17775	2	0.0751044	-0.00249639	0.0265912	0.933762	0.813761	0.471871
Urea	Gastric_ulcer	MR Egger	4	0.0695487	0.282724	0.828629	MR Egger	5.17775	2	0.0751044	-0.00249639	0.0265912	0.933762		0.471871
Urea	Gastric_ulcer	Simple mode	4	0.0289107	0.0792826	0.739559	MR Egger	5.17775	2	0.0751044	-0.00249639	0.0265912	0.933762		0.471871
Urea	Gastric_ulcer	Weighted median	4	0.0144667	0.0476481	0.761422	MR Egger	5.17775	2	0.0751044	-0.00249639	0.0265912	0.933762		0.471871
Urea	Gastric_ulcer	Weighted mode	4	-0.0130039	0.050568	0.813687	MR Egger	5.17775	2	0.0751044	-0.00249639	0.0265912	0.933762		0.471871
Urea	Glaucoma	Inverse variance weighted	9	0.035539	0.0268675	0.185919	Inverse variance weighted	15.7689	8	0.0458099	0.0255858	0.0128486	0.0867207	0.685622	0.9792
Urea	Glaucoma	MR Egger	9	-0.166936	0.104236	0.153295	Inverse variance weighted	15.7689	8	0.0458099	0.0255858	0.0128486	0.0867207		0.9792
Urea	Glaucoma	Simple mode	9	0.0226304	0.0389122	0.576869	Inverse variance weighted	15.7689	8	0.0458099	0.0255858	0.0128486	0.0867207		0.9792
Urea	Glaucoma	Weighted median	9	0.00687971	0.0273726	0.801555	Inverse variance weighted	15.7689	8	0.0458099	0.0255858	0.0128486	0.0867207		0.9792
Urea	Glaucoma	Weighted mode	9	0.00875645	0.0311197	0.78556	Inverse variance weighted	15.7689	8	0.0458099	0.0255858	0.0128486	0.0867207		0.9792
Urea	Graves_disease	Inverse variance weighted	18	0.00251429	0.00982635	0.79805	MR Egger	26.0259	16	0.0536646	0.00254816	0.00954327	0.792871	0.964045	0.986151
Urea	Graves_disease	MR Egger	18	-0.00780932	0.0399626	0.847527	MR Egger	26.0259	16	0.0536646	0.00254816	0.00954327	0.792871		0.986151
Urea	Graves_disease	Simple mode	18	0.0107406	0.0147689	0.476974	MR Egger	26.0259	16	0.0536646	0.00254816	0.00954327	0.792871		0.986151
Urea	Graves_disease	Weighted median	18	-0.00206929	0.0111492	0.852758	MR Egger	26.0259	16	0.0536646	0.00254816	0.00954327	0.792871		0.986151
Urea	Graves_disease	Weighted mode	18	0.00063616	0.0115711	0.956797	MR Egger	26.0259	16	0.0536646	0.00254816	0.00954327	0.792871		0.986151
Urea	Hepatic_cancer	Inverse variance weighted	3	0.00760442	0.0675801	0.910407	Inverse variance weighted	10.6601	2	0.00484391	0.0703089	0.0218147	0.191528	0.985131	0.979978
Urea	Hepatic_cancer	MR Egger	3	-0.324458	0.107106	0.202983	Inverse variance weighted	10.6601	2	0.00484391	0.0703089	0.0218147	0.191528		0.979978
Urea	Hepatic_cancer	Simple mode	3	-0.125455	0.106842	0.361196	Inverse variance weighted	10.6601	2	0.00484391	0.0703089	0.0218147	0.191528		0.979978
Urea	Hepatic_cancer	Weighted median	3	-0.011019	0.0373354	0.767891	Inverse variance weighted	10.6601	2	0.00484391	0.0703089	0.0218147	0.191528		0.979978
Urea	Hepatic_cancer	Weighted mode	3	0.0721436	0.0382014	0.199559	Inverse variance weighted	10.6601	2	0.00484391	0.0703089	0.0218147	0.191528		0.979978
Urea	Ischemic_stroke	Inverse variance weighted	4	-0.115846	0.0694876	0.095484	MR Egger	5.81506	2	0.0546104	0.0165974	0.0276609	0.609416	0.553785	0.983728
Urea	Ischemic_stroke	MR Egger	4	-0.314816	0.340729	0.453053	MR Egger	5.81506	2	0.0546104	0.0165974	0.0276609	0.609416		0.983728
Urea	Ischemic_stroke	Simple mode	4	-0.158404	0.0900201	0.176698	MR Egger	5.81506	2	0.0546104	0.0165974	0.0276609	0.609416		0.983728
Urea	Ischemic_stroke	Weighted median	4	-0.119539	0.0587328	0.0418211	MR Egger	5.81506	2	0.0546104	0.0165974	0.0276609	0.609416		0.983728
Urea	Ischemic_stroke	Weighted mode	4	-0.133131	0.0649852	0.132939	MR Egger	5.81506	2	0.0546104	0.0165974	0.0276609	0.609416		0.983728
Urea	Lung_cancer	Inverse variance weighted	6	-0.041523	0.0184789	0.0246369	MR Egger	0.877538	4	0.927761	0.00433493	0.0197997	0.837415	0.337259	0.965278
Urea	Lung_cancer	MR Egger	6	-0.0693471	0.128423	0.617863	MR Egger	0.877538	4	0.927761	0.00433493	0.0197997	0.837415		0.965278
Urea	Lung_cancer	Simple mode	6	-0.0497109	0.0301309	0.159891	MR Egger	0.877538	4	0.927761	0.00433493	0.0197997	0.837415		0.965278
Urea	Lung_cancer	Weighted median	6	-0.0477415	0.0218593	0.0289596	MR Egger	0.877538	4	0.927761	0.00433493	0.0197997	0.837415		0.965278
Urea	Lung_cancer	Weighted mode	6	-0.0477246	0.0284229	0.153972	MR Egger	0.877538	4	0.927761	0.00433493	0.0197997	0.837415		0.965278
Urea	Medication_use_adrenergics_inhalants	Inverse variance weighted	2	-0.0656482	0.154863	0.67163	Inverse variance weighted	4.95995	1	0.0259409				0.943286	0.984287
Urea	Medication_use_agents_acting_on_the_renin_angiotensin_system	Inverse variance weighted	10	0.078633	0.050445	0.119047	Inverse variance weighted	13.3191	9	0.148689	-0.0450687	0.0229767	0.0854605	0.595894	0.976893
Urea	Medication_use_agents_acting_on_the_renin_angiotensin_system	MR Egger	10	0.834256	0.387729	0.0636121	Inverse variance weighted	13.3191	9	0.148689	-0.0450687	0.0229767	0.0854605		0.976893
Urea	Medication_use_agents_acting_on_the_renin_angiotensin_system	Simple mode	10	0.0234989	0.0886823	0.796995	Inverse variance weighted	13.3191	9	0.148689	-0.0450687	0.0229767	0.0854605		0.976893
Urea	Medication_use_agents_acting_on_the_renin_angiotensin_system	Weighted median	10	0.0573079	0.0616082	0.352268	Inverse variance weighted	13.3191	9	0.148689	-0.0450687	0.0229767	0.0854605		0.976893
Urea	Medication_use_agents_acting_on_the_renin_angiotensin_system	Weighted mode	10	0.0234989	0.0826635	0.782635	Inverse variance weighted	13.3191	9	0.148689	-0.0450687	0.0229767	0.0854605		0.976893
Urea	Medication_use_antiglaucoma_preparations_and_miotics	Inverse variance weighted	3	0.00550624	0.0372019	0.882335	MR Egger	0.434512	1	0.509783	-0.00517756	0.0290314	0.887644	0.978382	0.977719
Urea	Medication_use_antiglaucoma_preparations_and_miotics	MR Egger	3	0.0463033	0.231761	0.874463	MR Egger	0.434512	1	0.509783	-0.00517756	0.0290314	0.887644		0.977719
Urea	Medication_use_antiglaucoma_preparations_and_miotics	Simple mode	3	-0.00209986	0.0518345	0.971366	MR Egger	0.434512	1	0.509783	-0.00517756	0.0290314	0.887644		0.977719
Urea	Medication_use_antiglaucoma_preparations_and_miotics	Weighted median	3	0.00113248	0.0417377	0.978354	MR Egger	0.434512	1	0.509783	-0.00517756	0.0290314	0.887644		0.977719
Urea	Medication_use_antiglaucoma_preparations_and_miotics	Weighted mode	3	-0.00209986	0.0490384	0.969735	MR Egger	0.434512	1	0.509783	-0.00517756	0.0290314	0.887644		0.977719
Urea	Medication_use_antihypertensives	Wald ratio	1	-0.0326945	0.0427544	0.444447									0
Urea	Medication_use_antithrombotic_agents	Inverse variance weighted	14	0.0205038	0.047486	0.665897	MR Egger	22.9936	12	0.0277801	-0.00701373	0.0123978	0.582005	0.942451	0.975559
Urea	Medication_use_antithrombotic_agents	MR Egger	14	0.131812	0.20271	0.527784	MR Egger	22.9936	12	0.0277801	-0.00701373	0.0123978	0.582005		0.975559
Urea	Medication_use_antithrombotic_agents	Simple mode	14	0.0577842	0.075919	0.460164	MR Egger	22.9936	12	0.0277801	-0.00701373	0.0123978	0.582005		0.975559
Urea	Medication_use_antithrombotic_agents	Weighted median	14	0.00430359	0.0485389	0.92935	MR Egger	22.9936	12	0.0277801	-0.00701373	0.0123978	0.582005		0.975559
Urea	Medication_use_antithrombotic_agents	Weighted mode	14	0.00821166	0.0496858	0.871273	MR Egger	22.9936	12	0.0277801	-0.00701373	0.0123978	0.582005		0.975559
Urea	Medication_use_beta_blocking_agents	Inverse variance weighted	4	0.0107147	0.041187	0.794749	Inverse variance weighted	2.907	3	0.406187	-0.0451333	0.0288515	0.258197	0.964045	0
Urea	Medication_use_beta_blocking_agents	MR Egger	4	0.61155	0.386287	0.254223	Inverse variance weighted	2.907	3	0.406187	-0.0451333	0.0288515	0.258197		0
Urea	Medication_use_beta_blocking_agents	Simple mode	4	-0.0130471	0.071545	0.866926	Inverse variance weighted	2.907	3	0.406187	-0.0451333	0.0288515	0.258197		0
Urea	Medication_use_beta_blocking_agents	Weighted median	4	-0.00230956	0.048426	0.961961	Inverse variance weighted	2.907	3	0.406187	-0.0451333	0.0288515	0.258197		0
Urea	Medication_use_beta_blocking_agents	Weighted mode	4	-0.00718537	0.0597204	0.911838	Inverse variance weighted	2.907	3	0.406187	-0.0451333	0.0288515	0.258197		0
Urea	Medication_use_calcium_channel_blockers	Inverse variance weighted	15	-0.0159187	0.0449989	0.723521	Inverse variance weighted	32.9982	14	0.00288274	-0.0173955	0.0136555	0.225008	0.955018	0.980556
Urea	Medication_use_calcium_channel_blockers	MR Egger	15	0.240463	0.206019	0.264099	Inverse variance weighted	32.9982	14	0.00288274	-0.0173955	0.0136555	0.225008		0.980556
Urea	Medication_use_calcium_channel_blockers	Simple mode	15	-0.0291368	0.0999754	0.774989	Inverse variance weighted	32.9982	14	0.00288274	-0.0173955	0.0136555	0.225008		0.980556
Urea	Medication_use_calcium_channel_blockers	Weighted median	15	-0.0505239	0.0492799	0.305248	Inverse variance weighted	32.9982	14	0.00288274	-0.0173955	0.0136555	0.225008		0.980556
Urea	Medication_use_calcium_channel_blockers	Weighted mode	15	-0.0359084	0.09051	0.697545	Inverse variance weighted	32.9982	14	0.00288274	-0.0173955	0.0136555	0.225008		0.980556
Urea	Medication_use_diuretics	Wald ratio	1	0.0280773	0.105928	0.790963									0
Urea	Medication_use_drugs_used_in_diabetes	Inverse variance weighted	75	-0.0306757	0.0132095	0.0202201	MR Egger	126.367	73	0.000107522	0.00264203	0.00318676	0.409771	0.307873	0.986072
Urea	Medication_use_drugs_used_in_diabetes	MR Egger	75	-0.0571685	0.0345885	0.102662	MR Egger	126.367	73	0.000107522	0.00264203	0.00318676	0.409771		0.986072
Urea	Medication_use_drugs_used_in_diabetes	Simple mode	75	-0.0204858	0.0303246	0.501432	MR Egger	126.367	73	0.000107522	0.00264203	0.00318676	0.409771		0.986072
Urea	Medication_use_drugs_used_in_diabetes	Weighted median	75	-0.0247703	0.016776	0.1398	MR Egger	126.367	73	0.000107522	0.00264203	0.00318676	0.409771		0.986072
Urea	Medication_use_drugs_used_in_diabetes	Weighted mode	75	-0.0204858	0.0218058	0.350549	MR Egger	126.367	73	0.000107522	0.00264203	0.00318676	0.409771		0.986072
Urea	Medication_use_HMG_CoA_reductase_inhibitors	Inverse variance weighted	53	0.00963653	0.0142862	0.499972	MR Egger	67.894	51	0.0568732	-0.00125518	0.00327616	0.703218	0.905718	0.990202
Urea	Medication_use_HMG_CoA_reductase_inhibitors	MR Egger	53	0.0199651	0.0305658	0.516571	MR Egger	67.894	51	0.0568732	-0.00125518	0.00327616	0.703218		0.990202
Urea	Medication_use_HMG_CoA_reductase_inhibitors	Simple mode	53	0.000114451	0.0356418	0.99745	MR Egger	67.894	51	0.0568732	-0.00125518	0.00327616	0.703218		0.990202
Urea	Medication_use_HMG_CoA_reductase_inhibitors	Weighted median	53	0.00189673	0.0191982	0.921299	MR Egger	67.894	51	0.0568732	-0.00125518	0.00327616	0.703218		0.990202
Urea	Medication_use_HMG_CoA_reductase_inhibitors	Weighted mode	53	0.000114451	0.0269197	0.996624	MR Egger	67.894	51	0.0568732	-0.00125518	0.00327616	0.703218		0.990202
Urea	Medication_use_immunosuppressants	Inverse variance weighted	5	0.0198623	0.0222251	0.371491	Inverse variance weighted	4.46012	4	0.347302	-0.0178936	0.0171086	0.372462	0.844259	0.983468
Urea	Medication_use_immunosuppressants	MR Egger	5	0.113127	0.0918397	0.305775	Inverse variance weighted	4.46012	4	0.347302	-0.0178936	0.0171086	0.372462		0.983468
Urea	Medication_use_immunosuppressants	Simple mode	5	0.0368543	0.0375427	0.381846	Inverse variance weighted	4.46012	4	0.347302	-0.0178936	0.0171086	0.372462		0.983468
Urea	Medication_use_immunosuppressants	Weighted median	5	0.0377923	0.0260852	0.147394	Inverse variance weighted	4.46012	4	0.347302	-0.0178936	0.0171086	0.372462		0.983468
Urea	Medication_use_immunosuppressants	Weighted mode	5	0.0424516	0.0352969	0.295413	Inverse variance weighted	4.46012	4	0.347302	-0.0178936	0.0171086	0.372462		0.983468
Urea	Medication_use_salicylic_acid_and_derivatives	Inverse variance weighted	16	0.0682331	0.0300235	0.0230471	MR Egger	10.7957	14	0.702008	-0.000351404	0.0064953	0.957619	0.327878	0.976456
Urea	Medication_use_salicylic_acid_and_derivatives	MR Egger	16	0.0733499	0.0992297	0.472002	MR Egger	10.7957	14	0.702008	-0.000351404	0.0064953	0.957619		0.976456
Urea	Medication_use_salicylic_acid_and_derivatives	Simple mode	16	0.0548121	0.0719487	0.457978	MR Egger	10.7957	14	0.702008	-0.000351404	0.0064953	0.957619		0.976456
Urea	Medication_use_salicylic_acid_and_derivatives	Weighted median	16	0.0433263	0.0416739	0.298502	MR Egger	10.7957	14	0.702008	-0.000351404	0.0064953	0.957619		0.976456
Urea	Medication_use_salicylic_acid_and_derivatives	Weighted mode	16	0.0178202	0.0612155	0.774956	MR Egger	10.7957	14	0.702008	-0.000351404	0.0064953	0.957619		0.976456
Urea	Medication_use_thyroid_preparations	Inverse variance weighted	3	-0.0413548	0.0474188	0.383144	Inverse variance weighted	7.35879	2	0.0252383	0.0491569	0.0280986	0.330586	0.850855	0.984061
Urea	Medication_use_thyroid_preparations	MR Egger	3	-0.348452	0.178666	0.301624	Inverse variance weighted	7.35879	2	0.0252383	0.0491569	0.0280986	0.330586		0.984061
Urea	Medication_use_thyroid_preparations	Simple mode	3	-0.0287619	0.0259371	0.382956	Inverse variance weighted	7.35879	2	0.0252383	0.0491569	0.0280986	0.330586		0.984061
Urea	Medication_use_thyroid_preparations	Weighted median	3	-0.02973	0.0280715	0.289563	Inverse variance weighted	7.35879	2	0.0252383	0.0491569	0.0280986	0.330586		0.984061
Urea	Medication_use_thyroid_preparations	Weighted mode	3	-0.0287619	0.0274708	0.40498	Inverse variance weighted	7.35879	2	0.0252383	0.0491569	0.0280986	0.330586		0.984061
Urea	Medication_use_vasodilators_used_in_cardiac_diseases	Inverse variance weighted	12	0.0408687	0.0257346	0.112268	MR Egger	14.1412	10	0.166649	-0.00418595	0.00787956	0.606849	0.586458	0.976553
Urea	Medication_use_vasodilators_used_in_cardiac_diseases	MR Egger	12	0.0795541	0.077533	0.329039	MR Egger	14.1412	10	0.166649	-0.00418595	0.00787956	0.606849		0.976553
Urea	Medication_use_vasodilators_used_in_cardiac_diseases	Simple mode	12	0.0232225	0.0546942	0.679323	MR Egger	14.1412	10	0.166649	-0.00418595	0.00787956	0.606849		0.976553
Urea	Medication_use_vasodilators_used_in_cardiac_diseases	Weighted median	12	0.02566	0.0320192	0.422902	MR Egger	14.1412	10	0.166649	-0.00418595	0.00787956	0.606849		0.976553
Urea	Medication_use_vasodilators_used_in_cardiac_diseases	Weighted mode	12	0.0167357	0.0458861	0.722234	MR Egger	14.1412	10	0.166649	-0.00418595	0.00787956	0.606849		0.976553
Urea	Myocardial_infarction	Inverse variance weighted	48	0.0316557	0.0110645	0.0042227	Inverse variance weighted	60.6777	47	0.0868246	-0.00342984	0.00317832	0.286153	0.137521	0.982606
Urea	Myocardial_infarction	MR Egger	48	0.0581394	0.0269125	0.035993	Inverse variance weighted	60.6777	47	0.0868246	-0.00342984	0.00317832	0.286153		0.982606
Urea	Myocardial_infarction	Simple mode	48	0.0228567	0.0278261	0.415558	Inverse variance weighted	60.6777	47	0.0868246	-0.00342984	0.00317832	0.286153		0.982606
Urea	Myocardial_infarction	Weighted median	48	0.0414281	0.0152772	0.00669266	Inverse variance weighted	60.6777	47	0.0868246	-0.00342984	0.00317832	0.286153		0.982606
Urea	Myocardial_infarction	Weighted mode	48	0.042574	0.0167301	0.0142793	Inverse variance weighted	60.6777	47	0.0868246	-0.00342984	0.00317832	0.286153		0.982606
Urea	Peripheral_artery_disease	Inverse variance weighted	2	0.0116526	0.0464587	0.801956	Inverse variance weighted	0.984095	1	0.32119				0.964045	0
Urea	Pneumonia	Wald ratio	1	0.00523252	0.106743	0.960904									1
Urea	Pollinosis	Inverse variance weighted	3	-0.0581748	0.123301	0.637063	MR Egger	3.39819	1	0.065268	-0.0757799	0.0987814	0.583405	0.938732	0.977215
Urea	Pollinosis	MR Egger	3	0.730923	1.03787	0.609388	MR Egger	3.39819	1	0.065268	-0.0757799	0.0987814	0.583405		0.977215
Urea	Pollinosis	Simple mode	3	-0.125454	0.135055	0.451	MR Egger	3.39819	1	0.065268	-0.0757799	0.0987814	0.583405		0.977215
Urea	Pollinosis	Weighted median	3	-0.0433238	0.083205	0.602584	MR Egger	3.39819	1	0.065268	-0.0757799	0.0987814	0.583405		0.977215
Urea	Pollinosis	Weighted mode	3	-0.0308783	0.0927117	0.770764	MR Egger	3.39819	1	0.065268	-0.0757799	0.0987814	0.583405		0.977215
Urea	Pulmonary_tuberculosis	Wald ratio	1	-0.399169	0.390815	0.307077									0
Urea	Pyelonephritis	Wald ratio	1	-0.033212	0.0257782	0.197616									0
Urea	Rheumatoid_arthritis	Inverse variance weighted	11	0.0277518	0.0182536	0.128425	Inverse variance weighted	9.51887	10	0.483668	-0.00890393	0.00751027	0.266151	0.609862	0.985793
Urea	Rheumatoid_arthritis	MR Egger	11	0.0809811	0.0484666	0.129084	Inverse variance weighted	9.51887	10	0.483668	-0.00890393	0.00751027	0.266151		0.985793
Urea	Rheumatoid_arthritis	Simple mode	11	0.0129535	0.0359308	0.725963	Inverse variance weighted	9.51887	10	0.483668	-0.00890393	0.00751027	0.266151		0.985793
Urea	Rheumatoid_arthritis	Weighted median	11	0.0291204	0.0248047	0.2404	Inverse variance weighted	9.51887	10	0.483668	-0.00890393	0.00751027	0.266151		0.985793
Urea	Rheumatoid_arthritis	Weighted mode	11	0.0362775	0.0320635	0.284278	Inverse variance weighted	9.51887	10	0.483668	-0.00890393	0.00751027	0.266151		0.985793
Urea	Stable_angina_pectoris	Inverse variance weighted	29	0.0644226	0.0185399	0.000511196	MR Egger	37.1717	27	0.0919074	-0.00206344	0.00609596	0.73761	0.0369053	0.978756
Urea	Stable_angina_pectoris	MR Egger	29	0.0849931	0.0636241	0.192746	MR Egger	37.1717	27	0.0919074	-0.00206344	0.00609596	0.73761		0.978756
Urea	Stable_angina_pectoris	Simple mode	29	-0.000640092	0.0441451	0.988534	MR Egger	37.1717	27	0.0919074	-0.00206344	0.00609596	0.73761		0.978756
Urea	Stable_angina_pectoris	Weighted median	29	0.0234325	0.0249692	0.348011	MR Egger	37.1717	27	0.0919074	-0.00206344	0.00609596	0.73761		0.978756
Urea	Stable_angina_pectoris	Weighted mode	29	0.000731946	0.0312116	0.981457	MR Egger	37.1717	27	0.0919074	-0.00206344	0.00609596	0.73761		0.978756
Urea	Type_2_diabetes	Inverse variance weighted	123	-0.0270378	0.01098	0.0137986	MR Egger	230.638	121	7.55045e-09	0.00185213	0.00248924	0.458286	0.266016	0.98697
Urea	Type_2_diabetes	MR Egger	123	-0.0453597	0.0269696	0.0951715	MR Egger	230.638	121	7.55045e-09	0.00185213	0.00248924	0.458286		0.98697
Urea	Type_2_diabetes	Simple mode	123	-0.0117233	0.030137	0.697955	MR Egger	230.638	121	7.55045e-09	0.00185213	0.00248924	0.458286		0.98697
Urea	Type_2_diabetes	Weighted median	123	-0.0260217	0.0138303	0.0599042	MR Egger	230.638	121	7.55045e-09	0.00185213	0.00248924	0.458286		0.98697
Urea	Type_2_diabetes	Weighted mode	123	-0.0225579	0.0192678	0.243977	MR Egger	230.638	121	7.55045e-09	0.00185213	0.00248924	0.458286		0.98697
Urea	Unstable_angina_pectoris	Inverse variance weighted	7	0.0266491	0.0157531	0.0907086	Inverse variance weighted	5.49851	6	0.481637	-0.00949243	0.00852432	0.316112	0.544076	0.979301
Urea	Unstable_angina_pectoris	MR Egger	7	0.0883075	0.0575673	0.185616	Inverse variance weighted	5.49851	6	0.481637	-0.00949243	0.00852432	0.316112		0.979301
Urea	Unstable_angina_pectoris	Simple mode	7	0.00791931	0.0316119	0.810545	Inverse variance weighted	5.49851	6	0.481637	-0.00949243	0.00852432	0.316112		0.979301
Urea	Unstable_angina_pectoris	Weighted median	7	0.0146068	0.0218574	0.503956	Inverse variance weighted	5.49851	6	0.481637	-0.00949243	0.00852432	0.316112		0.979301
Urea	Unstable_angina_pectoris	Weighted mode	7	0.00452147	0.0375959	0.908199	Inverse variance weighted	5.49851	6	0.481637	-0.00949243	0.00852432	0.316112		0.979301
Urea	Urolithiasis	Inverse variance weighted	13	-0.0299847	0.0251762	0.233656	MR Egger	18.7377	11	0.0659679	0.00325613	0.0140842	0.821411	0.738931	0.972676
Urea	Urolithiasis	MR Egger	13	-0.0603363	0.133879	0.660976	MR Egger	18.7377	11	0.0659679	0.00325613	0.0140842	0.821411		0.972676
Urea	Urolithiasis	Simple mode	13	-0.0409322	0.0477126	0.407761	MR Egger	18.7377	11	0.0659679	0.00325613	0.0140842	0.821411		0.972676
Urea	Urolithiasis	Weighted median	13	-0.0328552	0.0292745	0.261729	MR Egger	18.7377	11	0.0659679	0.00325613	0.0140842	0.821411		0.972676
Urea	Urolithiasis	Weighted mode	13	-0.0430674	0.045915	0.366749	MR Egger	18.7377	11	0.0659679	0.00325613	0.0140842	0.821411		0.972676
Urea	Urticaria	Inverse variance weighted	2	0.0833826	0.0644082	0.19546	Inverse variance weighted	1.56144	1	0.211454				0.696714	0.915403
Urea	Uterine_fibroids	Inverse variance weighted	18	0.00267699	0.0184262	0.884488	MR Egger	28.8405	16	0.0250343	0.00424459	0.0054152	0.444589	0.978382	0.984551
Urea	Uterine_fibroids	MR Egger	18	-0.0292112	0.044749	0.523168	MR Egger	28.8405	16	0.0250343	0.00424459	0.0054152	0.444589		0.984551
Urea	Uterine_fibroids	Simple mode	18	-0.0109356	0.0421512	0.798413	MR Egger	28.8405	16	0.0250343	0.00424459	0.0054152	0.444589		0.984551
Urea	Uterine_fibroids	Weighted median	18	-0.00786337	0.0225565	0.727384	MR Egger	28.8405	16	0.0250343	0.00424459	0.0054152	0.444589		0.984551
Urea	Uterine_fibroids	Weighted mode	18	-0.0310752	0.0351104	0.388466	MR Egger	28.8405	16	0.0250343	0.00424459	0.0054152	0.444589		0.984551
Urea	Ventricular_arrhythmia	Wald ratio	1	0.00300744	0.0227706	0.894925									1
VB12	Angina_pectoris	Inverse variance weighted	18	0.0390608	0.0253391	0.12319	MR Egger	8.55325	16	0.930666	0.0063429	0.0100888	0.538414	0.60165	0.977548
VB12	Angina_pectoris	MR Egger	18	-0.0220979	0.100523	0.828784	MR Egger	8.55325	16	0.930666	0.0063429	0.0100888	0.538414		0.977548
VB12	Angina_pectoris	Simple mode	18	0.0427534	0.0495536	0.400272	MR Egger	8.55325	16	0.930666	0.0063429	0.0100888	0.538414		0.977548
VB12	Angina_pectoris	Weighted median	18	0.0393273	0.0344786	0.254024	MR Egger	8.55325	16	0.930666	0.0063429	0.0100888	0.538414		0.977548
VB12	Angina_pectoris	Weighted mode	18	0.0398413	0.0429523	0.366613	MR Egger	8.55325	16	0.930666	0.0063429	0.0100888	0.538414		0.977548
VB12	Asthma	Inverse variance weighted	25	0.027988	0.0234288	0.232244	MR Egger	28.6653	23	0.191665	-0.00516259	0.0101812	0.616933	0.738931	0.981962
VB12	Asthma	MR Egger	25	0.077516	0.100533	0.448525	MR Egger	28.6653	23	0.191665	-0.00516259	0.0101812	0.616933		0.981962
VB12	Asthma	Simple mode	25	0.0594923	0.05102	0.255049	MR Egger	28.6653	23	0.191665	-0.00516259	0.0101812	0.616933		0.981962
VB12	Asthma	Weighted median	25	0.0306852	0.0304971	0.314335	MR Egger	28.6653	23	0.191665	-0.00516259	0.0101812	0.616933		0.981962
VB12	Asthma	Weighted mode	25	0.0400837	0.0409832	0.337806	MR Egger	28.6653	23	0.191665	-0.00516259	0.0101812	0.616933		0.981962
VB12	Atopic_dermatitis	Inverse variance weighted	15	-0.00110178	0.0167058	0.947416	Inverse variance weighted	14.4979	14	0.413313	-0.0260396	0.0139776	0.0852141	0.991766	0.98134
VB12	Atopic_dermatitis	MR Egger	15	0.131566	0.0730811	0.0950541	Inverse variance weighted	14.4979	14	0.413313	-0.0260396	0.0139776	0.0852141		0.98134
VB12	Atopic_dermatitis	Simple mode	15	0.0824199	0.0362267	0.0391524	Inverse variance weighted	14.4979	14	0.413313	-0.0260396	0.0139776	0.0852141		0.98134
VB12	Atopic_dermatitis	Weighted median	15	0.00374028	0.0227334	0.869316	Inverse variance weighted	14.4979	14	0.413313	-0.0260396	0.0139776	0.0852141		0.98134
VB12	Atopic_dermatitis	Weighted mode	15	-0.00308549	0.0264054	0.908638	Inverse variance weighted	14.4979	14	0.413313	-0.0260396	0.0139776	0.0852141		0.98134
VB12	Atrial_fibrillation	Inverse variance weighted	10	0.00115746	0.0111475	0.917303	MR Egger	4.95928	8	0.761919	-0.00357042	0.00808355	0.670409	0.987637	0.991383
VB12	Atrial_fibrillation	MR Egger	10	0.0104064	0.0237222	0.672501	MR Egger	4.95928	8	0.761919	-0.00357042	0.00808355	0.670409		0.991383
VB12	Atrial_fibrillation	Simple mode	10	0.00313666	0.0253944	0.904411	MR Egger	4.95928	8	0.761919	-0.00357042	0.00808355	0.670409		0.991383
VB12	Atrial_fibrillation	Weighted median	10	0.0150909	0.0136074	0.267421	MR Egger	4.95928	8	0.761919	-0.00357042	0.00808355	0.670409		0.991383
VB12	Atrial_fibrillation	Weighted mode	10	0.0123375	0.0135407	0.385971	MR Egger	4.95928	8	0.761919	-0.00357042	0.00808355	0.670409		0.991383
VB12	Breast_cancer	Inverse variance weighted	7	-0.019663	0.0208756	0.346239	Inverse variance weighted	4.08987	6	0.664516	-0.0208418	0.0165076	0.26243	0.826232	0.987043
VB12	Breast_cancer	MR Egger	7	0.10215	0.0987136	0.348189	Inverse variance weighted	4.08987	6	0.664516	-0.0208418	0.0165076	0.26243		0.987043
VB12	Breast_cancer	Simple mode	7	-0.0387199	0.040874	0.38006	Inverse variance weighted	4.08987	6	0.664516	-0.0208418	0.0165076	0.26243		0.987043
VB12	Breast_cancer	Weighted median	7	-0.0229936	0.0277424	0.407205	Inverse variance weighted	4.08987	6	0.664516	-0.0208418	0.0165076	0.26243		0.987043
VB12	Breast_cancer	Weighted mode	7	-0.0370161	0.0401179	0.391766	Inverse variance weighted	4.08987	6	0.664516	-0.0208418	0.0165076	0.26243		0.987043
VB12	Cataracts	Inverse variance weighted	2	0.088953	0.100422	0.375731	Inverse variance weighted	1.22869	1	0.267662				0.846095	0.981069
VB12	Cerebral_aneurysm	Inverse variance weighted	4	0.00763399	0.0355829	0.830125	MR Egger	4.77118	2	0.0920346	-0.0196592	0.0420675	0.686237	0.966907	0.982616
VB12	Cerebral_aneurysm	MR Egger	4	0.110467	0.223902	0.670603	MR Egger	4.77118	2	0.0920346	-0.0196592	0.0420675	0.686237		0.982616
VB12	Cerebral_aneurysm	Simple mode	4	0.042116	0.0593121	0.528877	MR Egger	4.77118	2	0.0920346	-0.0196592	0.0420675	0.686237		0.982616
VB12	Cerebral_aneurysm	Weighted median	4	0.0205828	0.0360211	0.567723	MR Egger	4.77118	2	0.0920346	-0.0196592	0.0420675	0.686237		0.982616
VB12	Cerebral_aneurysm	Weighted mode	4	0.0413423	0.0593211	0.536	MR Egger	4.77118	2	0.0920346	-0.0196592	0.0420675	0.686237		0.982616
VB12	Cholelithiasis	Inverse variance weighted	12	0.0191471	0.0218233	0.380285	MR Egger	5.72977	10	0.837433	-0.002891	0.00618846	0.650398	0.848842	0.980508
VB12	Cholelithiasis	MR Egger	12	0.0373761	0.0447089	0.422687	MR Egger	5.72977	10	0.837433	-0.002891	0.00618846	0.650398		0.980508
VB12	Cholelithiasis	Simple mode	12	-0.042668	0.047829	0.39144	MR Egger	5.72977	10	0.837433	-0.002891	0.00618846	0.650398		0.980508
VB12	Cholelithiasis	Weighted median	12	0.0274187	0.0288253	0.341501	MR Egger	5.72977	10	0.837433	-0.002891	0.00618846	0.650398		0.980508
VB12	Cholelithiasis	Weighted mode	12	0.0482106	0.0366668	0.215319	MR Egger	5.72977	10	0.837433	-0.002891	0.00618846	0.650398		0.980508
VB12	Chronic_heart_failure	Wald ratio	1	-0.0227907	0.155391	0.883395									0
VB12	Chronic_hepatitis_B_infection	Inverse variance weighted	7	0.0266929	0.0437377	0.541666	Inverse variance weighted	8.01528	6	0.236986	-0.100802	0.0430443	0.0662303	0.909824	0.984672
VB12	Chronic_hepatitis_B_infection	MR Egger	7	0.278553	0.114012	0.0584242	Inverse variance weighted	8.01528	6	0.236986	-0.100802	0.0430443	0.0662303		0.984672
VB12	Chronic_hepatitis_B_infection	Simple mode	7	0.103479	0.0655061	0.16526	Inverse variance weighted	8.01528	6	0.236986	-0.100802	0.0430443	0.0662303		0.984672
VB12	Chronic_hepatitis_B_infection	Weighted median	7	0.053613	0.0451677	0.235237	Inverse variance weighted	8.01528	6	0.236986	-0.100802	0.0430443	0.0662303		0.984672
VB12	Chronic_hepatitis_B_infection	Weighted mode	7	0.0616525	0.0490311	0.255329	Inverse variance weighted	8.01528	6	0.236986	-0.100802	0.0430443	0.0662303		0.984672
VB12	Chronic_hepatitis_C_infection	Inverse variance weighted	2	0.0468466	0.11433	0.681989	Inverse variance weighted	0.00360007	1	0.952155				0.945865	0.993038
VB12	Chronic_obstructive_pulmonary_disease	Inverse variance weighted	8	0.0324458	0.0244404	0.184327	MR Egger	8.26027	6	0.219648	-0.0059912	0.0183676	0.755363	0.682165	0.983226
VB12	Chronic_obstructive_pulmonary_disease	MR Egger	8	0.063257	0.0980173	0.542566	MR Egger	8.26027	6	0.219648	-0.0059912	0.0183676	0.755363		0.983226
VB12	Chronic_obstructive_pulmonary_disease	Simple mode	8	0.0147671	0.0457132	0.756101	MR Egger	8.26027	6	0.219648	-0.0059912	0.0183676	0.755363		0.983226
VB12	Chronic_obstructive_pulmonary_disease	Weighted median	8	0.0151231	0.0294043	0.607032	MR Egger	8.26027	6	0.219648	-0.0059912	0.0183676	0.755363		0.983226
VB12	Chronic_obstructive_pulmonary_disease	Weighted mode	8	0.0173011	0.0345497	0.631899	MR Egger	8.26027	6	0.219648	-0.0059912	0.0183676	0.755363		0.983226
VB12	Chronic_sinusitis	Inverse variance weighted	3	0.0518502	0.0597894	0.385825	Inverse variance weighted	1.29266	2	0.523965	0.860334	0.784118	0.470515	0.852941	0
VB12	Chronic_sinusitis	MR Egger	3	-4.22136	3.89511	0.474424	Inverse variance weighted	1.29266	2	0.523965	0.860334	0.784118	0.470515		0
VB12	Chronic_sinusitis	Simple mode	3	-0.0554793	0.172903	0.778734	Inverse variance weighted	1.29266	2	0.523965	0.860334	0.784118	0.470515		0
VB12	Chronic_sinusitis	Weighted median	3	0.0495587	0.0609217	0.415942	Inverse variance weighted	1.29266	2	0.523965	0.860334	0.784118	0.470515		0
VB12	Chronic_sinusitis	Weighted mode	3	0.050656	0.0638998	0.511029	Inverse variance weighted	1.29266	2	0.523965	0.860334	0.784118	0.470515		0
VB12	Cirrhosis	Inverse variance weighted	3	-0.0231085	0.0262283	0.378289	MR Egger	0.415564	1	0.519159	-0.0394124	0.0491604	0.569784	0.846289	0.986989
VB12	Cirrhosis	MR Egger	3	0.13906	0.203972	0.61906	MR Egger	0.415564	1	0.519159	-0.0394124	0.0491604	0.569784		0.986989
VB12	Cirrhosis	Simple mode	3	-0.0213257	0.0280887	0.526999	MR Egger	0.415564	1	0.519159	-0.0394124	0.0491604	0.569784		0.986989
VB12	Cirrhosis	Weighted median	3	-0.0213782	0.0274753	0.436517	MR Egger	0.415564	1	0.519159	-0.0394124	0.0491604	0.569784		0.986989
VB12	Cirrhosis	Weighted mode	3	-0.0213257	0.0288726	0.537059	MR Egger	0.415564	1	0.519159	-0.0394124	0.0491604	0.569784		0.986989
VB12	Colon_polyp	Wald ratio	1	0.00378385	0.0428836	0.92969									1
VB12	Colorectal_cancer	Inverse variance weighted	14	0.044974	0.0229477	0.0500134	Inverse variance weighted	13.6442	13	0.399369	-0.0203974	0.0167509	0.246745	0.437336	0.981674
VB12	Colorectal_cancer	MR Egger	14	0.193551	0.124079	0.144754	Inverse variance weighted	13.6442	13	0.399369	-0.0203974	0.0167509	0.246745		0.981674
VB12	Colorectal_cancer	Simple mode	14	0.0162587	0.0538888	0.767647	Inverse variance weighted	13.6442	13	0.399369	-0.0203974	0.0167509	0.246745		0.981674
VB12	Colorectal_cancer	Weighted median	14	0.0357621	0.0313441	0.25389	Inverse variance weighted	13.6442	13	0.399369	-0.0203974	0.0167509	0.246745		0.981674
VB12	Colorectal_cancer	Weighted mode	14	0.033931	0.0463808	0.47741	Inverse variance weighted	13.6442	13	0.399369	-0.0203974	0.0167509	0.246745		0.981674
VB12	Endometriosis	Inverse variance weighted	2	-0.00798413	0.0308831	0.796	Inverse variance weighted	0.0549008	1	0.814745				0.964045	0.983924
VB12	Gastric_cancer	Inverse variance weighted	7	0.00940748	0.0273656	0.731019	MR Egger	8.10797	5	0.150385	0.0078454	0.0138267	0.594963	0.955018	0.988145
VB12	Gastric_cancer	MR Egger	7	-0.032357	0.0791332	0.699543	MR Egger	8.10797	5	0.150385	0.0078454	0.0138267	0.594963		0.988145
VB12	Gastric_cancer	Simple mode	7	0.0110367	0.0414797	0.799089	MR Egger	8.10797	5	0.150385	0.0078454	0.0138267	0.594963		0.988145
VB12	Gastric_cancer	Weighted median	7	-0.000549208	0.0300474	0.985417	MR Egger	8.10797	5	0.150385	0.0078454	0.0138267	0.594963		0.988145
VB12	Gastric_cancer	Weighted mode	7	-0.000640346	0.0279182	0.982445	MR Egger	8.10797	5	0.150385	0.0078454	0.0138267	0.594963		0.988145
VB12	Gastric_ulcer	Wald ratio	1	-0.0733665	0.114452	0.521506									0
VB12	Glaucoma	Inverse variance weighted	9	0.0246344	0.0301023	0.413155	MR Egger	9.04926	7	0.249139	-0.00915026	0.0176628	0.620389	0.870902	0.9792
VB12	Glaucoma	MR Egger	9	0.0969947	0.143204	0.519952	MR Egger	9.04926	7	0.249139	-0.00915026	0.0176628	0.620389		0.9792
VB12	Glaucoma	Simple mode	9	0.0757306	0.0551924	0.207265	MR Egger	9.04926	7	0.249139	-0.00915026	0.0176628	0.620389		0.9792
VB12	Glaucoma	Weighted median	9	0.0438165	0.0366635	0.232048	MR Egger	9.04926	7	0.249139	-0.00915026	0.0176628	0.620389		0.9792
VB12	Glaucoma	Weighted mode	9	0.0567681	0.0448582	0.241303	MR Egger	9.04926	7	0.249139	-0.00915026	0.0176628	0.620389		0.9792
VB12	Graves_disease	Inverse variance weighted	18	0.00671137	0.0115258	0.560371	MR Egger	13.0529	16	0.668883	-0.00184779	0.0108892	0.867381	0.91263	0.986151
VB12	Graves_disease	MR Egger	18	0.0142098	0.0456672	0.759697	MR Egger	13.0529	16	0.668883	-0.00184779	0.0108892	0.867381		0.986151
VB12	Graves_disease	Simple mode	18	-0.00379458	0.0222258	0.866453	MR Egger	13.0529	16	0.668883	-0.00184779	0.0108892	0.867381		0.986151
VB12	Graves_disease	Weighted median	18	-0.00469628	0.0163069	0.773351	MR Egger	13.0529	16	0.668883	-0.00184779	0.0108892	0.867381		0.986151
VB12	Graves_disease	Weighted mode	18	-0.00802116	0.0195744	0.687086	MR Egger	13.0529	16	0.668883	-0.00184779	0.0108892	0.867381		0.986151
VB12	Hepatic_cancer	Inverse variance weighted	3	-0.0362305	0.0424679	0.393589	MR Egger	0.135191	1	0.71311	-0.00225139	0.0313971	0.954428	0.858723	0.979978
VB12	Hepatic_cancer	MR Egger	3	-0.0256552	0.153472	0.894554	MR Egger	0.135191	1	0.71311	-0.00225139	0.0313971	0.954428		0.979978
VB12	Hepatic_cancer	Simple mode	3	-0.0389156	0.0537222	0.544108	MR Egger	0.135191	1	0.71311	-0.00225139	0.0313971	0.954428		0.979978
VB12	Hepatic_cancer	Weighted median	3	-0.039352	0.0464373	0.396759	MR Egger	0.135191	1	0.71311	-0.00225139	0.0313971	0.954428		0.979978
VB12	Hepatic_cancer	Weighted mode	3	-0.039511	0.0471026	0.489848	MR Egger	0.135191	1	0.71311	-0.00225139	0.0313971	0.954428		0.979978
VB12	Ischemic_stroke	Inverse variance weighted	4	0.0082094	0.0668952	0.902329	MR Egger	1.77286	2	0.412124	0.0054876	0.0236369	0.838005	0.982191	0.983728
VB12	Ischemic_stroke	MR Egger	4	-0.0576139	0.291307	0.861498	MR Egger	1.77286	2	0.412124	0.0054876	0.0236369	0.838005		0.983728
VB12	Ischemic_stroke	Simple mode	4	-0.00965451	0.106564	0.933522	MR Egger	1.77286	2	0.412124	0.0054876	0.0236369	0.838005		0.983728
VB12	Ischemic_stroke	Weighted median	4	-0.0186607	0.0747444	0.80285	MR Egger	1.77286	2	0.412124	0.0054876	0.0236369	0.838005		0.983728
VB12	Ischemic_stroke	Weighted mode	4	-0.0227411	0.0785211	0.790972	MR Egger	1.77286	2	0.412124	0.0054876	0.0236369	0.838005		0.983728
VB12	Lung_cancer	Inverse variance weighted	7	-0.0249208	0.0358003	0.486363	MR Egger	9.88576	5	0.0785377	-0.0265799	0.0405081	0.54071	0.899723	0.976408
VB12	Lung_cancer	MR Egger	7	0.145778	0.262855	0.603063	MR Egger	9.88576	5	0.0785377	-0.0265799	0.0405081	0.54071		0.976408
VB12	Lung_cancer	Simple mode	7	-0.0286214	0.0452735	0.550578	MR Egger	9.88576	5	0.0785377	-0.0265799	0.0405081	0.54071		0.976408
VB12	Lung_cancer	Weighted median	7	-0.00626776	0.0378098	0.868337	MR Egger	9.88576	5	0.0785377	-0.0265799	0.0405081	0.54071		0.976408
VB12	Lung_cancer	Weighted mode	7	-0.0306246	0.0393014	0.465463	MR Egger	9.88576	5	0.0785377	-0.0265799	0.0405081	0.54071		0.976408
VB12	Medication_use_adrenergics_inhalants	Inverse variance weighted	2	0.140458	0.100475	0.162134	Inverse variance weighted	0.677315	1	0.410513				0.654209	0.984287
VB12	Medication_use_agents_acting_on_the_renin_angiotensin_system	Inverse variance weighted	13	0.038724	0.0503911	0.442208	MR Egger	12.3408	11	0.338576	-0.000763397	0.0271452	0.978068	0.886828	0.975464
VB12	Medication_use_agents_acting_on_the_renin_angiotensin_system	MR Egger	13	0.0515134	0.457807	0.912437	MR Egger	12.3408	11	0.338576	-0.000763397	0.0271452	0.978068		0.975464
VB12	Medication_use_agents_acting_on_the_renin_angiotensin_system	Simple mode	13	-0.0177297	0.109323	0.873865	MR Egger	12.3408	11	0.338576	-0.000763397	0.0271452	0.978068		0.975464
VB12	Medication_use_agents_acting_on_the_renin_angiotensin_system	Weighted median	13	0.0207338	0.0695156	0.765503	MR Egger	12.3408	11	0.338576	-0.000763397	0.0271452	0.978068		0.975464
VB12	Medication_use_agents_acting_on_the_renin_angiotensin_system	Weighted mode	13	0.0174826	0.089071	0.847678	MR Egger	12.3408	11	0.338576	-0.000763397	0.0271452	0.978068		0.975464
VB12	Medication_use_antiglaucoma_preparations_and_miotics	Inverse variance weighted	3	0.0314555	0.0867447	0.716887	Inverse variance weighted	5.09663	2	0.0782132	-0.0620166	0.0729117	0.551294	0.953497	0.977719
VB12	Medication_use_antiglaucoma_preparations_and_miotics	MR Egger	3	0.519738	0.58162	0.535732	Inverse variance weighted	5.09663	2	0.0782132	-0.0620166	0.0729117	0.551294		0.977719
VB12	Medication_use_antiglaucoma_preparations_and_miotics	Simple mode	3	0.128686	0.0991876	0.323982	Inverse variance weighted	5.09663	2	0.0782132	-0.0620166	0.0729117	0.551294		0.977719
VB12	Medication_use_antiglaucoma_preparations_and_miotics	Weighted median	3	0.049255	0.0729666	0.499654	Inverse variance weighted	5.09663	2	0.0782132	-0.0620166	0.0729117	0.551294		0.977719
VB12	Medication_use_antiglaucoma_preparations_and_miotics	Weighted mode	3	0.0995827	0.0899396	0.383539	Inverse variance weighted	5.09663	2	0.0782132	-0.0620166	0.0729117	0.551294		0.977719
VB12	Medication_use_antihypertensives	Wald ratio	1	-0.0947304	0.0620358	0.126754									0
VB12	Medication_use_antithrombotic_agents	Inverse variance weighted	14	0.104269	0.0513075	0.0421289	MR Egger	5.92238	12	0.919944	-0.00754504	0.0130797	0.574703	0.411672	0.975559
VB12	Medication_use_antithrombotic_agents	MR Egger	14	0.224259	0.214243	0.315842	MR Egger	5.92238	12	0.919944	-0.00754504	0.0130797	0.574703		0.975559
VB12	Medication_use_antithrombotic_agents	Simple mode	14	0.219145	0.102646	0.0523736	MR Egger	5.92238	12	0.919944	-0.00754504	0.0130797	0.574703		0.975559
VB12	Medication_use_antithrombotic_agents	Weighted median	14	0.104892	0.0668544	0.116658	MR Egger	5.92238	12	0.919944	-0.00754504	0.0130797	0.574703		0.975559
VB12	Medication_use_antithrombotic_agents	Weighted mode	14	0.107006	0.0852138	0.231313	MR Egger	5.92238	12	0.919944	-0.00754504	0.0130797	0.574703		0.975559
VB12	Medication_use_beta_blocking_agents	Inverse variance weighted	7	0.0674523	0.0438932	0.124358	MR Egger	4.3557	5	0.499419	-0.00550327	0.0246286	0.832027	0.60165	0.973516
VB12	Medication_use_beta_blocking_agents	MR Egger	7	0.140537	0.330004	0.687917	MR Egger	4.3557	5	0.499419	-0.00550327	0.0246286	0.832027		0.973516
VB12	Medication_use_beta_blocking_agents	Simple mode	7	0.0757533	0.0777399	0.367468	MR Egger	4.3557	5	0.499419	-0.00550327	0.0246286	0.832027		0.973516
VB12	Medication_use_beta_blocking_agents	Weighted median	7	0.0830701	0.0530447	0.117339	MR Egger	4.3557	5	0.499419	-0.00550327	0.0246286	0.832027		0.973516
VB12	Medication_use_beta_blocking_agents	Weighted mode	7	0.0842218	0.0628035	0.228443	MR Egger	4.3557	5	0.499419	-0.00550327	0.0246286	0.832027		0.973516
VB12	Medication_use_calcium_channel_blockers	Inverse variance weighted	18	-0.00264077	0.0366493	0.942558	MR Egger	12.7212	16	0.693026	-0.00334821	0.0101718	0.7463	0.9908	0.982229
VB12	Medication_use_calcium_channel_blockers	MR Egger	18	0.0447076	0.148439	0.767153	MR Egger	12.7212	16	0.693026	-0.00334821	0.0101718	0.7463		0.982229
VB12	Medication_use_calcium_channel_blockers	Simple mode	18	0.00501686	0.0844158	0.953302	MR Egger	12.7212	16	0.693026	-0.00334821	0.0101718	0.7463		0.982229
VB12	Medication_use_calcium_channel_blockers	Weighted median	18	0.0123126	0.0514379	0.81082	MR Egger	12.7212	16	0.693026	-0.00334821	0.0101718	0.7463		0.982229
VB12	Medication_use_calcium_channel_blockers	Weighted mode	18	0.0259188	0.0693446	0.713197	MR Egger	12.7212	16	0.693026	-0.00334821	0.0101718	0.7463		0.982229
VB12	Medication_use_diuretics	Wald ratio	1	-0.0931656	0.153149	0.542966									0
VB12	Medication_use_drugs_used_in_diabetes	Inverse variance weighted	77	-0.0463139	0.0152084	0.00232459	MR Egger	87.758	75	0.148798	0.000456965	0.00358654	0.898956	0.0995048	0.98652
VB12	Medication_use_drugs_used_in_diabetes	MR Egger	77	-0.050738	0.0379482	0.185253	MR Egger	87.758	75	0.148798	0.000456965	0.00358654	0.898956		0.98652
VB12	Medication_use_drugs_used_in_diabetes	Simple mode	77	-0.0705462	0.0434106	0.108283	MR Egger	87.758	75	0.148798	0.000456965	0.00358654	0.898956		0.98652
VB12	Medication_use_drugs_used_in_diabetes	Weighted median	77	-0.0499559	0.021925	0.0226972	MR Egger	87.758	75	0.148798	0.000456965	0.00358654	0.898956		0.98652
VB12	Medication_use_drugs_used_in_diabetes	Weighted mode	77	-0.0672445	0.0329505	0.0447464	MR Egger	87.758	75	0.148798	0.000456965	0.00358654	0.898956		0.98652
VB12	Medication_use_HMG_CoA_reductase_inhibitors	Inverse variance weighted	53	0.0110274	0.0214154	0.606604	MR Egger	72.4111	51	0.0259547	-0.00176677	0.00496511	0.72343	0.927008	0.990008
VB12	Medication_use_HMG_CoA_reductase_inhibitors	MR Egger	53	0.0256892	0.0465209	0.583219	MR Egger	72.4111	51	0.0259547	-0.00176677	0.00496511	0.72343		0.990008
VB12	Medication_use_HMG_CoA_reductase_inhibitors	Simple mode	53	0.0110356	0.0482235	0.819888	MR Egger	72.4111	51	0.0259547	-0.00176677	0.00496511	0.72343		0.990008
VB12	Medication_use_HMG_CoA_reductase_inhibitors	Weighted median	53	0.00969205	0.0264157	0.713691	MR Egger	72.4111	51	0.0259547	-0.00176677	0.00496511	0.72343		0.990008
VB12	Medication_use_HMG_CoA_reductase_inhibitors	Weighted mode	53	-0.00152513	0.0334556	0.963814	MR Egger	72.4111	51	0.0259547	-0.00176677	0.00496511	0.72343		0.990008
VB12	Medication_use_immunosuppressants	Inverse variance weighted	5	-0.024337	0.030689	0.427765	MR Egger	2.3285	3	0.507083	-0.0123636	0.0233794	0.633554	0.878359	0.983468
VB12	Medication_use_immunosuppressants	MR Egger	5	0.0396023	0.124742	0.771698	MR Egger	2.3285	3	0.507083	-0.0123636	0.0233794	0.633554		0.983468
VB12	Medication_use_immunosuppressants	Simple mode	5	-0.0435695	0.0584573	0.49749	MR Egger	2.3285	3	0.507083	-0.0123636	0.0233794	0.633554		0.983468
VB12	Medication_use_immunosuppressants	Weighted median	5	-0.037204	0.0400682	0.35314	MR Egger	2.3285	3	0.507083	-0.0123636	0.0233794	0.633554		0.983468
VB12	Medication_use_immunosuppressants	Weighted mode	5	-0.0565166	0.0597803	0.397984	MR Egger	2.3285	3	0.507083	-0.0123636	0.0233794	0.633554		0.983468
VB12	Medication_use_salicylic_acid_and_derivatives	Inverse variance weighted	16	0.0466333	0.0427936	0.275833	MR Egger	13.3736	14	0.497341	-0.00157405	0.00944475	0.870021	0.775526	0.976456
VB12	Medication_use_salicylic_acid_and_derivatives	MR Egger	16	0.0697307	0.145047	0.638124	MR Egger	13.3736	14	0.497341	-0.00157405	0.00944475	0.870021		0.976456
VB12	Medication_use_salicylic_acid_and_derivatives	Simple mode	16	0.0879877	0.104675	0.413781	MR Egger	13.3736	14	0.497341	-0.00157405	0.00944475	0.870021		0.976456
VB12	Medication_use_salicylic_acid_and_derivatives	Weighted median	16	0.0318441	0.0592722	0.591094	MR Egger	13.3736	14	0.497341	-0.00157405	0.00944475	0.870021		0.976456
VB12	Medication_use_salicylic_acid_and_derivatives	Weighted mode	16	0.0274375	0.0695202	0.698641	MR Egger	13.3736	14	0.497341	-0.00157405	0.00944475	0.870021		0.976456
VB12	Medication_use_thyroid_preparations	Inverse variance weighted	3	-0.0233715	0.0362419	0.519008	MR Egger	0.0273377	1	0.868675	0.0046577	0.0312124	0.905696	0.906003	0.984061
VB12	Medication_use_thyroid_preparations	MR Egger	3	-0.0525491	0.198857	0.835529	MR Egger	0.0273377	1	0.868675	0.0046577	0.0312124	0.905696		0.984061
VB12	Medication_use_thyroid_preparations	Simple mode	3	-0.0219394	0.044848	0.673093	MR Egger	0.0273377	1	0.868675	0.0046577	0.0312124	0.905696		0.984061
VB12	Medication_use_thyroid_preparations	Weighted median	3	-0.0219607	0.0398867	0.581924	MR Egger	0.0273377	1	0.868675	0.0046577	0.0312124	0.905696		0.984061
VB12	Medication_use_thyroid_preparations	Weighted mode	3	-0.0219394	0.0394772	0.634254	MR Egger	0.0273377	1	0.868675	0.0046577	0.0312124	0.905696		0.984061
VB12	Medication_use_vasodilators_used_in_cardiac_diseases	Inverse variance weighted	15	0.0401487	0.0306607	0.190382	Inverse variance weighted	15.7595	14	0.328284	-0.00972537	0.0097862	0.338466	0.689668	0.980989
VB12	Medication_use_vasodilators_used_in_cardiac_diseases	MR Egger	15	0.134744	0.100007	0.200886	Inverse variance weighted	15.7595	14	0.328284	-0.00972537	0.0097862	0.338466		0.980989
VB12	Medication_use_vasodilators_used_in_cardiac_diseases	Simple mode	15	0.106445	0.0619174	0.107609	Inverse variance weighted	15.7595	14	0.328284	-0.00972537	0.0097862	0.338466		0.980989
VB12	Medication_use_vasodilators_used_in_cardiac_diseases	Weighted median	15	0.0548759	0.0394474	0.164191	Inverse variance weighted	15.7595	14	0.328284	-0.00972537	0.0097862	0.338466		0.980989
VB12	Medication_use_vasodilators_used_in_cardiac_diseases	Weighted mode	15	0.0717553	0.0475487	0.15351	Inverse variance weighted	15.7595	14	0.328284	-0.00972537	0.0097862	0.338466		0.980989
VB12	Myocardial_infarction	Inverse variance weighted	50	0.016072	0.0142648	0.259873	MR Egger	52.643	48	0.299104	0.00314106	0.00421091	0.459344	0.763563	0.98264
VB12	Myocardial_infarction	MR Egger	50	-0.00858901	0.0360325	0.81261	MR Egger	52.643	48	0.299104	0.00314106	0.00421091	0.459344		0.98264
VB12	Myocardial_infarction	Simple mode	50	0.0213136	0.0411551	0.60687	MR Egger	52.643	48	0.299104	0.00314106	0.00421091	0.459344		0.98264
VB12	Myocardial_infarction	Weighted median	50	0.0039437	0.0221316	0.858571	MR Egger	52.643	48	0.299104	0.00314106	0.00421091	0.459344		0.98264
VB12	Myocardial_infarction	Weighted mode	50	0.0141093	0.0229777	0.542029	MR Egger	52.643	48	0.299104	0.00314106	0.00421091	0.459344		0.98264
VB12	Peripheral_artery_disease	Inverse variance weighted	2	0.0199385	0.0677743	0.768613	Inverse variance weighted	0.651657	1	0.419521				0.960514	0
VB12	Pneumonia	Wald ratio	1	0.23651	0.155929	0.129323									1
VB12	Pollinosis	Inverse variance weighted	3	-0.087929	0.126003	0.485281	Inverse variance weighted	2.6679	2	0.263435	0.123233	0.0778452	0.358668	0.899351	0.977215
VB12	Pollinosis	MR Egger	3	-1.37143	0.818082	0.342408	Inverse variance weighted	2.6679	2	0.263435	0.123233	0.0778452	0.358668		0.977215
VB12	Pollinosis	Simple mode	3	-0.179557	0.213444	0.488765	Inverse variance weighted	2.6679	2	0.263435	0.123233	0.0778452	0.358668		0.977215
VB12	Pollinosis	Weighted median	3	-0.172706	0.128762	0.179829	Inverse variance weighted	2.6679	2	0.263435	0.123233	0.0778452	0.358668		0.977215
VB12	Pollinosis	Weighted mode	3	-0.21789	0.138276	0.255772	Inverse variance weighted	2.6679	2	0.263435	0.123233	0.0778452	0.358668		0.977215
VB12	Pulmonary_tuberculosis	Wald ratio	1	0.886644	0.587118	0.131002									0
VB12	Pyelonephritis	Wald ratio	1	0.0249389	0.0375283	0.506347									0
VB12	Rheumatoid_arthritis	Inverse variance weighted	11	-0.0271452	0.026395	0.303751	MR Egger	6.1741	9	0.722375	0.00811115	0.0107169	0.468487	0.794238	0.985793
VB12	Rheumatoid_arthritis	MR Egger	11	-0.0754297	0.0690411	0.302979	MR Egger	6.1741	9	0.722375	0.00811115	0.0107169	0.468487		0.985793
VB12	Rheumatoid_arthritis	Simple mode	11	-0.0269618	0.0491111	0.595054	MR Egger	6.1741	9	0.722375	0.00811115	0.0107169	0.468487		0.985793
VB12	Rheumatoid_arthritis	Weighted median	11	-0.0271767	0.0334679	0.416779	MR Egger	6.1741	9	0.722375	0.00811115	0.0107169	0.468487		0.985793
VB12	Rheumatoid_arthritis	Weighted mode	11	-0.0438228	0.0431386	0.333644	MR Egger	6.1741	9	0.722375	0.00811115	0.0107169	0.468487		0.985793
VB12	Stable_angina_pectoris	Inverse variance weighted	30	0.0180132	0.0229594	0.432707	MR Egger	29.9574	28	0.365257	-0.00363586	0.00775639	0.642873	0.88124	0.979008
VB12	Stable_angina_pectoris	MR Egger	30	0.0546147	0.0814771	0.508153	MR Egger	29.9574	28	0.365257	-0.00363586	0.00775639	0.642873		0.979008
VB12	Stable_angina_pectoris	Simple mode	30	0.0589174	0.0575336	0.314277	MR Egger	29.9574	28	0.365257	-0.00363586	0.00775639	0.642873		0.979008
VB12	Stable_angina_pectoris	Weighted median	30	0.0455932	0.0335988	0.174785	MR Egger	29.9574	28	0.365257	-0.00363586	0.00775639	0.642873		0.979008
VB12	Stable_angina_pectoris	Weighted mode	30	0.0560818	0.0428947	0.201338	MR Egger	29.9574	28	0.365257	-0.00363586	0.00775639	0.642873		0.979008
VB12	Type_2_diabetes	Inverse variance weighted	125	-0.0284491	0.0124498	0.0223064	MR Egger	153.093	123	0.0341476	0.00210718	0.00274825	0.444709	0.321119	0.98783
VB12	Type_2_diabetes	MR Egger	125	-0.048355	0.0288018	0.095712	MR Egger	153.093	123	0.0341476	0.00210718	0.00274825	0.444709		0.98783
VB12	Type_2_diabetes	Simple mode	125	-0.0269993	0.0452646	0.551944	MR Egger	153.093	123	0.0341476	0.00210718	0.00274825	0.444709		0.98783
VB12	Type_2_diabetes	Weighted median	125	-0.0369002	0.0174948	0.0349269	MR Egger	153.093	123	0.0341476	0.00210718	0.00274825	0.444709		0.98783
VB12	Type_2_diabetes	Weighted mode	125	-0.0570852	0.0335064	0.0909404	MR Egger	153.093	123	0.0341476	0.00210718	0.00274825	0.444709		0.98783
VB12	Unstable_angina_pectoris	Inverse variance weighted	7	0.0116362	0.029461	0.692864	MR Egger	9.06903	5	0.106342	-0.0112925	0.0167256	0.529528	0.948118	0.979301
VB12	Unstable_angina_pectoris	MR Egger	7	0.0851392	0.113166	0.485735	MR Egger	9.06903	5	0.106342	-0.0112925	0.0167256	0.529528		0.979301
VB12	Unstable_angina_pectoris	Simple mode	7	0.0291503	0.0428331	0.521534	MR Egger	9.06903	5	0.106342	-0.0112925	0.0167256	0.529528		0.979301
VB12	Unstable_angina_pectoris	Weighted median	7	0.025011	0.0305968	0.413677	MR Egger	9.06903	5	0.106342	-0.0112925	0.0167256	0.529528		0.979301
VB12	Unstable_angina_pectoris	Weighted mode	7	0.0233804	0.0347288	0.525871	MR Egger	9.06903	5	0.106342	-0.0112925	0.0167256	0.529528		0.979301
VB12	Urolithiasis	Inverse variance weighted	17	-0.0316279	0.0238924	0.185582	MR Egger	16.4849	15	0.350577	0.00129401	0.013747	0.926251	0.685622	0.977011
VB12	Urolithiasis	MR Egger	17	-0.042966	0.122951	0.731604	MR Egger	16.4849	15	0.350577	0.00129401	0.013747	0.926251		0.977011
VB12	Urolithiasis	Simple mode	17	-0.0110821	0.0615784	0.859438	MR Egger	16.4849	15	0.350577	0.00129401	0.013747	0.926251		0.977011
VB12	Urolithiasis	Weighted median	17	-0.0134317	0.0328531	0.682657	MR Egger	16.4849	15	0.350577	0.00129401	0.013747	0.926251		0.977011
VB12	Urolithiasis	Weighted mode	17	0.00753936	0.0514624	0.885355	MR Egger	16.4849	15	0.350577	0.00129401	0.013747	0.926251		0.977011
VB12	Urticaria	Inverse variance weighted	2	0.180085	0.0741542	0.0151605	Inverse variance weighted	0.655915	1	0.418006				0.26908	0.915403
VB12	Uterine_fibroids	Inverse variance weighted	18	-0.0341174	0.0245303	0.164278	Inverse variance weighted	24.9789	17	0.095184	0.0123919	0.00664631	0.080707	0.655926	0.984551
VB12	Uterine_fibroids	MR Egger	18	-0.127411	0.0550362	0.0342176	Inverse variance weighted	24.9789	17	0.095184	0.0123919	0.00664631	0.080707		0.984551
VB12	Uterine_fibroids	Simple mode	18	-0.0415561	0.0464574	0.383544	Inverse variance weighted	24.9789	17	0.095184	0.0123919	0.00664631	0.080707		0.984551
VB12	Uterine_fibroids	Weighted median	18	-0.0360889	0.0300943	0.230453	Inverse variance weighted	24.9789	17	0.095184	0.0123919	0.00664631	0.080707		0.984551
VB12	Uterine_fibroids	Weighted mode	18	-0.0463664	0.0335574	0.184952	Inverse variance weighted	24.9789	17	0.095184	0.0123919	0.00664631	0.080707		0.984551
VB12	Ventricular_arrhythmia	Wald ratio	1	0.03523	0.0330819	0.286905									1
VB12D	Angina_pectoris	Inverse variance weighted	18	-0.054833	0.059149	0.35391	Inverse variance weighted	12.8148	17	0.74849	-0.0275604	0.0235837	0.259676	0.831001	0.977548
VB12D	Angina_pectoris	MR Egger	18	0.211209	0.235214	0.382529	Inverse variance weighted	12.8148	17	0.74849	-0.0275604	0.0235837	0.259676		0.977548
VB12D	Angina_pectoris	Simple mode	18	0.0412471	0.109797	0.711811	Inverse variance weighted	12.8148	17	0.74849	-0.0275604	0.0235837	0.259676		0.977548
VB12D	Angina_pectoris	Weighted median	18	0.00173584	0.0815312	0.983014	Inverse variance weighted	12.8148	17	0.74849	-0.0275604	0.0235837	0.259676		0.977548
VB12D	Angina_pectoris	Weighted mode	18	0.0470782	0.0988772	0.640045	Inverse variance weighted	12.8148	17	0.74849	-0.0275604	0.0235837	0.259676		0.977548
VB12D	Asthma	Inverse variance weighted	25	-0.0202508	0.049854	0.684594	MR Egger	19.5356	23	0.669737	-0.0132355	0.021302	0.540494	0.945865	0.981962
VB12D	Asthma	MR Egger	25	0.106712	0.210335	0.616744	MR Egger	19.5356	23	0.669737	-0.0132355	0.021302	0.540494		0.981962
VB12D	Asthma	Simple mode	25	-0.140807	0.12349	0.265442	MR Egger	19.5356	23	0.669737	-0.0132355	0.021302	0.540494		0.981962
VB12D	Asthma	Weighted median	25	-0.0293869	0.0706149	0.677295	MR Egger	19.5356	23	0.669737	-0.0132355	0.021302	0.540494		0.981962
VB12D	Asthma	Weighted mode	25	-0.0394573	0.115807	0.736281	MR Egger	19.5356	23	0.669737	-0.0132355	0.021302	0.540494		0.981962
VB12D	Atopic_dermatitis	Inverse variance weighted	15	-0.000967195	0.0383723	0.979891	Inverse variance weighted	7.2611	14	0.924177	0.0482771	0.0324847	0.161084	0.994906	0.98134
VB12D	Atopic_dermatitis	MR Egger	15	-0.246675	0.169726	0.169832	Inverse variance weighted	7.2611	14	0.924177	0.0482771	0.0324847	0.161084		0.98134
VB12D	Atopic_dermatitis	Simple mode	15	0.00382586	0.0662235	0.954747	Inverse variance weighted	7.2611	14	0.924177	0.0482771	0.0324847	0.161084		0.98134
VB12D	Atopic_dermatitis	Weighted median	15	0.0102569	0.0503919	0.838711	Inverse variance weighted	7.2611	14	0.924177	0.0482771	0.0324847	0.161084		0.98134
VB12D	Atopic_dermatitis	Weighted mode	15	0.0197828	0.0534808	0.716989	Inverse variance weighted	7.2611	14	0.924177	0.0482771	0.0324847	0.161084		0.98134
VB12D	Atrial_fibrillation	Inverse variance weighted	10	-0.0159039	0.0259818	0.540461	MR Egger	6.83576	8	0.554452	-0.000781252	0.0188605	0.967974	0.909824	0.991383
VB12D	Atrial_fibrillation	MR Egger	10	-0.0138856	0.0552186	0.807793	MR Egger	6.83576	8	0.554452	-0.000781252	0.0188605	0.967974		0.991383
VB12D	Atrial_fibrillation	Simple mode	10	-0.0176281	0.0570696	0.764438	MR Egger	6.83576	8	0.554452	-0.000781252	0.0188605	0.967974		0.991383
VB12D	Atrial_fibrillation	Weighted median	10	-0.0410872	0.0325217	0.206453	MR Egger	6.83576	8	0.554452	-0.000781252	0.0188605	0.967974		0.991383
VB12D	Atrial_fibrillation	Weighted mode	10	-0.0417586	0.0353213	0.267399	MR Egger	6.83576	8	0.554452	-0.000781252	0.0188605	0.967974		0.991383
VB12D	Breast_cancer	Inverse variance weighted	7	0.0427045	0.0489402	0.382889	MR Egger	4.1068	5	0.534144	0.0172757	0.0387584	0.674432	0.850729	0.987043
VB12D	Breast_cancer	MR Egger	7	-0.0583621	0.231967	0.811367	MR Egger	4.1068	5	0.534144	0.0172757	0.0387584	0.674432		0.987043
VB12D	Breast_cancer	Simple mode	7	0.109376	0.104486	0.335515	MR Egger	4.1068	5	0.534144	0.0172757	0.0387584	0.674432		0.987043
VB12D	Breast_cancer	Weighted median	7	0.0976133	0.0651704	0.134181	MR Egger	4.1068	5	0.534144	0.0172757	0.0387584	0.674432		0.987043
VB12D	Breast_cancer	Weighted mode	7	0.106295	0.0993569	0.325834	MR Egger	4.1068	5	0.534144	0.0172757	0.0387584	0.674432		0.987043
VB12D	Cataracts	Inverse variance weighted	2	0.147375	0.329212	0.654399	Inverse variance weighted	2.37835	1	0.123028				0.94184	0.981069
VB12D	Cerebral_aneurysm	Inverse variance weighted	4	0.05869	0.0625961	0.348451	MR Egger	1.57793	2	0.454314	0.0606508	0.0636456	0.441191	0.827395	0.982616
VB12D	Cerebral_aneurysm	MR Egger	4	-0.258102	0.338276	0.52518	MR Egger	1.57793	2	0.454314	0.0606508	0.0636456	0.441191		0.982616
VB12D	Cerebral_aneurysm	Simple mode	4	0.104654	0.11468	0.428754	MR Egger	1.57793	2	0.454314	0.0606508	0.0636456	0.441191		0.982616
VB12D	Cerebral_aneurysm	Weighted median	4	0.0863511	0.0749591	0.249331	MR Egger	1.57793	2	0.454314	0.0606508	0.0636456	0.441191		0.982616
VB12D	Cerebral_aneurysm	Weighted mode	4	0.119794	0.111146	0.360062	MR Egger	1.57793	2	0.454314	0.0606508	0.0636456	0.441191		0.982616
VB12D	Cholelithiasis	Inverse variance weighted	13	-0.0611292	0.0630707	0.332437	MR Egger	18.9286	11	0.0623879	-0.00791069	0.0182648	0.673303	0.813351	0.980717
VB12D	Cholelithiasis	MR Egger	13	-0.00945087	0.136028	0.945857	MR Egger	18.9286	11	0.0623879	-0.00791069	0.0182648	0.673303		0.980717
VB12D	Cholelithiasis	Simple mode	13	-0.0184195	0.0922125	0.845021	MR Egger	18.9286	11	0.0623879	-0.00791069	0.0182648	0.673303		0.980717
VB12D	Cholelithiasis	Weighted median	13	-0.0141572	0.0671602	0.833045	MR Egger	18.9286	11	0.0623879	-0.00791069	0.0182648	0.673303		0.980717
VB12D	Cholelithiasis	Weighted mode	13	-0.0109685	0.0729015	0.882904	MR Egger	18.9286	11	0.0623879	-0.00791069	0.0182648	0.673303		0.980717
VB12D	Chronic_heart_failure	Wald ratio	1	-0.347039	0.36465	0.341247									0
VB12D	Chronic_hepatitis_B_infection	Inverse variance weighted	7	-0.0912869	0.0877023	0.297935	Inverse variance weighted	5.96473	6	0.427152	0.151896	0.0998636	0.188734	0.792875	0.984672
VB12D	Chronic_hepatitis_B_infection	MR Egger	7	-0.469063	0.263398	0.135054	Inverse variance weighted	5.96473	6	0.427152	0.151896	0.0998636	0.188734		0.984672
VB12D	Chronic_hepatitis_B_infection	Simple mode	7	-0.281931	0.163858	0.136115	Inverse variance weighted	5.96473	6	0.427152	0.151896	0.0998636	0.188734		0.984672
VB12D	Chronic_hepatitis_B_infection	Weighted median	7	-0.125713	0.106731	0.238855	Inverse variance weighted	5.96473	6	0.427152	0.151896	0.0998636	0.188734		0.984672
VB12D	Chronic_hepatitis_B_infection	Weighted mode	7	-0.143983	0.110683	0.241029	Inverse variance weighted	5.96473	6	0.427152	0.151896	0.0998636	0.188734		0.984672
VB12D	Chronic_hepatitis_C_infection	Inverse variance weighted	2	0.0946846	0.270048	0.725873	Inverse variance weighted	0.0790444	1	0.778597				0.955018	0.993038
VB12D	Chronic_obstructive_pulmonary_disease	Inverse variance weighted	8	-0.0310413	0.0524567	0.554018	MR Egger	5.13983	6	0.526009	0.00877984	0.0366801	0.818792	0.910609	0.983226
VB12D	Chronic_obstructive_pulmonary_disease	MR Egger	8	-0.0763861	0.196569	0.710989	MR Egger	5.13983	6	0.526009	0.00877984	0.0366801	0.818792		0.983226
VB12D	Chronic_obstructive_pulmonary_disease	Simple mode	8	0.0614998	0.092861	0.528987	MR Egger	5.13983	6	0.526009	0.00877984	0.0366801	0.818792		0.983226
VB12D	Chronic_obstructive_pulmonary_disease	Weighted median	8	-0.00301113	0.0669355	0.964119	MR Egger	5.13983	6	0.526009	0.00877984	0.0366801	0.818792		0.983226
VB12D	Chronic_obstructive_pulmonary_disease	Weighted mode	8	0.0145626	0.0840049	0.86728	MR Egger	5.13983	6	0.526009	0.00877984	0.0366801	0.818792		0.983226
VB12D	Chronic_sinusitis	Inverse variance weighted	3	0.0175022	0.138772	0.899635	MR Egger	0.863069	1	0.352881	-1.72001	1.8516	0.523445	0.98174	0
VB12D	Chronic_sinusitis	MR Egger	3	8.56155	9.19877	0.522832	MR Egger	0.863069	1	0.352881	-1.72001	1.8516	0.523445		0
VB12D	Chronic_sinusitis	Simple mode	3	0.238275	0.573447	0.718103	MR Egger	0.863069	1	0.352881	-1.72001	1.8516	0.523445		0
VB12D	Chronic_sinusitis	Weighted median	3	-0.000268432	0.146974	0.998543	MR Egger	0.863069	1	0.352881	-1.72001	1.8516	0.523445		0
VB12D	Chronic_sinusitis	Weighted mode	3	-0.00242199	0.138266	0.987615	MR Egger	0.863069	1	0.352881	-1.72001	1.8516	0.523445		0
VB12D	Cirrhosis	Inverse variance weighted	3	0.0197795	0.0615407	0.747903	MR Egger	0.452797	1	0.50101	0.0508724	0.11529	0.735447	0.956699	0.986989
VB12D	Cirrhosis	MR Egger	3	-0.189472	0.478193	0.759837	MR Egger	0.452797	1	0.50101	0.0508724	0.11529	0.735447		0.986989
VB12D	Cirrhosis	Simple mode	3	0.014951	0.0647119	0.838768	MR Egger	0.452797	1	0.50101	0.0508724	0.11529	0.735447		0.986989
VB12D	Cirrhosis	Weighted median	3	0.0160013	0.0665594	0.810015	MR Egger	0.452797	1	0.50101	0.0508724	0.11529	0.735447		0.986989
VB12D	Cirrhosis	Weighted mode	3	0.0164735	0.0668293	0.828286	MR Egger	0.452797	1	0.50101	0.0508724	0.11529	0.735447		0.986989
VB12D	Colon_polyp	Wald ratio	1	0.0214418	0.100903	0.831717									1
VB12D	Colorectal_cancer	Inverse variance weighted	14	-0.0537402	0.0525541	0.306511	MR Egger	10.2785	12	0.591539	-0.0247042	0.0390489	0.538833	0.795051	0.981674
VB12D	Colorectal_cancer	MR Egger	14	0.126321	0.289427	0.670258	MR Egger	10.2785	12	0.591539	-0.0247042	0.0390489	0.538833		0.981674
VB12D	Colorectal_cancer	Simple mode	14	-0.0079382	0.111389	0.944271	MR Egger	10.2785	12	0.591539	-0.0247042	0.0390489	0.538833		0.981674
VB12D	Colorectal_cancer	Weighted median	14	-0.0143329	0.0732118	0.844787	MR Egger	10.2785	12	0.591539	-0.0247042	0.0390489	0.538833		0.981674
VB12D	Colorectal_cancer	Weighted mode	14	-0.00239129	0.098884	0.981074	MR Egger	10.2785	12	0.591539	-0.0247042	0.0390489	0.538833		0.981674
VB12D	Endometriosis	Inverse variance weighted	2	0.0301326	0.072003	0.675589	Inverse variance weighted	0.00781399	1	0.929561				0.944365	0.983924
VB12D	Gastric_cancer	Inverse variance weighted	7	0.0100147	0.0696218	0.885623	MR Egger	9.91296	5	0.0777395	0.0131957	0.0358883	0.728156	0.978382	0.988145
VB12D	Gastric_cancer	MR Egger	7	-0.0603853	0.205725	0.780914	MR Egger	9.91296	5	0.0777395	0.0131957	0.0358883	0.728156		0.988145
VB12D	Gastric_cancer	Simple mode	7	0.049489	0.0807907	0.56265	MR Egger	9.91296	5	0.0777395	0.0131957	0.0358883	0.728156		0.988145
VB12D	Gastric_cancer	Weighted median	7	0.00478792	0.0612756	0.937719	MR Egger	9.91296	5	0.0777395	0.0131957	0.0358883	0.728156		0.988145
VB12D	Gastric_cancer	Weighted mode	7	0.0219051	0.0608912	0.731363	MR Egger	9.91296	5	0.0777395	0.0131957	0.0358883	0.728156		0.988145
VB12D	Gastric_ulcer	Inverse variance weighted	2	-0.102165	0.163298	0.531553	Inverse variance weighted	0.215088	1	0.642808				0.908202	0.694706
VB12D	Glaucoma	Inverse variance weighted	9	0.0416979	0.0730196	0.567965	MR Egger	10.0796	7	0.184105	-0.00257993	0.0436657	0.954537	0.916021	0.9792
VB12D	Glaucoma	MR Egger	9	0.0620951	0.353937	0.8657	MR Egger	10.0796	7	0.184105	-0.00257993	0.0436657	0.954537		0.9792
VB12D	Glaucoma	Simple mode	9	0.00782753	0.122504	0.950621	MR Egger	10.0796	7	0.184105	-0.00257993	0.0436657	0.954537		0.9792
VB12D	Glaucoma	Weighted median	9	0.0184427	0.085478	0.829175	MR Egger	10.0796	7	0.184105	-0.00257993	0.0436657	0.954537		0.9792
VB12D	Glaucoma	Weighted mode	9	0.0220738	0.108871	0.844391	MR Egger	10.0796	7	0.184105	-0.00257993	0.0436657	0.954537		0.9792
VB12D	Graves_disease	Inverse variance weighted	18	-0.015718	0.0269737	0.560085	MR Egger	13.2594	16	0.653708	0.0194436	0.0254457	0.455916	0.912473	0.986151
VB12D	Graves_disease	MR Egger	18	-0.0945728	0.106664	0.388403	MR Egger	13.2594	16	0.653708	0.0194436	0.0254457	0.455916		0.986151
VB12D	Graves_disease	Simple mode	18	-0.0136454	0.0533494	0.801194	MR Egger	13.2594	16	0.653708	0.0194436	0.0254457	0.455916		0.986151
VB12D	Graves_disease	Weighted median	18	-0.0185072	0.0358273	0.605459	MR Egger	13.2594	16	0.653708	0.0194436	0.0254457	0.455916		0.986151
VB12D	Graves_disease	Weighted mode	18	-0.0201686	0.0438564	0.65143	MR Egger	13.2594	16	0.653708	0.0194436	0.0254457	0.455916		0.986151
VB12D	Hepatic_cancer	Inverse variance weighted	3	0.0372503	0.100183	0.710025	MR Egger	1.35066	1	0.245162	-0.0154276	0.0862317	0.887295	0.950364	0.979978
VB12D	Hepatic_cancer	MR Egger	3	0.109759	0.421674	0.83789	MR Egger	1.35066	1	0.245162	-0.0154276	0.0862317	0.887295		0.979978
VB12D	Hepatic_cancer	Simple mode	3	0.0776198	0.116497	0.573801	MR Egger	1.35066	1	0.245162	-0.0154276	0.0862317	0.887295		0.979978
VB12D	Hepatic_cancer	Weighted median	3	0.0578652	0.111636	0.604223	MR Egger	1.35066	1	0.245162	-0.0154276	0.0862317	0.887295		0.979978
VB12D	Hepatic_cancer	Weighted mode	3	0.0583769	0.111349	0.652402	MR Egger	1.35066	1	0.245162	-0.0154276	0.0862317	0.887295		0.979978
VB12D	Ischemic_stroke	Inverse variance weighted	4	0.0466905	0.156746	0.7658	MR Egger	0.412518	2	0.813622	0.0192602	0.0553629	0.761126	0.960514	0.983728
VB12D	Ischemic_stroke	MR Egger	4	-0.184343	0.682348	0.812361	MR Egger	0.412518	2	0.813622	0.0192602	0.0553629	0.761126		0.983728
VB12D	Ischemic_stroke	Simple mode	4	-0.00513179	0.228044	0.983459	MR Egger	0.412518	2	0.813622	0.0192602	0.0553629	0.761126		0.983728
VB12D	Ischemic_stroke	Weighted median	4	0.0145278	0.177474	0.934759	MR Egger	0.412518	2	0.813622	0.0192602	0.0553629	0.761126		0.983728
VB12D	Ischemic_stroke	Weighted mode	4	0.00801109	0.203677	0.971097	MR Egger	0.412518	2	0.813622	0.0192602	0.0553629	0.761126		0.983728
VB12D	Lung_cancer	Inverse variance weighted	7	0.0245904	0.0769978	0.74945	Inverse variance weighted	9.07979	6	0.16914	0.120686	0.0730533	0.15944	0.957245	0.976408
VB12D	Lung_cancer	MR Egger	7	-0.750617	0.474127	0.174234	Inverse variance weighted	9.07979	6	0.16914	0.120686	0.0730533	0.15944		0.976408
VB12D	Lung_cancer	Simple mode	7	0.0404239	0.123659	0.754848	Inverse variance weighted	9.07979	6	0.16914	0.120686	0.0730533	0.15944		0.976408
VB12D	Lung_cancer	Weighted median	7	0.0981598	0.0862684	0.255187	Inverse variance weighted	9.07979	6	0.16914	0.120686	0.0730533	0.15944		0.976408
VB12D	Lung_cancer	Weighted mode	7	0.0828764	0.0974204	0.42757	Inverse variance weighted	9.07979	6	0.16914	0.120686	0.0730533	0.15944		0.976408
VB12D	Medication_use_adrenergics_inhalants	Inverse variance weighted	2	-0.128687	0.235928	0.585444	Inverse variance weighted	0.3839	1	0.535523				0.921705	0.984287
VB12D	Medication_use_agents_acting_on_the_renin_angiotensin_system	Inverse variance weighted	13	0.0208777	0.123061	0.865283	Inverse variance weighted	13.4524	12	0.337034	-0.100188	0.06003	0.123306	0.97493	0.975464
VB12D	Medication_use_agents_acting_on_the_renin_angiotensin_system	MR Egger	13	1.69909	1.01224	0.121389	Inverse variance weighted	13.4524	12	0.337034	-0.100188	0.06003	0.123306		0.975464
VB12D	Medication_use_agents_acting_on_the_renin_angiotensin_system	Simple mode	13	-0.077233	0.250822	0.763422	Inverse variance weighted	13.4524	12	0.337034	-0.100188	0.06003	0.123306		0.975464
VB12D	Medication_use_agents_acting_on_the_renin_angiotensin_system	Weighted median	13	-0.0827532	0.164227	0.614334	Inverse variance weighted	13.4524	12	0.337034	-0.100188	0.06003	0.123306		0.975464
VB12D	Medication_use_agents_acting_on_the_renin_angiotensin_system	Weighted mode	13	-0.138758	0.192446	0.484706	Inverse variance weighted	13.4524	12	0.337034	-0.100188	0.06003	0.123306		0.975464
VB12D	Medication_use_antiglaucoma_preparations_and_miotics	Inverse variance weighted	3	0.0543614	0.189673	0.774415	MR Egger	3.72035	1	0.0537531	0.0851207	0.191188	0.733338	0.960514	0.977719
VB12D	Medication_use_antiglaucoma_preparations_and_miotics	MR Egger	3	-0.615925	1.52533	0.755681	MR Egger	3.72035	1	0.0537531	0.0851207	0.191188	0.733338		0.977719
VB12D	Medication_use_antiglaucoma_preparations_and_miotics	Simple mode	3	0.0344199	0.226346	0.893088	MR Egger	3.72035	1	0.0537531	0.0851207	0.191188	0.733338		0.977719
VB12D	Medication_use_antiglaucoma_preparations_and_miotics	Weighted median	3	0.0647361	0.158735	0.683403	MR Egger	3.72035	1	0.0537531	0.0851207	0.191188	0.733338		0.977719
VB12D	Medication_use_antiglaucoma_preparations_and_miotics	Weighted mode	3	0.0677075	0.194956	0.761511	MR Egger	3.72035	1	0.0537531	0.0851207	0.191188	0.733338		0.977719
VB12D	Medication_use_antihypertensives	Wald ratio	1	0.137485	0.145868	0.345922									0
VB12D	Medication_use_antithrombotic_agents	Inverse variance weighted	14	-0.132594	0.120169	0.269856	MR Egger	7.04156	12	0.854855	-0.0245853	0.03061	0.437492	0.771763	0.975559
VB12D	Medication_use_antithrombotic_agents	MR Egger	14	0.258089	0.501045	0.615839	MR Egger	7.04156	12	0.854855	-0.0245853	0.03061	0.437492		0.975559
VB12D	Medication_use_antithrombotic_agents	Simple mode	14	0.0497377	0.28211	0.86277	MR Egger	7.04156	12	0.854855	-0.0245853	0.03061	0.437492		0.975559
VB12D	Medication_use_antithrombotic_agents	Weighted median	14	-0.00946411	0.175335	0.956953	MR Egger	7.04156	12	0.854855	-0.0245853	0.03061	0.437492		0.975559
VB12D	Medication_use_antithrombotic_agents	Weighted mode	14	0.0962038	0.257368	0.714579	MR Egger	7.04156	12	0.854855	-0.0245853	0.03061	0.437492		0.975559
VB12D	Medication_use_beta_blocking_agents	Inverse variance weighted	7	-0.11735	0.102855	0.253899	MR Egger	4.88747	5	0.429767	-0.0379029	0.0577373	0.540526	0.759764	0.973516
VB12D	Medication_use_beta_blocking_agents	MR Egger	7	0.386046	0.773688	0.638975	MR Egger	4.88747	5	0.429767	-0.0379029	0.0577373	0.540526		0.973516
VB12D	Medication_use_beta_blocking_agents	Simple mode	7	-0.28597	0.186392	0.175868	MR Egger	4.88747	5	0.429767	-0.0379029	0.0577373	0.540526		0.973516
VB12D	Medication_use_beta_blocking_agents	Weighted median	7	-0.241427	0.13578	0.0753913	MR Egger	4.88747	5	0.429767	-0.0379029	0.0577373	0.540526		0.973516
VB12D	Medication_use_beta_blocking_agents	Weighted mode	7	-0.292814	0.174293	0.143956	MR Egger	4.88747	5	0.429767	-0.0379029	0.0577373	0.540526		0.973516
VB12D	Medication_use_calcium_channel_blockers	Inverse variance weighted	20	0.0962227	0.0987516	0.329863	Inverse variance weighted	27.4575	19	0.0944393	0.034504	0.024768	0.180561	0.811724	0.98129
VB12D	Medication_use_calcium_channel_blockers	MR Egger	20	-0.409121	0.37534	0.29009	Inverse variance weighted	27.4575	19	0.0944393	0.034504	0.024768	0.180561		0.98129
VB12D	Medication_use_calcium_channel_blockers	Simple mode	20	0.0801949	0.201491	0.695061	Inverse variance weighted	27.4575	19	0.0944393	0.034504	0.024768	0.180561		0.98129
VB12D	Medication_use_calcium_channel_blockers	Weighted median	20	-0.0190985	0.115853	0.869061	Inverse variance weighted	27.4575	19	0.0944393	0.034504	0.024768	0.180561		0.98129
VB12D	Medication_use_calcium_channel_blockers	Weighted mode	20	-0.0397494	0.14074	0.780666	Inverse variance weighted	27.4575	19	0.0944393	0.034504	0.024768	0.180561		0.98129
VB12D	Medication_use_diuretics	Wald ratio	1	0.513049	0.361176	0.155464									0
VB12D	Medication_use_drugs_used_in_diabetes	Inverse variance weighted	77	0.0546328	0.0396858	0.168626	MR Egger	109.166	75	0.00612788	-0.00365973	0.00934898	0.696569	0.65941	0.98652
VB12D	Medication_use_drugs_used_in_diabetes	MR Egger	77	0.0900157	0.0988059	0.365196	MR Egger	109.166	75	0.00612788	-0.00365973	0.00934898	0.696569		0.98652
VB12D	Medication_use_drugs_used_in_diabetes	Simple mode	77	0.15096	0.124181	0.227882	MR Egger	109.166	75	0.00612788	-0.00365973	0.00934898	0.696569		0.98652
VB12D	Medication_use_drugs_used_in_diabetes	Weighted median	77	0.0681404	0.0541176	0.207988	MR Egger	109.166	75	0.00612788	-0.00365973	0.00934898	0.696569		0.98652
VB12D	Medication_use_drugs_used_in_diabetes	Weighted mode	77	0.100495	0.099154	0.314023	MR Egger	109.166	75	0.00612788	-0.00365973	0.00934898	0.696569		0.98652
VB12D	Medication_use_HMG_CoA_reductase_inhibitors	Inverse variance weighted	53	-0.0325767	0.0550828	0.554243	MR Egger	86.6529	51	0.00135602	-0.00769938	0.0128973	0.553164	0.910623	0.990118
VB12D	Medication_use_HMG_CoA_reductase_inhibitors	MR Egger	53	0.0309322	0.119957	0.797553	MR Egger	86.6529	51	0.00135602	-0.00769938	0.0128973	0.553164		0.990118
VB12D	Medication_use_HMG_CoA_reductase_inhibitors	Simple mode	53	0.00327512	0.103327	0.974835	MR Egger	86.6529	51	0.00135602	-0.00769938	0.0128973	0.553164		0.990118
VB12D	Medication_use_HMG_CoA_reductase_inhibitors	Weighted median	53	-0.0114859	0.0629347	0.855186	MR Egger	86.6529	51	0.00135602	-0.00769938	0.0128973	0.553164		0.990118
VB12D	Medication_use_HMG_CoA_reductase_inhibitors	Weighted mode	53	0.023705	0.0713851	0.74117	MR Egger	86.6529	51	0.00135602	-0.00769938	0.0128973	0.553164		0.990118
VB12D	Medication_use_immunosuppressants	Inverse variance weighted	5	0.111345	0.0845555	0.187896	MR Egger	5.2405	3	0.15501	-0.0324889	0.0720109	0.682487	0.688109	0.983468
VB12D	Medication_use_immunosuppressants	MR Egger	5	0.2795	0.3845	0.519865	MR Egger	5.2405	3	0.15501	-0.0324889	0.0720109	0.682487		0.983468
VB12D	Medication_use_immunosuppressants	Simple mode	5	-0.0294792	0.1658	0.867521	MR Egger	5.2405	3	0.15501	-0.0324889	0.0720109	0.682487		0.983468
VB12D	Medication_use_immunosuppressants	Weighted median	5	0.0375326	0.10288	0.715246	MR Egger	5.2405	3	0.15501	-0.0324889	0.0720109	0.682487		0.983468
VB12D	Medication_use_immunosuppressants	Weighted mode	5	-0.0250859	0.163993	0.885829	MR Egger	5.2405	3	0.15501	-0.0324889	0.0720109	0.682487		0.983468
VB12D	Medication_use_salicylic_acid_and_derivatives	Inverse variance weighted	16	-0.0248599	0.10011	0.803882	Inverse variance weighted	9.64804	15	0.841276	-0.0251089	0.0220955	0.274875	0.964045	0.976456
VB12D	Medication_use_salicylic_acid_and_derivatives	MR Egger	16	0.343836	0.339541	0.328409	Inverse variance weighted	9.64804	15	0.841276	-0.0251089	0.0220955	0.274875		0.976456
VB12D	Medication_use_salicylic_acid_and_derivatives	Simple mode	16	0.102036	0.202349	0.621405	Inverse variance weighted	9.64804	15	0.841276	-0.0251089	0.0220955	0.274875		0.976456
VB12D	Medication_use_salicylic_acid_and_derivatives	Weighted median	16	0.0593754	0.134458	0.658786	Inverse variance weighted	9.64804	15	0.841276	-0.0251089	0.0220955	0.274875		0.976456
VB12D	Medication_use_salicylic_acid_and_derivatives	Weighted mode	16	0.0925981	0.160001	0.571358	Inverse variance weighted	9.64804	15	0.841276	-0.0251089	0.0220955	0.274875		0.976456
VB12D	Medication_use_thyroid_preparations	Inverse variance weighted	3	0.0795858	0.0863179	0.356524	Inverse variance weighted	2.05009	2	0.358779	0.104199	0.0727994	0.388225	0.833096	0.984061
VB12D	Medication_use_thyroid_preparations	MR Egger	3	-0.572429	0.463443	0.433265	Inverse variance weighted	2.05009	2	0.358779	0.104199	0.0727994	0.388225		0.984061
VB12D	Medication_use_thyroid_preparations	Simple mode	3	0.0932481	0.11187	0.492232	Inverse variance weighted	2.05009	2	0.358779	0.104199	0.0727994	0.388225		0.984061
VB12D	Medication_use_thyroid_preparations	Weighted median	3	0.0883844	0.0988937	0.371466	Inverse variance weighted	2.05009	2	0.358779	0.104199	0.0727994	0.388225		0.984061
VB12D	Medication_use_thyroid_preparations	Weighted mode	3	0.0932481	0.100375	0.450963	Inverse variance weighted	2.05009	2	0.358779	0.104199	0.0727994	0.388225		0.984061
VB12D	Medication_use_vasodilators_used_in_cardiac_diseases	Inverse variance weighted	15	0.00840643	0.0675383	0.900944	MR Egger	5.8731	13	0.950649	-0.00382582	0.0215474	0.86181	0.981944	0.980989
VB12D	Medication_use_vasodilators_used_in_cardiac_diseases	MR Egger	15	0.0456459	0.220343	0.839096	MR Egger	5.8731	13	0.950649	-0.00382582	0.0215474	0.86181		0.980989
VB12D	Medication_use_vasodilators_used_in_cardiac_diseases	Simple mode	15	0.104585	0.136696	0.456921	MR Egger	5.8731	13	0.950649	-0.00382582	0.0215474	0.86181		0.980989
VB12D	Medication_use_vasodilators_used_in_cardiac_diseases	Weighted median	15	0.0563284	0.088637	0.525105	MR Egger	5.8731	13	0.950649	-0.00382582	0.0215474	0.86181		0.980989
VB12D	Medication_use_vasodilators_used_in_cardiac_diseases	Weighted mode	15	0.0739218	0.110629	0.514873	MR Egger	5.8731	13	0.950649	-0.00382582	0.0215474	0.86181		0.980989
VB12D	Myocardial_infarction	Inverse variance weighted	50	0.0163634	0.033508	0.625307	MR Egger	52.8154	48	0.293396	-0.00863744	0.00987545	0.386127	0.935389	0.98264
VB12D	Myocardial_infarction	MR Egger	50	0.0842023	0.0845228	0.324145	MR Egger	52.8154	48	0.293396	-0.00863744	0.00987545	0.386127		0.98264
VB12D	Myocardial_infarction	Simple mode	50	0.0346101	0.092143	0.708826	MR Egger	52.8154	48	0.293396	-0.00863744	0.00987545	0.386127		0.98264
VB12D	Myocardial_infarction	Weighted median	50	0.00263019	0.0525028	0.960046	MR Egger	52.8154	48	0.293396	-0.00863744	0.00987545	0.386127		0.98264
VB12D	Myocardial_infarction	Weighted mode	50	0.0146525	0.0530369	0.783502	MR Egger	52.8154	48	0.293396	-0.00863744	0.00987545	0.386127		0.98264
VB12D	Peripheral_artery_disease	Inverse variance weighted	2	-0.0767111	0.230021	0.73876	Inverse variance weighted	2.08348	1	0.148901				0.955018	0
VB12D	Pneumonia	Wald ratio	1	-0.372556	0.366277	0.309085									1
VB12D	Pollinosis	Inverse variance weighted	3	-0.114821	0.371891	0.757512	MR Egger	3.98998	1	0.0457716	0.0899397	0.364287	0.845905	0.958807	0.977215
VB12D	Pollinosis	MR Egger	3	-1.05082	3.82535	0.829331	MR Egger	3.98998	1	0.0457716	0.0899397	0.364287	0.845905		0.977215
VB12D	Pollinosis	Simple mode	3	-0.0525253	0.283333	0.870026	MR Egger	3.98998	1	0.0457716	0.0899397	0.364287	0.845905		0.977215
VB12D	Pollinosis	Weighted median	3	-0.0474041	0.25889	0.854715	MR Egger	3.98998	1	0.0457716	0.0899397	0.364287	0.845905		0.977215
VB12D	Pollinosis	Weighted mode	3	-0.0437468	0.26026	0.881974	MR Egger	3.98998	1	0.0457716	0.0899397	0.364287	0.845905		0.977215
VB12D	Pulmonary_tuberculosis	Wald ratio	1	-2.04477	1.36875	0.135203									0
VB12D	Pyelonephritis	Wald ratio	1	0.0629468	0.0886052	0.477444									0
VB12D	Rheumatoid_arthritis	Inverse variance weighted	11	0.114077	0.0741903	0.124141	MR Egger	13.466	9	0.142628	-0.0250052	0.0307659	0.437327	0.60165	0.985793
VB12D	Rheumatoid_arthritis	MR Egger	11	0.262426	0.197517	0.216673	MR Egger	13.466	9	0.142628	-0.0250052	0.0307659	0.437327		0.985793
VB12D	Rheumatoid_arthritis	Simple mode	11	-0.0747498	0.134911	0.591707	MR Egger	13.466	9	0.142628	-0.0250052	0.0307659	0.437327		0.985793
VB12D	Rheumatoid_arthritis	Weighted median	11	-0.00279405	0.0915805	0.975661	MR Egger	13.466	9	0.142628	-0.0250052	0.0307659	0.437327		0.985793
VB12D	Rheumatoid_arthritis	Weighted mode	11	-0.0634278	0.147027	0.675329	MR Egger	13.466	9	0.142628	-0.0250052	0.0307659	0.437327		0.985793
VB12D	Stable_angina_pectoris	Inverse variance weighted	30	-0.0211904	0.0526062	0.687087	Inverse variance weighted	24.2485	29	0.716588	-0.0197574	0.0175448	0.269676	0.946448	0.979008
VB12D	Stable_angina_pectoris	MR Egger	30	0.177774	0.184347	0.34313	Inverse variance weighted	24.2485	29	0.716588	-0.0197574	0.0175448	0.269676		0.979008
VB12D	Stable_angina_pectoris	Simple mode	30	0.0333211	0.121072	0.785102	Inverse variance weighted	24.2485	29	0.716588	-0.0197574	0.0175448	0.269676		0.979008
VB12D	Stable_angina_pectoris	Weighted median	30	0.0197984	0.0742958	0.789869	Inverse variance weighted	24.2485	29	0.716588	-0.0197574	0.0175448	0.269676		0.979008
VB12D	Stable_angina_pectoris	Weighted mode	30	0.0416522	0.0976173	0.672757	Inverse variance weighted	24.2485	29	0.716588	-0.0197574	0.0175448	0.269676		0.979008
VB12D	Type_2_diabetes	Inverse variance weighted	125	0.0336924	0.0314917	0.284672	MR Egger	179.924	123	0.000628668	-0.00034424	0.00696857	0.960681	0.786012	0.98783
VB12D	Type_2_diabetes	MR Egger	125	0.0369432	0.0730085	0.613754	MR Egger	179.924	123	0.000628668	-0.00034424	0.00696857	0.960681		0.98783
VB12D	Type_2_diabetes	Simple mode	125	0.152837	0.116388	0.191552	MR Egger	179.924	123	0.000628668	-0.00034424	0.00696857	0.960681		0.98783
VB12D	Type_2_diabetes	Weighted median	125	0.0654387	0.0431261	0.12917	MR Egger	179.924	123	0.000628668	-0.00034424	0.00696857	0.960681		0.98783
VB12D	Type_2_diabetes	Weighted mode	125	0.119753	0.0885076	0.178509	MR Egger	179.924	123	0.000628668	-0.00034424	0.00696857	0.960681		0.98783
VB12D	Unstable_angina_pectoris	Inverse variance weighted	6	0.0546071	0.0758942	0.471823	Inverse variance weighted	8.76887	5	0.118646	0.0421869	0.0423725	0.375786	0.893931	0.97186
VB12D	Unstable_angina_pectoris	MR Egger	6	-0.20795	0.274434	0.490795	Inverse variance weighted	8.76887	5	0.118646	0.0421869	0.0423725	0.375786		0.97186
VB12D	Unstable_angina_pectoris	Simple mode	6	0.00905309	0.122109	0.943774	Inverse variance weighted	8.76887	5	0.118646	0.0421869	0.0423725	0.375786		0.97186
VB12D	Unstable_angina_pectoris	Weighted median	6	0.0242883	0.0738529	0.742251	Inverse variance weighted	8.76887	5	0.118646	0.0421869	0.0423725	0.375786		0.97186
VB12D	Unstable_angina_pectoris	Weighted mode	6	0.0193057	0.0962704	0.848963	Inverse variance weighted	8.76887	5	0.118646	0.0421869	0.0423725	0.375786		0.97186
VB12D	Urolithiasis	Inverse variance weighted	17	0.103013	0.0618262	0.0956807	MR Egger	19.2779	15	0.201415	0.027044	0.0348793	0.450178	0.554208	0.977011
VB12D	Urolithiasis	MR Egger	17	-0.134099	0.312152	0.673597	MR Egger	19.2779	15	0.201415	0.027044	0.0348793	0.450178		0.977011
VB12D	Urolithiasis	Simple mode	17	0.0947758	0.14383	0.519304	MR Egger	19.2779	15	0.201415	0.027044	0.0348793	0.450178		0.977011
VB12D	Urolithiasis	Weighted median	17	0.0952875	0.0820885	0.245727	MR Egger	19.2779	15	0.201415	0.027044	0.0348793	0.450178		0.977011
VB12D	Urolithiasis	Weighted mode	17	0.0644603	0.110289	0.567057	MR Egger	19.2779	15	0.201415	0.027044	0.0348793	0.450178		0.977011
VB12D	Urticaria	Inverse variance weighted	2	-0.266047	0.172922	0.123916	Inverse variance weighted	0.56465	1	0.452393				0.60165	0.915403
VB12D	Uterine_fibroids	Inverse variance weighted	18	0.0457166	0.05966	0.443506	Inverse variance weighted	27.2171	17	0.0549592	-0.0316755	0.0159714	0.0647737	0.886828	0.984551
VB12D	Uterine_fibroids	MR Egger	18	0.283745	0.132061	0.0473202	Inverse variance weighted	27.2171	17	0.0549592	-0.0316755	0.0159714	0.0647737		0.984551
VB12D	Uterine_fibroids	Simple mode	18	-0.0863058	0.131831	0.521439	Inverse variance weighted	27.2171	17	0.0549592	-0.0316755	0.0159714	0.0647737		0.984551
VB12D	Uterine_fibroids	Weighted median	18	0.0631324	0.0738789	0.392806	Inverse variance weighted	27.2171	17	0.0549592	-0.0316755	0.0159714	0.0647737		0.984551
VB12D	Uterine_fibroids	Weighted mode	18	0.0764098	0.0946039	0.430431	Inverse variance weighted	27.2171	17	0.0549592	-0.0316755	0.0159714	0.0647737		0.984551
VB12D	Ventricular_arrhythmia	Wald ratio	1	-0.130609	0.0773342	0.0912407									1
VD2_3	Angina_pectoris	Inverse variance weighted	18	0.0191619	0.0245047	0.434232	Inverse variance weighted	19.2825	17	0.312559	-0.0163462	0.00918418	0.0941037	0.881944	0.977548
VD2_3	Angina_pectoris	MR Egger	18	0.176518	0.0913739	0.0712887	Inverse variance weighted	19.2825	17	0.312559	-0.0163462	0.00918418	0.0941037		0.977548
VD2_3	Angina_pectoris	Simple mode	18	0.00986846	0.0436426	0.823805	Inverse variance weighted	19.2825	17	0.312559	-0.0163462	0.00918418	0.0941037		0.977548
VD2_3	Angina_pectoris	Weighted median	18	0.014077	0.032235	0.662329	Inverse variance weighted	19.2825	17	0.312559	-0.0163462	0.00918418	0.0941037		0.977548
VD2_3	Angina_pectoris	Weighted mode	18	0.00732524	0.0389456	0.853034	Inverse variance weighted	19.2825	17	0.312559	-0.0163462	0.00918418	0.0941037		0.977548
VD2_3	Asthma	Inverse variance weighted	24	-0.00641916	0.0244961	0.793284	MR Egger	36.4054	22	0.0274625	-0.00130951	0.0106797	0.903524	0.964045	0.982296
VD2_3	Asthma	MR Egger	24	0.00613043	0.105366	0.954129	MR Egger	36.4054	22	0.0274625	-0.00130951	0.0106797	0.903524		0.982296
VD2_3	Asthma	Simple mode	24	-0.0381155	0.0470521	0.426203	MR Egger	36.4054	22	0.0274625	-0.00130951	0.0106797	0.903524		0.982296
VD2_3	Asthma	Weighted median	24	-0.0223049	0.0298273	0.45458	MR Egger	36.4054	22	0.0274625	-0.00130951	0.0106797	0.903524		0.982296
VD2_3	Asthma	Weighted mode	24	-0.0409201	0.0449726	0.372318	MR Egger	36.4054	22	0.0274625	-0.00130951	0.0106797	0.903524		0.982296
VD2_3	Atopic_dermatitis	Inverse variance weighted	15	-0.035182	0.0149439	0.0185589	MR Egger	9.75334	13	0.713969	0.00807214	0.0126492	0.534455	0.297017	0.98134
VD2_3	Atopic_dermatitis	MR Egger	15	-0.0762538	0.0660727	0.26924	MR Egger	9.75334	13	0.713969	0.00807214	0.0126492	0.534455		0.98134
VD2_3	Atopic_dermatitis	Simple mode	15	-0.0261204	0.0302675	0.402689	MR Egger	9.75334	13	0.713969	0.00807214	0.0126492	0.534455		0.98134
VD2_3	Atopic_dermatitis	Weighted median	15	-0.0390293	0.0205671	0.0577417	MR Egger	9.75334	13	0.713969	0.00807214	0.0126492	0.534455		0.98134
VD2_3	Atopic_dermatitis	Weighted mode	15	-0.0319282	0.0245822	0.214986	MR Egger	9.75334	13	0.713969	0.00807214	0.0126492	0.534455		0.98134
VD2_3	Atrial_fibrillation	Inverse variance weighted	10	-0.0118935	0.0112876	0.292029	Inverse variance weighted	11.1974	9	0.262422	-0.0117717	0.00763897	0.161885	0.786413	0.991383
VD2_3	Atrial_fibrillation	MR Egger	10	0.018571	0.0223909	0.430929	Inverse variance weighted	11.1974	9	0.262422	-0.0117717	0.00763897	0.161885		0.991383
VD2_3	Atrial_fibrillation	Simple mode	10	-0.012331	0.0230623	0.605824	Inverse variance weighted	11.1974	9	0.262422	-0.0117717	0.00763897	0.161885		0.991383
VD2_3	Atrial_fibrillation	Weighted median	10	-0.00468177	0.0120993	0.698797	Inverse variance weighted	11.1974	9	0.262422	-0.0117717	0.00763897	0.161885		0.991383
VD2_3	Atrial_fibrillation	Weighted mode	10	-0.00536329	0.0131722	0.693399	Inverse variance weighted	11.1974	9	0.262422	-0.0117717	0.00763897	0.161885		0.991383
VD2_3	Breast_cancer	Inverse variance weighted	7	0.0344612	0.0231362	0.136357	MR Egger	8.13859	5	0.148761	-0.0133552	0.0191547	0.516741	0.628752	0.987043
VD2_3	Breast_cancer	MR Egger	7	0.112428	0.114411	0.370901	MR Egger	8.13859	5	0.148761	-0.0133552	0.0191547	0.516741		0.987043
VD2_3	Breast_cancer	Simple mode	7	0.0487152	0.0423399	0.293689	MR Egger	8.13859	5	0.148761	-0.0133552	0.0191547	0.516741		0.987043
VD2_3	Breast_cancer	Weighted median	7	0.04446	0.0252836	0.0786706	MR Egger	8.13859	5	0.148761	-0.0133552	0.0191547	0.516741		0.987043
VD2_3	Breast_cancer	Weighted mode	7	0.0465081	0.0373495	0.259478	MR Egger	8.13859	5	0.148761	-0.0133552	0.0191547	0.516741		0.987043
VD2_3	Cataracts	Inverse variance weighted	2	-0.066221	0.126302	0.600064	Inverse variance weighted	2.33434	1	0.126549				0.926866	0.981069
VD2_3	Cerebral_aneurysm	Inverse variance weighted	4	0.035487	0.0331821	0.284862	MR Egger	4.11532	2	0.127752	-0.0298986	0.0355737	0.489111	0.786012	0.982616
VD2_3	Cerebral_aneurysm	MR Egger	4	0.191853	0.189298	0.417489	MR Egger	4.11532	2	0.127752	-0.0298986	0.0355737	0.489111		0.982616
VD2_3	Cerebral_aneurysm	Simple mode	4	0.000195871	0.04644	0.9969	MR Egger	4.11532	2	0.127752	-0.0298986	0.0355737	0.489111		0.982616
VD2_3	Cerebral_aneurysm	Weighted median	4	-0.00380722	0.0323481	0.906309	MR Egger	4.11532	2	0.127752	-0.0298986	0.0355737	0.489111		0.982616
VD2_3	Cerebral_aneurysm	Weighted mode	4	-0.00252413	0.0364587	0.949161	MR Egger	4.11532	2	0.127752	-0.0298986	0.0355737	0.489111		0.982616
VD2_3	Cholelithiasis	Inverse variance weighted	15	0.0195268	0.0185371	0.292161	MR Egger	12.1677	13	0.513943	0.0016779	0.00559306	0.768923	0.786413	0.979904
VD2_3	Cholelithiasis	MR Egger	15	0.00888092	0.0400365	0.8279	MR Egger	12.1677	13	0.513943	0.0016779	0.00559306	0.768923		0.979904
VD2_3	Cholelithiasis	Simple mode	15	-0.0130451	0.0460856	0.781272	MR Egger	12.1677	13	0.513943	0.0016779	0.00559306	0.768923		0.979904
VD2_3	Cholelithiasis	Weighted median	15	0.0142304	0.0254655	0.57629	MR Egger	12.1677	13	0.513943	0.0016779	0.00559306	0.768923		0.979904
VD2_3	Cholelithiasis	Weighted mode	15	-0.0167157	0.0433145	0.705361	MR Egger	12.1677	13	0.513943	0.0016779	0.00559306	0.768923		0.979904
VD2_3	Chronic_heart_failure	Wald ratio	1	-0.0227907	0.140888	0.871491									0
VD2_3	Chronic_hepatitis_B_infection	Inverse variance weighted	7	0.011303	0.0481357	0.814352	Inverse variance weighted	11.7917	6	0.0667803	-0.082117	0.0480299	0.148013	0.964045	0.984672
VD2_3	Chronic_hepatitis_B_infection	MR Egger	7	0.215742	0.1267	0.149342	Inverse variance weighted	11.7917	6	0.0667803	-0.082117	0.0480299	0.148013		0.984672
VD2_3	Chronic_hepatitis_B_infection	Simple mode	7	0.0617864	0.0632951	0.366682	Inverse variance weighted	11.7917	6	0.0667803	-0.082117	0.0480299	0.148013		0.984672
VD2_3	Chronic_hepatitis_B_infection	Weighted median	7	0.0247488	0.0424188	0.559598	Inverse variance weighted	11.7917	6	0.0667803	-0.082117	0.0480299	0.148013		0.984672
VD2_3	Chronic_hepatitis_B_infection	Weighted mode	7	0.0298442	0.0412672	0.496773	Inverse variance weighted	11.7917	6	0.0667803	-0.082117	0.0480299	0.148013		0.984672
VD2_3	Chronic_hepatitis_C_infection	Inverse variance weighted	2	0.170719	0.216714	0.430835	Inverse variance weighted	4.40342	1	0.035867				0.879948	0.993038
VD2_3	Chronic_obstructive_pulmonary_disease	Inverse variance weighted	8	0.0621353	0.0209391	0.00300301	Inverse variance weighted	7.40584	7	0.387881	-0.0181691	0.014249	0.249416	0.112015	0.983226
VD2_3	Chronic_obstructive_pulmonary_disease	MR Egger	8	0.155688	0.0761398	0.08687	Inverse variance weighted	7.40584	7	0.387881	-0.0181691	0.014249	0.249416		0.983226
VD2_3	Chronic_obstructive_pulmonary_disease	Simple mode	8	0.0958863	0.0432425	0.0621143	Inverse variance weighted	7.40584	7	0.387881	-0.0181691	0.014249	0.249416		0.983226
VD2_3	Chronic_obstructive_pulmonary_disease	Weighted median	8	0.0791158	0.0268756	0.00324235	Inverse variance weighted	7.40584	7	0.387881	-0.0181691	0.014249	0.249416		0.983226
VD2_3	Chronic_obstructive_pulmonary_disease	Weighted mode	8	0.091722	0.0354657	0.0361434	Inverse variance weighted	7.40584	7	0.387881	-0.0181691	0.014249	0.249416		0.983226
VD2_3	Chronic_sinusitis	Inverse variance weighted	5	0.0412626	0.0295918	0.163199	MR Egger	1.80161	3	0.614586	-0.000475722	0.0133459	0.973804	0.654209	0.857889
VD2_3	Chronic_sinusitis	MR Egger	5	0.0424285	0.044109	0.407058	MR Egger	1.80161	3	0.614586	-0.000475722	0.0133459	0.973804		0.857889
VD2_3	Chronic_sinusitis	Simple mode	5	0.0463707	0.0438471	0.349896	MR Egger	1.80161	3	0.614586	-0.000475722	0.0133459	0.973804		0.857889
VD2_3	Chronic_sinusitis	Weighted median	5	0.0398898	0.0317293	0.208685	MR Egger	1.80161	3	0.614586	-0.000475722	0.0133459	0.973804		0.857889
VD2_3	Chronic_sinusitis	Weighted mode	5	0.0396144	0.0305478	0.264447	MR Egger	1.80161	3	0.614586	-0.000475722	0.0133459	0.973804		0.857889
VD2_3	Cirrhosis	Inverse variance weighted	3	-0.0616995	0.023833	0.00963031	Inverse variance weighted	1.85518	2	0.395507	0.0484338	0.0446603	0.474209	0.223951	0.986989
VD2_3	Cirrhosis	MR Egger	3	-0.260774	0.185106	0.392981	Inverse variance weighted	1.85518	2	0.395507	0.0484338	0.0446603	0.474209		0.986989
VD2_3	Cirrhosis	Simple mode	3	-0.0702254	0.0306828	0.149297	Inverse variance weighted	1.85518	2	0.395507	0.0484338	0.0446603	0.474209		0.986989
VD2_3	Cirrhosis	Weighted median	3	-0.0598047	0.0251522	0.0174205	Inverse variance weighted	1.85518	2	0.395507	0.0484338	0.0446603	0.474209		0.986989
VD2_3	Cirrhosis	Weighted mode	3	-0.0591352	0.0272673	0.162359	Inverse variance weighted	1.85518	2	0.395507	0.0484338	0.0446603	0.474209		0.986989
VD2_3	Colon_polyp	Wald ratio	1	-0.107629	0.0390998	0.00591082									1
VD2_3	Colorectal_cancer	Inverse variance weighted	14	0.0107148	0.0204061	0.599527	MR Egger	12.3008	12	0.421838	0.00682012	0.0153529	0.664785	0.926866	0.981674
VD2_3	Colorectal_cancer	MR Egger	14	-0.0389425	0.113678	0.737848	MR Egger	12.3008	12	0.421838	0.00682012	0.0153529	0.664785		0.981674
VD2_3	Colorectal_cancer	Simple mode	14	0.0453474	0.0370016	0.242108	MR Egger	12.3008	12	0.421838	0.00682012	0.0153529	0.664785		0.981674
VD2_3	Colorectal_cancer	Weighted median	14	0.0295447	0.0273949	0.280823	MR Egger	12.3008	12	0.421838	0.00682012	0.0153529	0.664785		0.981674
VD2_3	Colorectal_cancer	Weighted mode	14	0.0382032	0.0342852	0.285338	MR Egger	12.3008	12	0.421838	0.00682012	0.0153529	0.664785		0.981674
VD2_3	Endometriosis	Inverse variance weighted	2	0.0221222	0.0289274	0.444422	Inverse variance weighted	1.0498	1	0.305553				0.886828	0.983924
VD2_3	Gastric_cancer	Inverse variance weighted	7	-0.0359702	0.0265108	0.174841	MR Egger	9.79307	5	0.0813155	-0.00223246	0.0139011	0.878699	0.665022	0.988145
VD2_3	Gastric_cancer	MR Egger	7	-0.0241007	0.0793831	0.77366	MR Egger	9.79307	5	0.0813155	-0.00223246	0.0139011	0.878699		0.988145
VD2_3	Gastric_cancer	Simple mode	7	-0.0558293	0.041259	0.224768	MR Egger	9.79307	5	0.0813155	-0.00223246	0.0139011	0.878699		0.988145
VD2_3	Gastric_cancer	Weighted median	7	-0.0470176	0.0269912	0.0815159	MR Egger	9.79307	5	0.0813155	-0.00223246	0.0139011	0.878699		0.988145
VD2_3	Gastric_cancer	Weighted mode	7	-0.0474516	0.0247813	0.104012	MR Egger	9.79307	5	0.0813155	-0.00223246	0.0139011	0.878699		0.988145
VD2_3	Gastric_ulcer	Inverse variance weighted	4	-0.00430308	0.0550544	0.9377	Inverse variance weighted	4.41732	3	0.219784	0.040232	0.0215123	0.202377	0.990751	0.471871
VD2_3	Gastric_ulcer	MR Egger	4	-0.426168	0.230092	0.205198	Inverse variance weighted	4.41732	3	0.219784	0.040232	0.0215123	0.202377		0.471871
VD2_3	Gastric_ulcer	Simple mode	4	0.141158	0.0894437	0.212635	Inverse variance weighted	4.41732	3	0.219784	0.040232	0.0215123	0.202377		0.471871
VD2_3	Gastric_ulcer	Weighted median	4	-0.0338871	0.0562444	0.546842	Inverse variance weighted	4.41732	3	0.219784	0.040232	0.0215123	0.202377		0.471871
VD2_3	Gastric_ulcer	Weighted mode	4	-0.0479171	0.0638109	0.507234	Inverse variance weighted	4.41732	3	0.219784	0.040232	0.0215123	0.202377		0.471871
VD2_3	Glaucoma	Inverse variance weighted	9	-0.0235677	0.0253524	0.352577	Inverse variance weighted	2.96809	8	0.936344	0.0129997	0.0142343	0.391472	0.830142	0.9792
VD2_3	Glaucoma	MR Egger	9	-0.126357	0.115371	0.309666	Inverse variance weighted	2.96809	8	0.936344	0.0129997	0.0142343	0.391472		0.9792
VD2_3	Glaucoma	Simple mode	9	-0.0413883	0.0512516	0.442696	Inverse variance weighted	2.96809	8	0.936344	0.0129997	0.0142343	0.391472		0.9792
VD2_3	Glaucoma	Weighted median	9	-0.0272117	0.0334202	0.415514	Inverse variance weighted	2.96809	8	0.936344	0.0129997	0.0142343	0.391472		0.9792
VD2_3	Glaucoma	Weighted mode	9	-0.0229598	0.0445828	0.620482	Inverse variance weighted	2.96809	8	0.936344	0.0129997	0.0142343	0.391472		0.9792
VD2_3	Graves_disease	Inverse variance weighted	18	0.0199728	0.0142108	0.159884	MR Egger	30.3531	16	0.0162552	0.0083599	0.0136207	0.547999	0.653607	0.986151
VD2_3	Graves_disease	MR Egger	18	-0.0139166	0.0570825	0.810485	MR Egger	30.3531	16	0.0162552	0.0083599	0.0136207	0.547999		0.986151
VD2_3	Graves_disease	Simple mode	18	0.0254882	0.0270544	0.359334	MR Egger	30.3531	16	0.0162552	0.0083599	0.0136207	0.547999		0.986151
VD2_3	Graves_disease	Weighted median	18	0.0233154	0.0162222	0.150646	MR Egger	30.3531	16	0.0162552	0.0083599	0.0136207	0.547999		0.986151
VD2_3	Graves_disease	Weighted mode	18	0.0198654	0.0177865	0.279584	MR Egger	30.3531	16	0.0162552	0.0083599	0.0136207	0.547999		0.986151
VD2_3	Hepatic_cancer	Inverse variance weighted	3	-0.00152867	0.0387773	0.968554	Inverse variance weighted	2.0079	2	0.366429	-0.0357767	0.0285044	0.428282	0.99308	0.979978
VD2_3	Hepatic_cancer	MR Egger	3	0.166183	0.139112	0.443698	Inverse variance weighted	2.0079	2	0.366429	-0.0357767	0.0285044	0.428282		0.979978
VD2_3	Hepatic_cancer	Simple mode	3	0.0803531	0.0673205	0.355019	Inverse variance weighted	2.0079	2	0.366429	-0.0357767	0.0285044	0.428282		0.979978
VD2_3	Hepatic_cancer	Weighted median	3	-0.00334447	0.0440532	0.939484	Inverse variance weighted	2.0079	2	0.366429	-0.0357767	0.0285044	0.428282		0.979978
VD2_3	Hepatic_cancer	Weighted mode	3	-0.0208557	0.045523	0.691817	Inverse variance weighted	2.0079	2	0.366429	-0.0357767	0.0285044	0.428282		0.979978
VD2_3	Ischemic_stroke	Inverse variance weighted	4	-0.0781875	0.0953174	0.412053	Inverse variance weighted	7.3754	3	0.060848	0.0512421	0.0214727	0.139718	0.870902	0.983728
VD2_3	Ischemic_stroke	MR Egger	4	-0.691615	0.264144	0.120139	Inverse variance weighted	7.3754	3	0.060848	0.0512421	0.0214727	0.139718		0.983728
VD2_3	Ischemic_stroke	Simple mode	4	0.00811823	0.152772	0.960961	Inverse variance weighted	7.3754	3	0.060848	0.0512421	0.0214727	0.139718		0.983728
VD2_3	Ischemic_stroke	Weighted median	4	-0.0643461	0.0854543	0.451457	Inverse variance weighted	7.3754	3	0.060848	0.0512421	0.0214727	0.139718		0.983728
VD2_3	Ischemic_stroke	Weighted mode	4	-0.141909	0.0842048	0.190521	Inverse variance weighted	7.3754	3	0.060848	0.0512421	0.0214727	0.139718		0.983728
VD2_3	Lung_cancer	Inverse variance weighted	6	0.0218893	0.024841	0.378223	MR Egger	4.42824	4	0.351141	0.0225306	0.0276423	0.460774	0.846289	0.965278
VD2_3	Lung_cancer	MR Egger	6	-0.122802	0.179371	0.531191	MR Egger	4.42824	4	0.351141	0.0225306	0.0276423	0.460774		0.965278
VD2_3	Lung_cancer	Simple mode	6	0.00481987	0.0441933	0.917394	MR Egger	4.42824	4	0.351141	0.0225306	0.0276423	0.460774		0.965278
VD2_3	Lung_cancer	Weighted median	6	0.00787249	0.0322717	0.807274	MR Egger	4.42824	4	0.351141	0.0225306	0.0276423	0.460774		0.965278
VD2_3	Lung_cancer	Weighted mode	6	0.00247225	0.0409892	0.954242	MR Egger	4.42824	4	0.351141	0.0225306	0.0276423	0.460774		0.965278
VD2_3	Medication_use_adrenergics_inhalants	Inverse variance weighted	2	0.0988663	0.091608	0.280484	Inverse variance weighted	0.168476	1	0.68147				0.783479	0.984287
VD2_3	Medication_use_agents_acting_on_the_renin_angiotensin_system	Inverse variance weighted	13	0.000979087	0.0451835	0.982712	MR Egger	11.1339	11	0.432113	0.00713651	0.0234624	0.766677	0.996091	0.975464
VD2_3	Medication_use_agents_acting_on_the_renin_angiotensin_system	MR Egger	13	-0.118573	0.395665	0.770008	MR Egger	11.1339	11	0.432113	0.00713651	0.0234624	0.766677		0.975464
VD2_3	Medication_use_agents_acting_on_the_renin_angiotensin_system	Simple mode	13	0.0269686	0.0748278	0.724805	MR Egger	11.1339	11	0.432113	0.00713651	0.0234624	0.766677		0.975464
VD2_3	Medication_use_agents_acting_on_the_renin_angiotensin_system	Weighted median	13	0.0040657	0.0580144	0.944129	MR Egger	11.1339	11	0.432113	0.00713651	0.0234624	0.766677		0.975464
VD2_3	Medication_use_agents_acting_on_the_renin_angiotensin_system	Weighted mode	13	0.0168553	0.0659113	0.802493	MR Egger	11.1339	11	0.432113	0.00713651	0.0234624	0.766677		0.975464
VD2_3	Medication_use_antiglaucoma_preparations_and_miotics	Inverse variance weighted	3	-0.0593382	0.0496254	0.231805	Inverse variance weighted	1.02663	2	0.59851	0.0391743	0.0387128	0.496228	0.738931	0.977719
VD2_3	Medication_use_antiglaucoma_preparations_and_miotics	MR Egger	3	-0.367993	0.309029	0.444694	Inverse variance weighted	1.02663	2	0.59851	0.0391743	0.0387128	0.496228		0.977719
VD2_3	Medication_use_antiglaucoma_preparations_and_miotics	Simple mode	3	-0.0275961	0.0805304	0.764504	Inverse variance weighted	1.02663	2	0.59851	0.0391743	0.0387128	0.496228		0.977719
VD2_3	Medication_use_antiglaucoma_preparations_and_miotics	Weighted median	3	-0.053381	0.058764	0.363669	Inverse variance weighted	1.02663	2	0.59851	0.0391743	0.0387128	0.496228		0.977719
VD2_3	Medication_use_antiglaucoma_preparations_and_miotics	Weighted mode	3	-0.0951687	0.073085	0.322637	Inverse variance weighted	1.02663	2	0.59851	0.0391743	0.0387128	0.496228		0.977719
VD2_3	Medication_use_antihypertensives	Wald ratio	1	-0.0502993	0.0570059	0.377586									0
VD2_3	Medication_use_antithrombotic_agents	Inverse variance weighted	14	0.0289828	0.0492574	0.556267	MR Egger	14.1516	12	0.29113	0.00729105	0.0128748	0.581623	0.911556	0.975559
VD2_3	Medication_use_antithrombotic_agents	MR Egger	14	-0.0868664	0.210734	0.687455	MR Egger	14.1516	12	0.29113	0.00729105	0.0128748	0.581623		0.975559
VD2_3	Medication_use_antithrombotic_agents	Simple mode	14	-0.00426259	0.101197	0.967042	MR Egger	14.1516	12	0.29113	0.00729105	0.0128748	0.581623		0.975559
VD2_3	Medication_use_antithrombotic_agents	Weighted median	14	-0.00927708	0.0665956	0.889209	MR Egger	14.1516	12	0.29113	0.00729105	0.0128748	0.581623		0.975559
VD2_3	Medication_use_antithrombotic_agents	Weighted mode	14	-0.0196227	0.0719866	0.789452	MR Egger	14.1516	12	0.29113	0.00729105	0.0128748	0.581623		0.975559
VD2_3	Medication_use_beta_blocking_agents	Inverse variance weighted	7	-0.0154916	0.0399484	0.698171	Inverse variance weighted	5.0688	6	0.53502	-0.0283449	0.0224322	0.262092	0.948118	0.973516
VD2_3	Medication_use_beta_blocking_agents	MR Egger	7	0.360671	0.300365	0.283615	Inverse variance weighted	5.0688	6	0.53502	-0.0283449	0.0224322	0.262092		0.973516
VD2_3	Medication_use_beta_blocking_agents	Simple mode	7	-0.0463951	0.0706528	0.535756	Inverse variance weighted	5.0688	6	0.53502	-0.0283449	0.0224322	0.262092		0.973516
VD2_3	Medication_use_beta_blocking_agents	Weighted median	7	-0.0185158	0.0523504	0.723571	Inverse variance weighted	5.0688	6	0.53502	-0.0283449	0.0224322	0.262092		0.973516
VD2_3	Medication_use_beta_blocking_agents	Weighted mode	7	-0.0289443	0.060004	0.646634	Inverse variance weighted	5.0688	6	0.53502	-0.0283449	0.0224322	0.262092		0.973516
VD2_3	Medication_use_calcium_channel_blockers	Inverse variance weighted	20	-0.104217	0.0323368	0.00126921	MR Egger	19.171	18	0.381366	-0.00378063	0.00851288	0.662258	0.0632905	0.98129
VD2_3	Medication_use_calcium_channel_blockers	MR Egger	20	-0.0488574	0.128958	0.709222	MR Egger	19.171	18	0.381366	-0.00378063	0.00851288	0.662258		0.98129
VD2_3	Medication_use_calcium_channel_blockers	Simple mode	20	-0.201998	0.0902648	0.0374056	MR Egger	19.171	18	0.381366	-0.00378063	0.00851288	0.662258		0.98129
VD2_3	Medication_use_calcium_channel_blockers	Weighted median	20	-0.0670826	0.047686	0.1595	MR Egger	19.171	18	0.381366	-0.00378063	0.00851288	0.662258		0.98129
VD2_3	Medication_use_calcium_channel_blockers	Weighted mode	20	-0.0107982	0.0822924	0.896983	MR Egger	19.171	18	0.381366	-0.00378063	0.00851288	0.662258		0.98129
VD2_3	Medication_use_diuretics	Wald ratio	1	0.345861	0.140387	0.0137536									0
VD2_3	Medication_use_drugs_used_in_diabetes	Inverse variance weighted	77	-0.00635114	0.0140361	0.650919	MR Egger	89.785	75	0.117116	0.00169407	0.00330325	0.609565	0.941729	0.98652
VD2_3	Medication_use_drugs_used_in_diabetes	MR Egger	77	-0.0227404	0.0349315	0.517037	MR Egger	89.785	75	0.117116	0.00169407	0.00330325	0.609565		0.98652
VD2_3	Medication_use_drugs_used_in_diabetes	Simple mode	77	-0.0195293	0.0369717	0.598885	MR Egger	89.785	75	0.117116	0.00169407	0.00330325	0.609565		0.98652
VD2_3	Medication_use_drugs_used_in_diabetes	Weighted median	77	-0.00628317	0.0187772	0.737915	MR Egger	89.785	75	0.117116	0.00169407	0.00330325	0.609565		0.98652
VD2_3	Medication_use_drugs_used_in_diabetes	Weighted mode	77	-0.0128718	0.0259122	0.620801	MR Egger	89.785	75	0.117116	0.00169407	0.00330325	0.609565		0.98652
VD2_3	Medication_use_HMG_CoA_reductase_inhibitors	Inverse variance weighted	51	-0.0433978	0.0192671	0.0242952	Inverse variance weighted	62.9608	50	0.103138	-0.00609197	0.00422848	0.156029	0.334804	0.989979
VD2_3	Medication_use_HMG_CoA_reductase_inhibitors	MR Egger	51	0.00647025	0.0395161	0.870612	Inverse variance weighted	62.9608	50	0.103138	-0.00609197	0.00422848	0.156029		0.989979
VD2_3	Medication_use_HMG_CoA_reductase_inhibitors	Simple mode	51	-0.0330712	0.0487483	0.500641	Inverse variance weighted	62.9608	50	0.103138	-0.00609197	0.00422848	0.156029		0.989979
VD2_3	Medication_use_HMG_CoA_reductase_inhibitors	Weighted median	51	-0.0347358	0.0257701	0.177686	Inverse variance weighted	62.9608	50	0.103138	-0.00609197	0.00422848	0.156029		0.989979
VD2_3	Medication_use_HMG_CoA_reductase_inhibitors	Weighted mode	51	-0.0389931	0.0329798	0.242667	Inverse variance weighted	62.9608	50	0.103138	-0.00609197	0.00422848	0.156029		0.989979
VD2_3	Medication_use_immunosuppressants	Inverse variance weighted	5	-0.0167881	0.0279112	0.547519	Inverse variance weighted	2.75278	4	0.60001	0.0277625	0.0214737	0.286623	0.909824	0.983468
VD2_3	Medication_use_immunosuppressants	MR Egger	5	-0.160725	0.114777	0.255921	Inverse variance weighted	2.75278	4	0.60001	0.0277625	0.0214737	0.286623		0.983468
VD2_3	Medication_use_immunosuppressants	Simple mode	5	-0.00991984	0.0451312	0.836788	Inverse variance weighted	2.75278	4	0.60001	0.0277625	0.0214737	0.286623		0.983468
VD2_3	Medication_use_immunosuppressants	Weighted median	5	-0.0120111	0.0341001	0.724664	Inverse variance weighted	2.75278	4	0.60001	0.0277625	0.0214737	0.286623		0.983468
VD2_3	Medication_use_immunosuppressants	Weighted mode	5	-0.0121387	0.0410032	0.78193	Inverse variance weighted	2.75278	4	0.60001	0.0277625	0.0214737	0.286623		0.983468
VD2_3	Medication_use_salicylic_acid_and_derivatives	Inverse variance weighted	16	0.0413359	0.0480866	0.390002	Inverse variance weighted	22.8073	15	0.0883181	-0.0147127	0.0102305	0.172378	0.854366	0.976456
VD2_3	Medication_use_salicylic_acid_and_derivatives	MR Egger	16	0.256808	0.156868	0.123882	Inverse variance weighted	22.8073	15	0.0883181	-0.0147127	0.0102305	0.172378		0.976456
VD2_3	Medication_use_salicylic_acid_and_derivatives	Simple mode	16	0.0259256	0.10177	0.802378	Inverse variance weighted	22.8073	15	0.0883181	-0.0147127	0.0102305	0.172378		0.976456
VD2_3	Medication_use_salicylic_acid_and_derivatives	Weighted median	16	0.0211913	0.0588691	0.718867	Inverse variance weighted	22.8073	15	0.0883181	-0.0147127	0.0102305	0.172378		0.976456
VD2_3	Medication_use_salicylic_acid_and_derivatives	Weighted mode	16	0.0186306	0.0815906	0.822463	Inverse variance weighted	22.8073	15	0.0883181	-0.0147127	0.0102305	0.172378		0.976456
VD2_3	Medication_use_thyroid_preparations	Inverse variance weighted	3	0.0107507	0.0331416	0.745646	MR Egger	0.459173	1	0.498011	0.0168444	0.0283861	0.659055	0.95575	0.984061
VD2_3	Medication_use_thyroid_preparations	MR Egger	3	-0.094621	0.180638	0.692819	MR Egger	0.459173	1	0.498011	0.0168444	0.0283861	0.659055		0.984061
VD2_3	Medication_use_thyroid_preparations	Simple mode	3	0.0244356	0.0481613	0.66231	MR Egger	0.459173	1	0.498011	0.0168444	0.0283861	0.659055		0.984061
VD2_3	Medication_use_thyroid_preparations	Weighted median	3	0.0144423	0.0380537	0.704298	MR Egger	0.459173	1	0.498011	0.0168444	0.0283861	0.659055		0.984061
VD2_3	Medication_use_thyroid_preparations	Weighted mode	3	-0.0159809	0.0429434	0.745522	MR Egger	0.459173	1	0.498011	0.0168444	0.0283861	0.659055		0.984061
VD2_3	Medication_use_vasodilators_used_in_cardiac_diseases	Inverse variance weighted	15	0.0288669	0.0262205	0.270928	Inverse variance weighted	11.0165	14	0.684741	-0.0143389	0.00836218	0.110117	0.771763	0.980989
VD2_3	Medication_use_vasodilators_used_in_cardiac_diseases	MR Egger	15	0.168064	0.0853063	0.0705061	Inverse variance weighted	11.0165	14	0.684741	-0.0143389	0.00836218	0.110117		0.980989
VD2_3	Medication_use_vasodilators_used_in_cardiac_diseases	Simple mode	15	-0.00352296	0.0544585	0.949335	Inverse variance weighted	11.0165	14	0.684741	-0.0143389	0.00836218	0.110117		0.980989
VD2_3	Medication_use_vasodilators_used_in_cardiac_diseases	Weighted median	15	-0.00429991	0.0354837	0.903549	Inverse variance weighted	11.0165	14	0.684741	-0.0143389	0.00836218	0.110117		0.980989
VD2_3	Medication_use_vasodilators_used_in_cardiac_diseases	Weighted mode	15	-0.00503295	0.0533225	0.926139	Inverse variance weighted	11.0165	14	0.684741	-0.0143389	0.00836218	0.110117		0.980989
VD2_3	Myocardial_infarction	Inverse variance weighted	50	0.0087518	0.0134883	0.51644	Inverse variance weighted	57.3717	49	0.192613	-0.00518481	0.0039222	0.192462	0.906003	0.98264
VD2_3	Myocardial_infarction	MR Egger	50	0.049347	0.0335003	0.14727	Inverse variance weighted	57.3717	49	0.192613	-0.00518481	0.0039222	0.192462		0.98264
VD2_3	Myocardial_infarction	Simple mode	50	-0.00509914	0.0383155	0.894673	Inverse variance weighted	57.3717	49	0.192613	-0.00518481	0.0039222	0.192462		0.98264
VD2_3	Myocardial_infarction	Weighted median	50	0.0140323	0.0194953	0.471662	Inverse variance weighted	57.3717	49	0.192613	-0.00518481	0.0039222	0.192462		0.98264
VD2_3	Myocardial_infarction	Weighted mode	50	0.0154274	0.02375	0.519001	Inverse variance weighted	57.3717	49	0.192613	-0.00518481	0.0039222	0.192462		0.98264
VD2_3	Peripheral_artery_disease	Inverse variance weighted	2	-0.001952	0.10362	0.98497	Inverse variance weighted	2.82186	1	0.0929888				0.996091	0
VD2_3	Pneumonia	Wald ratio	1	0.0345347	0.141278	0.806887									1
VD2_3	Pollinosis	Inverse variance weighted	3	0.286814	0.0989109	0.00373491	Inverse variance weighted	0.502162	2	0.777959	-0.0496626	0.0708532	0.610806	0.127223	0.977215
VD2_3	Pollinosis	MR Egger	3	0.803294	0.743466	0.475388	Inverse variance weighted	0.502162	2	0.777959	-0.0496626	0.0708532	0.610806		0.977215
VD2_3	Pollinosis	Simple mode	3	0.295143	0.129357	0.150032	Inverse variance weighted	0.502162	2	0.777959	-0.0496626	0.0708532	0.610806		0.977215
VD2_3	Pollinosis	Weighted median	3	0.280979	0.124559	0.0240842	Inverse variance weighted	0.502162	2	0.777959	-0.0496626	0.0708532	0.610806		0.977215
VD2_3	Pollinosis	Weighted mode	3	0.285066	0.122861	0.146113	Inverse variance weighted	0.502162	2	0.777959	-0.0496626	0.0708532	0.610806		0.977215
VD2_3	Pulmonary_tuberculosis	Wald ratio	1	-0.203463	0.528048	0.700007									0
VD2_3	Pyelonephritis	Wald ratio	1	0.0352502	0.0341711	0.302269									0
VD2_3	Rheumatoid_arthritis	Inverse variance weighted	10	0.00027463	0.0283583	0.992273	Inverse variance weighted	11.3908	9	0.249872	0.0123957	0.0113962	0.308405	0.997988	0.985724
VD2_3	Rheumatoid_arthritis	MR Egger	10	-0.0710162	0.0713018	0.348421	Inverse variance weighted	11.3908	9	0.249872	0.0123957	0.0113962	0.308405		0.985724
VD2_3	Rheumatoid_arthritis	Simple mode	10	0.0434878	0.0471839	0.380745	Inverse variance weighted	11.3908	9	0.249872	0.0123957	0.0113962	0.308405		0.985724
VD2_3	Rheumatoid_arthritis	Weighted median	10	-0.00304518	0.0350886	0.930842	Inverse variance weighted	11.3908	9	0.249872	0.0123957	0.0113962	0.308405		0.985724
VD2_3	Rheumatoid_arthritis	Weighted mode	10	0.00710229	0.0429816	0.872407	Inverse variance weighted	11.3908	9	0.249872	0.0123957	0.0113962	0.308405		0.985724
VD2_3	Stable_angina_pectoris	Inverse variance weighted	30	0.0232501	0.0234756	0.321983	Inverse variance weighted	38.1172	29	0.119751	-0.0126552	0.00758887	0.106542	0.807342	0.979008
VD2_3	Stable_angina_pectoris	MR Egger	30	0.150357	0.0795545	0.0691531	Inverse variance weighted	38.1172	29	0.119751	-0.0126552	0.00758887	0.106542		0.979008
VD2_3	Stable_angina_pectoris	Simple mode	30	-0.0130965	0.0463098	0.779338	Inverse variance weighted	38.1172	29	0.119751	-0.0126552	0.00758887	0.106542		0.979008
VD2_3	Stable_angina_pectoris	Weighted median	30	-0.00567431	0.0301989	0.850957	Inverse variance weighted	38.1172	29	0.119751	-0.0126552	0.00758887	0.106542		0.979008
VD2_3	Stable_angina_pectoris	Weighted mode	30	-0.0156552	0.0393881	0.693938	Inverse variance weighted	38.1172	29	0.119751	-0.0126552	0.00758887	0.106542		0.979008
VD2_3	Type_2_diabetes	Inverse variance weighted	126	-0.00813819	0.0107506	0.449048	MR Egger	141.102	124	0.13972	0.00114881	0.0023871	0.631181	0.889013	0.987834
VD2_3	Type_2_diabetes	MR Egger	126	-0.0190179	0.0250471	0.449122	MR Egger	141.102	124	0.13972	0.00114881	0.0023871	0.631181		0.987834
VD2_3	Type_2_diabetes	Simple mode	126	-0.0160101	0.033694	0.635501	MR Egger	141.102	124	0.13972	0.00114881	0.0023871	0.631181		0.987834
VD2_3	Type_2_diabetes	Weighted median	126	-0.00478452	0.0157518	0.761323	MR Egger	141.102	124	0.13972	0.00114881	0.0023871	0.631181		0.987834
VD2_3	Type_2_diabetes	Weighted mode	126	-0.00380458	0.020671	0.854269	MR Egger	141.102	124	0.13972	0.00114881	0.0023871	0.631181		0.987834
VD2_3	Unstable_angina_pectoris	Inverse variance weighted	7	0.0248842	0.0211678	0.239767	Inverse variance weighted	6.15234	6	0.406343	-0.0219895	0.0113235	0.109798	0.746035	0.979301
VD2_3	Unstable_angina_pectoris	MR Egger	7	0.167575	0.0763945	0.0797388	Inverse variance weighted	6.15234	6	0.406343	-0.0219895	0.0113235	0.109798		0.979301
VD2_3	Unstable_angina_pectoris	Simple mode	7	-0.00108692	0.0403739	0.979396	Inverse variance weighted	6.15234	6	0.406343	-0.0219895	0.0113235	0.109798		0.979301
VD2_3	Unstable_angina_pectoris	Weighted median	7	0.00183731	0.0290512	0.949572	Inverse variance weighted	6.15234	6	0.406343	-0.0219895	0.0113235	0.109798		0.979301
VD2_3	Unstable_angina_pectoris	Weighted mode	7	0.000395084	0.0475207	0.993636	Inverse variance weighted	6.15234	6	0.406343	-0.0219895	0.0113235	0.109798		0.979301
VD2_3	Urolithiasis	Inverse variance weighted	16	-0.0632445	0.0280346	0.0240743	MR Egger	24.7966	14	0.0366292	-0.000321578	0.0160803	0.984327	0.33366	0.977403
VD2_3	Urolithiasis	MR Egger	16	-0.0604121	0.144572	0.682382	MR Egger	24.7966	14	0.0366292	-0.000321578	0.0160803	0.984327		0.977403
VD2_3	Urolithiasis	Simple mode	16	-0.0640201	0.0488118	0.209386	MR Egger	24.7966	14	0.0366292	-0.000321578	0.0160803	0.984327		0.977403
VD2_3	Urolithiasis	Weighted median	16	-0.0459102	0.029699	0.12214	MR Egger	24.7966	14	0.0366292	-0.000321578	0.0160803	0.984327		0.977403
VD2_3	Urolithiasis	Weighted mode	16	-0.0506194	0.0359272	0.179244	MR Egger	24.7966	14	0.0366292	-0.000321578	0.0160803	0.984327		0.977403
VD2_3	Urticaria	Inverse variance weighted	2	0.165438	0.0681407	0.0151869	Inverse variance weighted	0.543047	1	0.461173				0.26908	0.915403
VD2_3	Uterine_fibroids	Inverse variance weighted	18	-0.0150418	0.0214058	0.482246	Inverse variance weighted	23.0702	17	0.146978	0.0127901	0.00555303	0.03502	0.898264	0.984551
VD2_3	Uterine_fibroids	MR Egger	18	-0.11127	0.045947	0.0276948	Inverse variance weighted	23.0702	17	0.146978	0.0127901	0.00555303	0.03502		0.984551
VD2_3	Uterine_fibroids	Simple mode	18	-0.00912359	0.046287	0.846079	Inverse variance weighted	23.0702	17	0.146978	0.0127901	0.00555303	0.03502		0.984551
VD2_3	Uterine_fibroids	Weighted median	18	-0.0270776	0.0274432	0.3238	Inverse variance weighted	23.0702	17	0.146978	0.0127901	0.00555303	0.03502		0.984551
VD2_3	Uterine_fibroids	Weighted mode	18	-0.0242604	0.0314798	0.451484	Inverse variance weighted	23.0702	17	0.146978	0.0127901	0.00555303	0.03502		0.984551
VD2_3	Ventricular_arrhythmia	Wald ratio	1	-0.0171854	0.0300744	0.567709									1
WBC	Angina_pectoris	Inverse variance weighted	16	0.0249227	0.0295275	0.39864	Inverse variance weighted	37.675	15	0.00100759	-0.0150777	0.0111246	0.196772	0.861462	0.977919
WBC	Angina_pectoris	MR Egger	16	0.1648	0.10713	0.146263	Inverse variance weighted	37.675	15	0.00100759	-0.0150777	0.0111246	0.196772		0.977919
WBC	Angina_pectoris	Simple mode	16	0.0209338	0.0565282	0.716317	Inverse variance weighted	37.675	15	0.00100759	-0.0150777	0.0111246	0.196772		0.977919
WBC	Angina_pectoris	Weighted median	16	0.0612718	0.0301563	0.0421731	Inverse variance weighted	37.675	15	0.00100759	-0.0150777	0.0111246	0.196772		0.977919
WBC	Angina_pectoris	Weighted mode	16	0.0666985	0.0334002	0.0643073	Inverse variance weighted	37.675	15	0.00100759	-0.0150777	0.0111246	0.196772		0.977919
WBC	Asthma	Inverse variance weighted	24	-0.0086864	0.0190318	0.648091	Inverse variance weighted	38.586	23	0.0220178	0.0128924	0.00772113	0.109136	0.941729	0.982152
WBC	Asthma	MR Egger	24	-0.131344	0.0757116	0.0967669	Inverse variance weighted	38.586	23	0.0220178	0.0128924	0.00772113	0.109136		0.982152
WBC	Asthma	Simple mode	24	-0.0110548	0.0364302	0.764275	Inverse variance weighted	38.586	23	0.0220178	0.0128924	0.00772113	0.109136		0.982152
WBC	Asthma	Weighted median	24	-0.018146	0.0222364	0.414471	Inverse variance weighted	38.586	23	0.0220178	0.0128924	0.00772113	0.109136		0.982152
WBC	Asthma	Weighted mode	24	-0.0434167	0.0293916	0.153191	Inverse variance weighted	38.586	23	0.0220178	0.0128924	0.00772113	0.109136		0.982152
WBC	Atopic_dermatitis	Inverse variance weighted	15	-0.00370114	0.0110468	0.737595	MR Egger	6.95663	13	0.904373	-0.00126105	0.0093237	0.894484	0.955018	0.98134
WBC	Atopic_dermatitis	MR Egger	15	0.00271285	0.0486921	0.956416	MR Egger	6.95663	13	0.904373	-0.00126105	0.0093237	0.894484		0.98134
WBC	Atopic_dermatitis	Simple mode	15	0.0106613	0.021834	0.632904	MR Egger	6.95663	13	0.904373	-0.00126105	0.0093237	0.894484		0.98134
WBC	Atopic_dermatitis	Weighted median	15	0.00970869	0.0153376	0.526734	MR Egger	6.95663	13	0.904373	-0.00126105	0.0093237	0.894484		0.98134
WBC	Atopic_dermatitis	Weighted mode	15	0.0111989	0.0231261	0.635693	MR Egger	6.95663	13	0.904373	-0.00126105	0.0093237	0.894484		0.98134
WBC	Atrial_fibrillation	Inverse variance weighted	8	-0.00924387	0.0108738	0.395265	MR Egger	12.8871	6	0.0448643	-0.00629361	0.00903533	0.512149	0.859872	0.992454
WBC	Atrial_fibrillation	MR Egger	8	0.00637693	0.0251106	0.80801	MR Egger	12.8871	6	0.0448643	-0.00629361	0.00903533	0.512149		0.992454
WBC	Atrial_fibrillation	Simple mode	8	-0.00305962	0.0159975	0.853754	MR Egger	12.8871	6	0.0448643	-0.00629361	0.00903533	0.512149		0.992454
WBC	Atrial_fibrillation	Weighted median	8	-0.00137185	0.00918789	0.881308	MR Egger	12.8871	6	0.0448643	-0.00629361	0.00903533	0.512149		0.992454
WBC	Atrial_fibrillation	Weighted mode	8	-0.00168114	0.00987251	0.869603	MR Egger	12.8871	6	0.0448643	-0.00629361	0.00903533	0.512149		0.992454
WBC	Breast_cancer	Inverse variance weighted	7	-0.00441482	0.0140221	0.752877	Inverse variance weighted	5.93725	6	0.430256	-0.0174416	0.0111189	0.17752	0.957291	0.987043
WBC	Breast_cancer	MR Egger	7	0.0973607	0.0663789	0.202359	Inverse variance weighted	5.93725	6	0.430256	-0.0174416	0.0111189	0.17752		0.987043
WBC	Breast_cancer	Simple mode	7	0.00574899	0.0257532	0.83076	Inverse variance weighted	5.93725	6	0.430256	-0.0174416	0.0111189	0.17752		0.987043
WBC	Breast_cancer	Weighted median	7	0.00218081	0.0178105	0.902546	Inverse variance weighted	5.93725	6	0.430256	-0.0174416	0.0111189	0.17752		0.987043
WBC	Breast_cancer	Weighted mode	7	0.00574899	0.0212784	0.796075	Inverse variance weighted	5.93725	6	0.430256	-0.0174416	0.0111189	0.17752		0.987043
WBC	Cataracts	Inverse variance weighted	2	-0.0915717	0.109942	0.404896	Inverse variance weighted	3.26836	1	0.0706281				0.868549	0.981069
WBC	Cerebral_aneurysm	Inverse variance weighted	2	0.0109006	0.0300249	0.716566	Inverse variance weighted	1.09908	1	0.294467				0.953497	0.98718
WBC	Cholelithiasis	Inverse variance weighted	13	0.00943139	0.0203447	0.642949	MR Egger	22.7224	11	0.0193376	-0.000589512	0.00659834	0.930416	0.941729	0.977622
WBC	Cholelithiasis	MR Egger	13	0.0127919	0.0431976	0.772649	MR Egger	22.7224	11	0.0193376	-0.000589512	0.00659834	0.930416		0.977622
WBC	Cholelithiasis	Simple mode	13	0.0770245	0.0410758	0.0853038	MR Egger	22.7224	11	0.0193376	-0.000589512	0.00659834	0.930416		0.977622
WBC	Cholelithiasis	Weighted median	13	0.00522693	0.0221563	0.813501	MR Egger	22.7224	11	0.0193376	-0.000589512	0.00659834	0.930416		0.977622
WBC	Cholelithiasis	Weighted mode	13	0.000805971	0.0252432	0.975054	MR Egger	22.7224	11	0.0193376	-0.000589512	0.00659834	0.930416		0.977622
WBC	Chronic_heart_failure	Wald ratio	1	-0.117061	0.103594	0.258476									0
WBC	Chronic_hepatitis_B_infection	Inverse variance weighted	7	-0.00458826	0.025449	0.856923	MR Egger	1.36892	5	0.927683	0.00584697	0.0294188	0.850287	0.973683	0.984672
WBC	Chronic_hepatitis_B_infection	MR Egger	7	-0.0190586	0.0771262	0.81465	MR Egger	1.36892	5	0.927683	0.00584697	0.0294188	0.850287		0.984672
WBC	Chronic_hepatitis_B_infection	Simple mode	7	0.00481347	0.0399435	0.908016	MR Egger	1.36892	5	0.927683	0.00584697	0.0294188	0.850287		0.984672
WBC	Chronic_hepatitis_B_infection	Weighted median	7	0.00293731	0.0302288	0.922592	MR Egger	1.36892	5	0.927683	0.00584697	0.0294188	0.850287		0.984672
WBC	Chronic_hepatitis_B_infection	Weighted mode	7	0.0052295	0.0316565	0.874216	MR Egger	1.36892	5	0.927683	0.00584697	0.0294188	0.850287		0.984672
WBC	Chronic_hepatitis_C_infection	Inverse variance weighted	2	0.00447677	0.0770194	0.953649	Inverse variance weighted	0.0703943	1	0.790763				0.993058	0.993038
WBC	Chronic_obstructive_pulmonary_disease	Inverse variance weighted	8	0.0193172	0.0206906	0.3505	MR Egger	13.471	6	0.0361375	0.00150303	0.0156335	0.926539	0.828378	0.983226
WBC	Chronic_obstructive_pulmonary_disease	MR Egger	8	0.0115707	0.0836105	0.894461	MR Egger	13.471	6	0.0361375	0.00150303	0.0156335	0.926539		0.983226
WBC	Chronic_obstructive_pulmonary_disease	Simple mode	8	0.0402964	0.042332	0.372845	MR Egger	13.471	6	0.0361375	0.00150303	0.0156335	0.926539		0.983226
WBC	Chronic_obstructive_pulmonary_disease	Weighted median	8	0.00905772	0.0219225	0.679482	MR Egger	13.471	6	0.0361375	0.00150303	0.0156335	0.926539		0.983226
WBC	Chronic_obstructive_pulmonary_disease	Weighted mode	8	-0.0189691	0.0326422	0.57938	MR Egger	13.471	6	0.0361375	0.00150303	0.0156335	0.926539		0.983226
WBC	Chronic_sinusitis	Inverse variance weighted	5	0.00286375	0.0246785	0.907619	MR Egger	3.95572	3	0.266285	0.0103633	0.0113453	0.428362	0.985035	0.857889
WBC	Chronic_sinusitis	MR Egger	5	-0.0227592	0.0377118	0.588752	MR Egger	3.95572	3	0.266285	0.0103633	0.0113453	0.428362		0.857889
WBC	Chronic_sinusitis	Simple mode	5	0.0259603	0.0355387	0.50558	MR Egger	3.95572	3	0.266285	0.0103633	0.0113453	0.428362		0.857889
WBC	Chronic_sinusitis	Weighted median	5	0.0036838	0.0255456	0.885339	MR Egger	3.95572	3	0.266285	0.0103633	0.0113453	0.428362		0.857889
WBC	Chronic_sinusitis	Weighted mode	5	-0.000498774	0.022571	0.983428	MR Egger	3.95572	3	0.266285	0.0103633	0.0113453	0.428362		0.857889
WBC	Cirrhosis	Inverse variance weighted	3	-0.0363208	0.0230416	0.114954	MR Egger	2.60778	1	0.10634	0.0298928	0.0532582	0.674393	0.586458	0.986989
WBC	Cirrhosis	MR Egger	3	-0.159124	0.220628	0.602219	MR Egger	2.60778	1	0.10634	0.0298928	0.0532582	0.674393		0.986989
WBC	Cirrhosis	Simple mode	3	-0.0342157	0.0201984	0.23235	MR Egger	2.60778	1	0.10634	0.0298928	0.0532582	0.674393		0.986989
WBC	Cirrhosis	Weighted median	3	-0.0338719	0.0193927	0.0807007	MR Egger	2.60778	1	0.10634	0.0298928	0.0532582	0.674393		0.986989
WBC	Cirrhosis	Weighted mode	3	-0.0330524	0.0191677	0.22678	MR Egger	2.60778	1	0.10634	0.0298928	0.0532582	0.674393		0.986989
WBC	Colon_polyp	Wald ratio	1	-0.0618029	0.0285891	0.0306363									1
WBC	Colorectal_cancer	Inverse variance weighted	13	-0.0141845	0.0192385	0.460941	MR Egger	18.1821	11	0.0774511	-0.00036127	0.0163894	0.982809	0.889231	0.982453
WBC	Colorectal_cancer	MR Egger	13	-0.0116132	0.118371	0.923612	MR Egger	18.1821	11	0.0774511	-0.00036127	0.0163894	0.982809		0.982453
WBC	Colorectal_cancer	Simple mode	13	-0.00434277	0.0359571	0.905867	MR Egger	18.1821	11	0.0774511	-0.00036127	0.0163894	0.982809		0.982453
WBC	Colorectal_cancer	Weighted median	13	-0.00418227	0.0223144	0.851328	MR Egger	18.1821	11	0.0774511	-0.00036127	0.0163894	0.982809		0.982453
WBC	Colorectal_cancer	Weighted mode	13	0.00420452	0.03184	0.897132	MR Egger	18.1821	11	0.0774511	-0.00036127	0.0163894	0.982809		0.982453
WBC	Endometriosis	Inverse variance weighted	2	-0.00889967	0.0426054	0.834537	Inverse variance weighted	4.17561	1	0.0410098				0.967456	0.983924
WBC	Gastric_cancer	Inverse variance weighted	7	0.0242462	0.0153456	0.114105	MR Egger	3.27788	5	0.65723	0.00385939	0.00739264	0.623924	0.586458	0.988145
WBC	Gastric_cancer	MR Egger	7	0.00375943	0.0421361	0.93237	MR Egger	3.27788	5	0.65723	0.00385939	0.00739264	0.623924		0.988145
WBC	Gastric_cancer	Simple mode	7	0.0649918	0.0268065	0.0515482	MR Egger	3.27788	5	0.65723	0.00385939	0.00739264	0.623924		0.988145
WBC	Gastric_cancer	Weighted median	7	0.0214454	0.0190161	0.259425	MR Egger	3.27788	5	0.65723	0.00385939	0.00739264	0.623924		0.988145
WBC	Gastric_cancer	Weighted mode	7	0.0184324	0.0183926	0.354953	MR Egger	3.27788	5	0.65723	0.00385939	0.00739264	0.623924		0.988145
WBC	Gastric_ulcer	Inverse variance weighted	4	-0.031066	0.0336011	0.355199	MR Egger	2.90693	2	0.233759	-0.00284898	0.0195629	0.897565	0.833066	0.471871
WBC	Gastric_ulcer	MR Egger	4	-0.00134599	0.208058	0.995426	MR Egger	2.90693	2	0.233759	-0.00284898	0.0195629	0.897565		0.471871
WBC	Gastric_ulcer	Simple mode	4	-0.0431027	0.0466384	0.423552	MR Egger	2.90693	2	0.233759	-0.00284898	0.0195629	0.897565		0.471871
WBC	Gastric_ulcer	Weighted median	4	-0.0388079	0.0402407	0.334848	MR Egger	2.90693	2	0.233759	-0.00284898	0.0195629	0.897565		0.471871
WBC	Gastric_ulcer	Weighted mode	4	-0.0398592	0.03896	0.381568	MR Egger	2.90693	2	0.233759	-0.00284898	0.0195629	0.897565		0.471871
WBC	Glaucoma	Inverse variance weighted	9	0.0414	0.0187543	0.0272795	MR Egger	5.07286	7	0.651072	0.00900014	0.0104932	0.419447	0.352593	0.9792
WBC	Glaucoma	MR Egger	9	-0.0297365	0.0850316	0.736841	MR Egger	5.07286	7	0.651072	0.00900014	0.0104932	0.419447		0.9792
WBC	Glaucoma	Simple mode	9	0.081481	0.0403754	0.078291	MR Egger	5.07286	7	0.651072	0.00900014	0.0104932	0.419447		0.9792
WBC	Glaucoma	Weighted median	9	0.0466482	0.0247086	0.0590342	MR Egger	5.07286	7	0.651072	0.00900014	0.0104932	0.419447		0.9792
WBC	Glaucoma	Weighted mode	9	0.0652537	0.0366038	0.112485	MR Egger	5.07286	7	0.651072	0.00900014	0.0104932	0.419447		0.9792
WBC	Graves_disease	Inverse variance weighted	18	0.00282135	0.00868013	0.745154	MR Egger	21.4356	16	0.162367	-0.00152364	0.00846159	0.859362	0.95575	0.986151
WBC	Graves_disease	MR Egger	18	0.00899871	0.0354514	0.802858	MR Egger	21.4356	16	0.162367	-0.00152364	0.00846159	0.859362		0.986151
WBC	Graves_disease	Simple mode	18	0.00999618	0.0163221	0.548356	MR Egger	21.4356	16	0.162367	-0.00152364	0.00846159	0.859362		0.986151
WBC	Graves_disease	Weighted median	18	0.00230604	0.0106606	0.828743	MR Egger	21.4356	16	0.162367	-0.00152364	0.00846159	0.859362		0.986151
WBC	Graves_disease	Weighted mode	18	-0.0026291	0.011239	0.817836	MR Egger	21.4356	16	0.162367	-0.00152364	0.00846159	0.859362		0.986151
WBC	Hepatic_cancer	Inverse variance weighted	3	0.00145636	0.0287328	0.959575	Inverse variance weighted	1.70451	2	0.426452	-0.025612	0.0213537	0.442436	0.99308	0.979978
WBC	Hepatic_cancer	MR Egger	3	0.122173	0.104667	0.450967	Inverse variance weighted	1.70451	2	0.426452	-0.025612	0.0213537	0.442436		0.979978
WBC	Hepatic_cancer	Simple mode	3	-0.0338601	0.0493419	0.563441	Inverse variance weighted	1.70451	2	0.426452	-0.025612	0.0213537	0.442436		0.979978
WBC	Hepatic_cancer	Weighted median	3	2.17081e-05	0.0328743	0.999473	Inverse variance weighted	1.70451	2	0.426452	-0.025612	0.0213537	0.442436		0.979978
WBC	Hepatic_cancer	Weighted mode	3	-0.0186992	0.0335707	0.633535	Inverse variance weighted	1.70451	2	0.426452	-0.025612	0.0213537	0.442436		0.979978
WBC	Ischemic_stroke	Inverse variance weighted	4	-0.0560086	0.0556947	0.314591	Inverse variance weighted	4.61167	3	0.202543	0.0316541	0.0158638	0.184135	0.801731	0.983728
WBC	Ischemic_stroke	MR Egger	4	-0.434458	0.19491	0.15561	Inverse variance weighted	4.61167	3	0.202543	0.0316541	0.0158638	0.184135		0.983728
WBC	Ischemic_stroke	Simple mode	4	0.0122961	0.105432	0.914526	Inverse variance weighted	4.61167	3	0.202543	0.0316541	0.0158638	0.184135		0.983728
WBC	Ischemic_stroke	Weighted median	4	-0.0537481	0.0571929	0.347336	Inverse variance weighted	4.61167	3	0.202543	0.0316541	0.0158638	0.184135		0.983728
WBC	Ischemic_stroke	Weighted mode	4	-0.130519	0.0636286	0.132603	Inverse variance weighted	4.61167	3	0.202543	0.0316541	0.0158638	0.184135		0.983728
WBC	Lung_cancer	Inverse variance weighted	6	-0.034851	0.0252296	0.167171	Inverse variance weighted	9.76885	5	0.082056	-0.0256649	0.0275548	0.404366	0.657938	0.965278
WBC	Lung_cancer	MR Egger	6	0.130047	0.178877	0.507483	Inverse variance weighted	9.76885	5	0.082056	-0.0256649	0.0275548	0.404366		0.965278
WBC	Lung_cancer	Simple mode	6	-0.0237547	0.0319435	0.490536	Inverse variance weighted	9.76885	5	0.082056	-0.0256649	0.0275548	0.404366		0.965278
WBC	Lung_cancer	Weighted median	6	-0.0275428	0.0226852	0.224696	Inverse variance weighted	9.76885	5	0.082056	-0.0256649	0.0275548	0.404366		0.965278
WBC	Lung_cancer	Weighted mode	6	-0.0268396	0.0268074	0.36269	Inverse variance weighted	9.76885	5	0.082056	-0.0256649	0.0275548	0.404366		0.965278
WBC	Medication_use_adrenergics_inhalants	Inverse variance weighted	2	0.00650679	0.0682463	0.924043	Inverse variance weighted	0.633334	1	0.426135				0.989203	0.984287
WBC	Medication_use_agents_acting_on_the_renin_angiotensin_system	Inverse variance weighted	10	0.124865	0.0465374	0.00729385	Inverse variance weighted	11.0706	9	0.270902	0.022443	0.0210807	0.318121	0.194902	0.975305
WBC	Medication_use_agents_acting_on_the_renin_angiotensin_system	MR Egger	10	-0.264556	0.368688	0.493447	Inverse variance weighted	11.0706	9	0.270902	0.022443	0.0210807	0.318121		0.975305
WBC	Medication_use_agents_acting_on_the_renin_angiotensin_system	Simple mode	10	0.0648989	0.0860666	0.470084	Inverse variance weighted	11.0706	9	0.270902	0.022443	0.0210807	0.318121		0.975305
WBC	Medication_use_agents_acting_on_the_renin_angiotensin_system	Weighted median	10	0.0869118	0.0581469	0.134994	Inverse variance weighted	11.0706	9	0.270902	0.022443	0.0210807	0.318121		0.975305
WBC	Medication_use_agents_acting_on_the_renin_angiotensin_system	Weighted mode	10	0.0373004	0.0735641	0.624312	Inverse variance weighted	11.0706	9	0.270902	0.022443	0.0210807	0.318121		0.975305
WBC	Medication_use_antiglaucoma_preparations_and_miotics	Inverse variance weighted	3	-0.00136611	0.0362644	0.96995	Inverse variance weighted	0.300561	2	0.860466	-0.0151981	0.028262	0.685895	0.99308	0.977719
WBC	Medication_use_antiglaucoma_preparations_and_miotics	MR Egger	3	0.118439	0.225718	0.692368	Inverse variance weighted	0.300561	2	0.860466	-0.0151981	0.028262	0.685895		0.977719
WBC	Medication_use_antiglaucoma_preparations_and_miotics	Simple mode	3	-0.0201285	0.051845	0.735265	Inverse variance weighted	0.300561	2	0.860466	-0.0151981	0.028262	0.685895		0.977719
WBC	Medication_use_antiglaucoma_preparations_and_miotics	Weighted median	3	-0.0100459	0.0401784	0.802563	Inverse variance weighted	0.300561	2	0.860466	-0.0151981	0.028262	0.685895		0.977719
WBC	Medication_use_antiglaucoma_preparations_and_miotics	Weighted mode	3	0.0191277	0.0474931	0.726106	Inverse variance weighted	0.300561	2	0.860466	-0.0151981	0.028262	0.685895		0.977719
WBC	Medication_use_antihypertensives	Wald ratio	1	0.0268263	0.0419161	0.522173									0
WBC	Medication_use_antithrombotic_agents	Inverse variance weighted	14	0.105366	0.0345396	0.00228403	MR Egger	10.746	12	0.550802	0.000180983	0.00878404	0.9839	0.0994758	0.975559
WBC	Medication_use_antithrombotic_agents	MR Egger	14	0.102491	0.143733	0.489439	MR Egger	10.746	12	0.550802	0.000180983	0.00878404	0.9839		0.975559
WBC	Medication_use_antithrombotic_agents	Simple mode	14	0.0298957	0.0868101	0.736067	MR Egger	10.746	12	0.550802	0.000180983	0.00878404	0.9839		0.975559
WBC	Medication_use_antithrombotic_agents	Weighted median	14	0.0520566	0.0499814	0.297634	MR Egger	10.746	12	0.550802	0.000180983	0.00878404	0.9839		0.975559
WBC	Medication_use_antithrombotic_agents	Weighted mode	14	0.0160319	0.0816184	0.847315	MR Egger	10.746	12	0.550802	0.000180983	0.00878404	0.9839		0.975559
WBC	Medication_use_beta_blocking_agents	Inverse variance weighted	5	0.0548613	0.038193	0.150883	MR Egger	2.39091	3	0.495328	0.0222884	0.0253106	0.443377	0.642446	0.966878
WBC	Medication_use_beta_blocking_agents	MR Egger	5	-0.246777	0.344662	0.525694	MR Egger	2.39091	3	0.495328	0.0222884	0.0253106	0.443377		0.966878
WBC	Medication_use_beta_blocking_agents	Simple mode	5	0.0428957	0.0617237	0.525336	MR Egger	2.39091	3	0.495328	0.0222884	0.0253106	0.443377		0.966878
WBC	Medication_use_beta_blocking_agents	Weighted median	5	0.0262313	0.0456168	0.565267	MR Egger	2.39091	3	0.495328	0.0222884	0.0253106	0.443377		0.966878
WBC	Medication_use_beta_blocking_agents	Weighted mode	5	0.0304566	0.0523685	0.592048	MR Egger	2.39091	3	0.495328	0.0222884	0.0253106	0.443377		0.966878
WBC	Medication_use_calcium_channel_blockers	Inverse variance weighted	18	-0.0330879	0.0259035	0.201477	Inverse variance weighted	15.6326	17	0.55001	0.0144374	0.00636493	0.0375093	0.705381	0.981138
WBC	Medication_use_calcium_channel_blockers	MR Egger	18	-0.247634	0.0980685	0.0225066	Inverse variance weighted	15.6326	17	0.55001	0.0144374	0.00636493	0.0375093		0.981138
WBC	Medication_use_calcium_channel_blockers	Simple mode	18	0.0996117	0.0688924	0.166389	Inverse variance weighted	15.6326	17	0.55001	0.0144374	0.00636493	0.0375093		0.981138
WBC	Medication_use_calcium_channel_blockers	Weighted median	18	-0.0727749	0.0371036	0.0498327	Inverse variance weighted	15.6326	17	0.55001	0.0144374	0.00636493	0.0375093		0.981138
WBC	Medication_use_calcium_channel_blockers	Weighted mode	18	-0.0911974	0.0530889	0.103988	Inverse variance weighted	15.6326	17	0.55001	0.0144374	0.00636493	0.0375093		0.981138
WBC	Medication_use_diuretics	Wald ratio	1	0.558994	0.103376	6.39436e-08									0
WBC	Medication_use_drugs_used_in_diabetes	Inverse variance weighted	72	0.00806361	0.0117464	0.492415	Inverse variance weighted	101.624	71	0.00999504	0.00354897	0.00276268	0.203164	0.903989	0.986908
WBC	Medication_use_drugs_used_in_diabetes	MR Egger	72	-0.0255083	0.0286306	0.37601	Inverse variance weighted	101.624	71	0.00999504	0.00354897	0.00276268	0.203164		0.986908
WBC	Medication_use_drugs_used_in_diabetes	Simple mode	72	0.00884026	0.0318079	0.781877	Inverse variance weighted	101.624	71	0.00999504	0.00354897	0.00276268	0.203164		0.986908
WBC	Medication_use_drugs_used_in_diabetes	Weighted median	72	0.0119068	0.0161191	0.460103	Inverse variance weighted	101.624	71	0.00999504	0.00354897	0.00276268	0.203164		0.986908
WBC	Medication_use_drugs_used_in_diabetes	Weighted mode	72	0.00421832	0.0224702	0.851624	Inverse variance weighted	101.624	71	0.00999504	0.00354897	0.00276268	0.203164		0.986908
WBC	Medication_use_HMG_CoA_reductase_inhibitors	Inverse variance weighted	53	-0.00518154	0.015515	0.738403	Inverse variance weighted	81.2764	52	0.00581786	-0.00350693	0.00343294	0.311814	0.955018	0.99021
WBC	Medication_use_HMG_CoA_reductase_inhibitors	MR Egger	53	0.0235111	0.0320844	0.467042	Inverse variance weighted	81.2764	52	0.00581786	-0.00350693	0.00343294	0.311814		0.99021
WBC	Medication_use_HMG_CoA_reductase_inhibitors	Simple mode	53	0.00040049	0.0376441	0.991552	Inverse variance weighted	81.2764	52	0.00581786	-0.00350693	0.00343294	0.311814		0.99021
WBC	Medication_use_HMG_CoA_reductase_inhibitors	Weighted median	53	-0.0025869	0.0196225	0.895116	Inverse variance weighted	81.2764	52	0.00581786	-0.00350693	0.00343294	0.311814		0.99021
WBC	Medication_use_HMG_CoA_reductase_inhibitors	Weighted mode	53	0.00040049	0.0273824	0.988387	Inverse variance weighted	81.2764	52	0.00581786	-0.00350693	0.00343294	0.311814		0.99021
WBC	Medication_use_immunosuppressants	Inverse variance weighted	5	0.0437469	0.0333175	0.189173	Inverse variance weighted	10.3988	4	0.0342196	-0.0268237	0.0256397	0.372345	0.689561	0.983468
WBC	Medication_use_immunosuppressants	MR Egger	5	0.183398	0.137489	0.274458	Inverse variance weighted	10.3988	4	0.0342196	-0.0268237	0.0256397	0.372345		0.983468
WBC	Medication_use_immunosuppressants	Simple mode	5	0.0105501	0.0449025	0.825781	Inverse variance weighted	10.3988	4	0.0342196	-0.0268237	0.0256397	0.372345		0.983468
WBC	Medication_use_immunosuppressants	Weighted median	5	0.0196359	0.0287772	0.495022	Inverse variance weighted	10.3988	4	0.0342196	-0.0268237	0.0256397	0.372345		0.983468
WBC	Medication_use_immunosuppressants	Weighted mode	5	-0.00453602	0.0362088	0.90635	Inverse variance weighted	10.3988	4	0.0342196	-0.0268237	0.0256397	0.372345		0.983468
WBC	Medication_use_salicylic_acid_and_derivatives	Inverse variance weighted	16	0.0531379	0.0432969	0.219713	Inverse variance weighted	32.5886	15	0.00534879	-0.0124381	0.00909213	0.192867	0.727912	0.976456
WBC	Medication_use_salicylic_acid_and_derivatives	MR Egger	16	0.234401	0.139026	0.11394	Inverse variance weighted	32.5886	15	0.00534879	-0.0124381	0.00909213	0.192867		0.976456
WBC	Medication_use_salicylic_acid_and_derivatives	Simple mode	16	0.0388918	0.0965275	0.692699	Inverse variance weighted	32.5886	15	0.00534879	-0.0124381	0.00909213	0.192867		0.976456
WBC	Medication_use_salicylic_acid_and_derivatives	Weighted median	16	0.0841232	0.0458081	0.0662945	Inverse variance weighted	32.5886	15	0.00534879	-0.0124381	0.00909213	0.192867		0.976456
WBC	Medication_use_salicylic_acid_and_derivatives	Weighted mode	16	0.129997	0.0537985	0.0288851	Inverse variance weighted	32.5886	15	0.00534879	-0.0124381	0.00909213	0.192867		0.976456
WBC	Medication_use_thyroid_preparations	Inverse variance weighted	3	0.0224472	0.0272497	0.410076	Inverse variance weighted	2.52149	2	0.283443	-0.0255937	0.0203951	0.42834	0.870356	0.984061
WBC	Medication_use_thyroid_preparations	MR Egger	3	0.182347	0.129712	0.393621	Inverse variance weighted	2.52149	2	0.283443	-0.0255937	0.0203951	0.42834		0.984061
WBC	Medication_use_thyroid_preparations	Simple mode	3	0.0575111	0.0438677	0.320158	Inverse variance weighted	2.52149	2	0.283443	-0.0255937	0.0203951	0.42834		0.984061
WBC	Medication_use_thyroid_preparations	Weighted median	3	0.0565698	0.03129	0.070619	Inverse variance weighted	2.52149	2	0.283443	-0.0255937	0.0203951	0.42834		0.984061
WBC	Medication_use_thyroid_preparations	Weighted mode	3	0.0583819	0.0385028	0.268704	Inverse variance weighted	2.52149	2	0.283443	-0.0255937	0.0203951	0.42834		0.984061
WBC	Medication_use_vasodilators_used_in_cardiac_diseases	Inverse variance weighted	13	0.0899068	0.0212735	2.37628e-05	MR Egger	10.404	11	0.494458	9.69802e-05	0.00638628	0.988156	0.00348305	0.978417
WBC	Medication_use_vasodilators_used_in_cardiac_diseases	MR Egger	13	0.0889969	0.0635801	0.18915	MR Egger	10.404	11	0.494458	9.69802e-05	0.00638628	0.988156		0.978417
WBC	Medication_use_vasodilators_used_in_cardiac_diseases	Simple mode	13	0.0729039	0.0441534	0.124616	MR Egger	10.404	11	0.494458	9.69802e-05	0.00638628	0.988156		0.978417
WBC	Medication_use_vasodilators_used_in_cardiac_diseases	Weighted median	13	0.0998386	0.0283462	0.000428111	MR Egger	10.404	11	0.494458	9.69802e-05	0.00638628	0.988156		0.978417
WBC	Medication_use_vasodilators_used_in_cardiac_diseases	Weighted mode	13	0.0997057	0.0309848	0.00738333	MR Egger	10.404	11	0.494458	9.69802e-05	0.00638628	0.988156		0.978417
WBC	Myocardial_infarction	Inverse variance weighted	46	0.0287929	0.0113736	0.0113558	MR Egger	59.989	44	0.0545489	-0.000670963	0.00333711	0.841577	0.245215	0.983262
WBC	Myocardial_infarction	MR Egger	46	0.033808	0.0274651	0.224883	MR Egger	59.989	44	0.0545489	-0.000670963	0.00333711	0.841577		0.983262
WBC	Myocardial_infarction	Simple mode	46	0.0425573	0.033564	0.211339	MR Egger	59.989	44	0.0545489	-0.000670963	0.00333711	0.841577		0.983262
WBC	Myocardial_infarction	Weighted median	46	0.0473889	0.016648	0.00441992	MR Egger	59.989	44	0.0545489	-0.000670963	0.00333711	0.841577		0.983262
WBC	Myocardial_infarction	Weighted mode	46	0.0508252	0.0174067	0.00545394	MR Egger	59.989	44	0.0545489	-0.000670963	0.00333711	0.841577		0.983262
WBC	Peripheral_artery_disease	Inverse variance weighted	2	0.0841859	0.0452091	0.0625826	Inverse variance weighted	0.0396218	1	0.842222				0.480131	0
WBC	Pneumonia	Wald ratio	1	-0.0146511	0.10465	0.88866									1
WBC	Pollinosis	Inverse variance weighted	3	0.0409898	0.0730714	0.574827	MR Egger	0.00239674	1	0.960954	0.00867709	0.0523775	0.895484	0.917334	0.977215
WBC	Pollinosis	MR Egger	3	-0.0492449	0.549564	0.943106	MR Egger	0.00239674	1	0.960954	0.00867709	0.0523775	0.895484		0.977215
WBC	Pollinosis	Simple mode	3	0.0425433	0.0875157	0.674929	MR Egger	0.00239674	1	0.960954	0.00867709	0.0523775	0.895484		0.977215
WBC	Pollinosis	Weighted median	3	0.0414752	0.0776219	0.593118	MR Egger	0.00239674	1	0.960954	0.00867709	0.0523775	0.895484		0.977215
WBC	Pollinosis	Weighted mode	3	0.0412828	0.0791744	0.654067	MR Egger	0.00239674	1	0.960954	0.00867709	0.0523775	0.895484		0.977215
WBC	Pulmonary_tuberculosis	Wald ratio	1	0.596068	0.381865	0.118538									0
WBC	Pyelonephritis	Wald ratio	1	-0.00275767	0.0250588	0.912371									0
WBC	Rheumatoid_arthritis	Inverse variance weighted	11	-0.00146782	0.0178415	0.934432	Inverse variance weighted	7.50026	10	0.677522	-0.00887711	0.00735515	0.258225	0.990751	0.985793
WBC	Rheumatoid_arthritis	MR Egger	11	0.0515888	0.0474428	0.305127	Inverse variance weighted	7.50026	10	0.677522	-0.00887711	0.00735515	0.258225		0.985793
WBC	Rheumatoid_arthritis	Simple mode	11	-0.0263527	0.0304521	0.407111	Inverse variance weighted	7.50026	10	0.677522	-0.00887711	0.00735515	0.258225		0.985793
WBC	Rheumatoid_arthritis	Weighted median	11	-0.0253093	0.0239245	0.290108	Inverse variance weighted	7.50026	10	0.677522	-0.00887711	0.00735515	0.258225		0.985793
WBC	Rheumatoid_arthritis	Weighted mode	11	-0.0272074	0.0277138	0.349388	Inverse variance weighted	7.50026	10	0.677522	-0.00887711	0.00735515	0.258225		0.985793
WBC	Stable_angina_pectoris	Inverse variance weighted	29	0.0154891	0.0209158	0.45897	Inverse variance weighted	49.5682	28	0.00722328	-0.00940103	0.00673094	0.173883	0.889231	0.979213
WBC	Stable_angina_pectoris	MR Egger	29	0.108385	0.0696194	0.131159	Inverse variance weighted	49.5682	28	0.00722328	-0.00940103	0.00673094	0.173883		0.979213
WBC	Stable_angina_pectoris	Simple mode	29	0.0301581	0.0478784	0.533874	Inverse variance weighted	49.5682	28	0.00722328	-0.00940103	0.00673094	0.173883		0.979213
WBC	Stable_angina_pectoris	Weighted median	29	0.0375645	0.0258764	0.146588	Inverse variance weighted	49.5682	28	0.00722328	-0.00940103	0.00673094	0.173883		0.979213
WBC	Stable_angina_pectoris	Weighted mode	29	0.0558351	0.0295358	0.0690926	Inverse variance weighted	49.5682	28	0.00722328	-0.00940103	0.00673094	0.173883		0.979213
WBC	Type_2_diabetes	Inverse variance weighted	120	0.0133633	0.00926272	0.149106	Inverse variance weighted	173.637	119	0.000810683	0.00392452	0.00199473	0.0514782	0.639633	0.987933
WBC	Type_2_diabetes	MR Egger	120	-0.0235332	0.0208679	0.261726	Inverse variance weighted	173.637	119	0.000810683	0.00392452	0.00199473	0.0514782		0.987933
WBC	Type_2_diabetes	Simple mode	120	0.019512	0.0300913	0.517959	Inverse variance weighted	173.637	119	0.000810683	0.00392452	0.00199473	0.0514782		0.987933
WBC	Type_2_diabetes	Weighted median	120	0.0157582	0.0125212	0.208204	Inverse variance weighted	173.637	119	0.000810683	0.00392452	0.00199473	0.0514782		0.987933
WBC	Type_2_diabetes	Weighted mode	120	0.00978893	0.0198607	0.623005	Inverse variance weighted	173.637	119	0.000810683	0.00392452	0.00199473	0.0514782		0.987933
WBC	Unstable_angina_pectoris	Inverse variance weighted	7	0.0740787	0.0153247	1.3386e-06	MR Egger	4.9046	5	0.427633	-0.00692909	0.00830386	0.442062	0.000258992	0.979301
WBC	Unstable_angina_pectoris	MR Egger	7	0.119039	0.0560181	0.0869512	MR Egger	4.9046	5	0.427633	-0.00692909	0.00830386	0.442062		0.979301
WBC	Unstable_angina_pectoris	Simple mode	7	0.0641054	0.0294154	0.072129	MR Egger	4.9046	5	0.427633	-0.00692909	0.00830386	0.442062		0.979301
WBC	Unstable_angina_pectoris	Weighted median	7	0.072056	0.0213009	0.000717616	MR Egger	4.9046	5	0.427633	-0.00692909	0.00830386	0.442062		0.979301
WBC	Unstable_angina_pectoris	Weighted mode	7	0.0719328	0.0263676	0.0342734	MR Egger	4.9046	5	0.427633	-0.00692909	0.00830386	0.442062		0.979301
WBC	Urolithiasis	Inverse variance weighted	15	0.051544	0.0222685	0.0206318	MR Egger	24.2182	13	0.0291809	-0.00337206	0.0149983	0.825608	0.309447	0.977198
WBC	Urolithiasis	MR Egger	15	0.0797463	0.127542	0.542624	MR Egger	24.2182	13	0.0291809	-0.00337206	0.0149983	0.825608		0.977198
WBC	Urolithiasis	Simple mode	15	0.03196	0.0465479	0.503546	MR Egger	24.2182	13	0.0291809	-0.00337206	0.0149983	0.825608		0.977198
WBC	Urolithiasis	Weighted median	15	0.0499517	0.0255383	0.0504714	MR Egger	24.2182	13	0.0291809	-0.00337206	0.0149983	0.825608		0.977198
WBC	Urolithiasis	Weighted mode	15	0.0483412	0.0312759	0.144493	MR Egger	24.2182	13	0.0291809	-0.00337206	0.0149983	0.825608		0.977198
WBC	Urticaria	Inverse variance weighted	2	-0.00860936	0.060196	0.886273	Inverse variance weighted	1.41933	1	0.233514				0.978382	0.915403
WBC	Uterine_fibroids	Inverse variance weighted	18	-0.0253035	0.017011	0.136889	MR Egger	26.644	16	0.0456131	-0.000991173	0.00508235	0.84783	0.629404	0.984551
WBC	Uterine_fibroids	MR Egger	18	-0.0178377	0.0420977	0.677411	MR Egger	26.644	16	0.0456131	-0.000991173	0.00508235	0.84783		0.984551
WBC	Uterine_fibroids	Simple mode	18	-0.0601825	0.0341243	0.0957574	MR Egger	26.644	16	0.0456131	-0.000991173	0.00508235	0.84783		0.984551
WBC	Uterine_fibroids	Weighted median	18	-0.0344067	0.0205584	0.0942073	MR Egger	26.644	16	0.0456131	-0.000991173	0.00508235	0.84783		0.984551
WBC	Uterine_fibroids	Weighted mode	18	-0.0392636	0.0255155	0.142255	MR Egger	26.644	16	0.0456131	-0.000991173	0.00508235	0.84783		0.984551
WBC	Ventricular_arrhythmia	Wald ratio	1	0.00257781	0.022341	0.90814									1
weight	Angina_pectoris	Inverse variance weighted	15	0.0130563	0.0208556	0.531293	MR Egger	15.6574	13	0.268123	0.00313089	0.00812628	0.70626	0.90808	0.973964
weight	Angina_pectoris	MR Egger	15	-0.0181974	0.0839253	0.831708	MR Egger	15.6574	13	0.268123	0.00313089	0.00812628	0.70626		0.973964
weight	Angina_pectoris	Simple mode	15	0.0294194	0.0317387	0.369669	MR Egger	15.6574	13	0.268123	0.00313089	0.00812628	0.70626		0.973964
weight	Angina_pectoris	Weighted median	15	0.0178476	0.0264596	0.499979	MR Egger	15.6574	13	0.268123	0.00313089	0.00812628	0.70626		0.973964
weight	Angina_pectoris	Weighted mode	15	0.0171283	0.0270099	0.536208	MR Egger	15.6574	13	0.268123	0.00313089	0.00812628	0.70626		0.973964
weight	Asthma	Inverse variance weighted	24	0.0100059	0.0197517	0.612447	MR Egger	45.2594	22	0.00245982	0.00362601	0.00846519	0.672565	0.930151	0.982152
weight	Asthma	MR Egger	24	-0.0244871	0.0829998	0.770741	MR Egger	45.2594	22	0.00245982	0.00362601	0.00846519	0.672565		0.982152
weight	Asthma	Simple mode	24	0.00906588	0.0363498	0.80526	MR Egger	45.2594	22	0.00245982	0.00362601	0.00846519	0.672565		0.982152
weight	Asthma	Weighted median	24	-0.00744942	0.0209557	0.722227	MR Egger	45.2594	22	0.00245982	0.00362601	0.00846519	0.672565		0.982152
weight	Asthma	Weighted mode	24	-0.00418402	0.026863	0.877586	MR Egger	45.2594	22	0.00245982	0.00362601	0.00846519	0.672565		0.982152
weight	Atopic_dermatitis	Inverse variance weighted	15	0.0138466	0.0105579	0.18969	MR Egger	12.2938	13	0.503709	-0.00512887	0.00888086	0.573455	0.689561	0.98134
weight	Atopic_dermatitis	MR Egger	15	0.0399374	0.0463947	0.404935	MR Egger	12.2938	13	0.503709	-0.00512887	0.00888086	0.573455		0.98134
weight	Atopic_dermatitis	Simple mode	15	0.01018	0.0173551	0.566832	MR Egger	12.2938	13	0.503709	-0.00512887	0.00888086	0.573455		0.98134
weight	Atopic_dermatitis	Weighted median	15	0.00926117	0.0134831	0.492164	MR Egger	12.2938	13	0.503709	-0.00512887	0.00888086	0.573455		0.98134
weight	Atopic_dermatitis	Weighted mode	15	0.00759786	0.0139721	0.595143	MR Egger	12.2938	13	0.503709	-0.00512887	0.00888086	0.573455		0.98134
weight	Atrial_fibrillation	Inverse variance weighted	8	-0.00815161	0.00924816	0.378085	Inverse variance weighted	10.5762	7	0.158202	-0.0103829	0.0061659	0.143182	0.846289	0.992278
weight	Atrial_fibrillation	MR Egger	8	0.0179019	0.0175254	0.346434	Inverse variance weighted	10.5762	7	0.158202	-0.0103829	0.0061659	0.143182		0.992278
weight	Atrial_fibrillation	Simple mode	8	-0.0320764	0.0232933	0.210914	Inverse variance weighted	10.5762	7	0.158202	-0.0103829	0.0061659	0.143182		0.992278
weight	Atrial_fibrillation	Weighted median	8	-0.00471236	0.00928129	0.611645	Inverse variance weighted	10.5762	7	0.158202	-0.0103829	0.0061659	0.143182		0.992278
weight	Atrial_fibrillation	Weighted mode	8	0.00785649	0.00879473	0.401354	Inverse variance weighted	10.5762	7	0.158202	-0.0103829	0.0061659	0.143182		0.992278
weight	Breast_cancer	Inverse variance weighted	7	0.0229631	0.01339	0.0863558	MR Egger	2.57407	5	0.765301	0.00285795	0.0105693	0.797659	0.535944	0.987043
weight	Breast_cancer	MR Egger	7	0.00626976	0.0631712	0.924796	MR Egger	2.57407	5	0.765301	0.00285795	0.0105693	0.797659		0.987043
weight	Breast_cancer	Simple mode	7	0.0179806	0.026463	0.52218	MR Egger	2.57407	5	0.765301	0.00285795	0.0105693	0.797659		0.987043
weight	Breast_cancer	Weighted median	7	0.0259187	0.0168008	0.122902	MR Egger	2.57407	5	0.765301	0.00285795	0.0105693	0.797659		0.987043
weight	Breast_cancer	Weighted mode	7	0.0372363	0.0239292	0.170686	MR Egger	2.57407	5	0.765301	0.00285795	0.0105693	0.797659		0.987043
weight	Cataracts	Inverse variance weighted	2	-0.147129	0.102207	0.150002	Inverse variance weighted	3.07162	1	0.0796699				0.639633	0.981069
weight	Cerebral_aneurysm	Inverse variance weighted	4	0.0110039	0.0320209	0.731111	Inverse variance weighted	10.5306	3	0.0145546	0.0557068	0.0174648	0.0858256	0.955018	0.982616
weight	Cerebral_aneurysm	MR Egger	4	-0.280813	0.0930711	0.0945301	Inverse variance weighted	10.5306	3	0.0145546	0.0557068	0.0174648	0.0858256		0.982616
weight	Cerebral_aneurysm	Simple mode	4	0.0161461	0.0364644	0.687899	Inverse variance weighted	10.5306	3	0.0145546	0.0557068	0.0174648	0.0858256		0.982616
weight	Cerebral_aneurysm	Weighted median	4	0.0129203	0.0218229	0.553815	Inverse variance weighted	10.5306	3	0.0145546	0.0557068	0.0174648	0.0858256		0.982616
weight	Cerebral_aneurysm	Weighted mode	4	0.0136052	0.0271074	0.650259	Inverse variance weighted	10.5306	3	0.0145546	0.0557068	0.0174648	0.0858256		0.982616
weight	Cholelithiasis	Inverse variance weighted	14	-0.0361314	0.0146801	0.013845	MR Egger	15.7619	12	0.202389	-0.00190857	0.00461133	0.686259	0.266016	0.98092
weight	Cholelithiasis	MR Egger	14	-0.0243429	0.0322713	0.465203	MR Egger	15.7619	12	0.202389	-0.00190857	0.00461133	0.686259		0.98092
weight	Cholelithiasis	Simple mode	14	-0.0797182	0.038317	0.0578216	MR Egger	15.7619	12	0.202389	-0.00190857	0.00461133	0.686259		0.98092
weight	Cholelithiasis	Weighted median	14	-0.0287039	0.020006	0.151355	MR Egger	15.7619	12	0.202389	-0.00190857	0.00461133	0.686259		0.98092
weight	Cholelithiasis	Weighted mode	14	-0.0423948	0.024369	0.105516	MR Egger	15.7619	12	0.202389	-0.00190857	0.00461133	0.686259		0.98092
weight	Chronic_heart_failure	Wald ratio	1	0.1989	0.0994501	0.0455003									0
weight	Chronic_hepatitis_B_infection	Inverse variance weighted	7	0.0139292	0.0250637	0.57838	MR Egger	6.39955	5	0.269258	9.79715e-06	0.0317483	0.999766	0.920287	0.984672
weight	Chronic_hepatitis_B_infection	MR Egger	7	0.0139049	0.0833071	0.87398	MR Egger	6.39955	5	0.269258	9.79715e-06	0.0317483	0.999766		0.984672
weight	Chronic_hepatitis_B_infection	Simple mode	7	-0.000786606	0.0469627	0.987179	MR Egger	6.39955	5	0.269258	9.79715e-06	0.0317483	0.999766		0.984672
weight	Chronic_hepatitis_B_infection	Weighted median	7	0.0023721	0.032067	0.941032	MR Egger	6.39955	5	0.269258	9.79715e-06	0.0317483	0.999766		0.984672
weight	Chronic_hepatitis_B_infection	Weighted mode	7	3.4315e-05	0.0354803	0.99926	MR Egger	6.39955	5	0.269258	9.79715e-06	0.0317483	0.999766		0.984672
weight	Chronic_hepatitis_C_infection	Inverse variance weighted	2	0.0185784	0.0735584	0.800603	Inverse variance weighted	0.000494128	1	0.982265				0.964045	0.993038
weight	Chronic_obstructive_pulmonary_disease	Inverse variance weighted	5	-0.029285	0.0299373	0.327971	Inverse variance weighted	6.80475	4	0.146573	0.0320191	0.0190942	0.192156	0.811454	0.980469
weight	Chronic_obstructive_pulmonary_disease	MR Egger	5	-0.230029	0.122261	0.156469	Inverse variance weighted	6.80475	4	0.146573	0.0320191	0.0190942	0.192156		0.980469
weight	Chronic_obstructive_pulmonary_disease	Simple mode	5	-0.00370926	0.0464849	0.940233	Inverse variance weighted	6.80475	4	0.146573	0.0320191	0.0190942	0.192156		0.980469
weight	Chronic_obstructive_pulmonary_disease	Weighted median	5	-0.00906345	0.0305325	0.766584	Inverse variance weighted	6.80475	4	0.146573	0.0320191	0.0190942	0.192156		0.980469
weight	Chronic_obstructive_pulmonary_disease	Weighted mode	5	-0.00568427	0.0315641	0.86584	Inverse variance weighted	6.80475	4	0.146573	0.0320191	0.0190942	0.192156		0.980469
weight	Chronic_sinusitis	Inverse variance weighted	5	-0.00475369	0.0208256	0.819442	MR Egger	2.43295	3	0.48753	0.00553259	0.0093866	0.597029	0.964643	0.857889
weight	Chronic_sinusitis	MR Egger	5	-0.0183899	0.0311279	0.596218	MR Egger	2.43295	3	0.48753	0.00553259	0.0093866	0.597029		0.857889
weight	Chronic_sinusitis	Simple mode	5	-0.0166765	0.033587	0.645577	MR Egger	2.43295	3	0.48753	0.00553259	0.0093866	0.597029		0.857889
weight	Chronic_sinusitis	Weighted median	5	-0.00635071	0.024119	0.792313	MR Egger	2.43295	3	0.48753	0.00553259	0.0093866	0.597029		0.857889
weight	Chronic_sinusitis	Weighted mode	5	-0.008129	0.0225512	0.736726	MR Egger	2.43295	3	0.48753	0.00553259	0.0093866	0.597029		0.857889
weight	Cirrhosis	Inverse variance weighted	3	0.0440749	0.0687507	0.521469	Inverse variance weighted	33.7799	2	4.62154e-08	-0.179962	0.0313634	0.109845	0.906003	0.986989
weight	Cirrhosis	MR Egger	3	0.784627	0.130141	0.104639	Inverse variance weighted	33.7799	2	4.62154e-08	-0.179962	0.0313634	0.109845		0.986989
weight	Cirrhosis	Simple mode	3	-0.0514499	0.0941117	0.639435	Inverse variance weighted	33.7799	2	4.62154e-08	-0.179962	0.0313634	0.109845		0.986989
weight	Cirrhosis	Weighted median	3	0.0265614	0.0324153	0.412553	Inverse variance weighted	33.7799	2	4.62154e-08	-0.179962	0.0313634	0.109845		0.986989
weight	Cirrhosis	Weighted mode	3	-0.0506392	0.0463044	0.388268	Inverse variance weighted	33.7799	2	4.62154e-08	-0.179962	0.0313634	0.109845		0.986989
weight	Colon_polyp	Wald ratio	1	0.179943	0.0273278	4.56064e-11									1
weight	Colorectal_cancer	Inverse variance weighted	13	0.0355618	0.0211803	0.0931516	Inverse variance weighted	22.5332	12	0.0319607	-0.0202976	0.0146877	0.194407	0.548812	0.981931
weight	Colorectal_cancer	MR Egger	13	0.185655	0.110513	0.121114	Inverse variance weighted	22.5332	12	0.0319607	-0.0202976	0.0146877	0.194407		0.981931
weight	Colorectal_cancer	Simple mode	13	0.055596	0.0479129	0.268469	Inverse variance weighted	22.5332	12	0.0319607	-0.0202976	0.0146877	0.194407		0.981931
weight	Colorectal_cancer	Weighted median	13	0.0355567	0.0233002	0.127005	Inverse variance weighted	22.5332	12	0.0319607	-0.0202976	0.0146877	0.194407		0.981931
weight	Colorectal_cancer	Weighted mode	13	0.0506433	0.0350192	0.173742	Inverse variance weighted	22.5332	12	0.0319607	-0.0202976	0.0146877	0.194407		0.981931
weight	Endometriosis	Inverse variance weighted	2	0.00578956	0.0198608	0.770663	Inverse variance weighted	0.178987	1	0.672246				0.960514	0.983924
weight	Gastric_cancer	Inverse variance weighted	7	-0.0290408	0.0163267	0.0752839	MR Egger	7.18668	5	0.207123	-0.00377387	0.00847425	0.674698	0.511444	0.988145
weight	Gastric_cancer	MR Egger	7	-0.00904267	0.0482101	0.85859	MR Egger	7.18668	5	0.207123	-0.00377387	0.00847425	0.674698		0.988145
weight	Gastric_cancer	Simple mode	7	-0.0254231	0.0221985	0.295719	MR Egger	7.18668	5	0.207123	-0.00377387	0.00847425	0.674698		0.988145
weight	Gastric_cancer	Weighted median	7	-0.0240311	0.017284	0.164418	MR Egger	7.18668	5	0.207123	-0.00377387	0.00847425	0.674698		0.988145
weight	Gastric_cancer	Weighted mode	7	-0.0229374	0.0163174	0.209424	MR Egger	7.18668	5	0.207123	-0.00377387	0.00847425	0.674698		0.988145
weight	Gastric_ulcer	Inverse variance weighted	4	0.0282526	0.0321285	0.379206	MR Egger	2.06799	2	0.355583	0.00149547	0.0156434	0.932556	0.847606	0.471871
weight	Gastric_ulcer	MR Egger	4	0.0126162	0.166795	0.946592	MR Egger	2.06799	2	0.355583	0.00149547	0.0156434	0.932556		0.471871
weight	Gastric_ulcer	Simple mode	4	0.0532259	0.0490246	0.357062	MR Egger	2.06799	2	0.355583	0.00149547	0.0156434	0.932556		0.471871
weight	Gastric_ulcer	Weighted median	4	0.0384525	0.0371814	0.301049	MR Egger	2.06799	2	0.355583	0.00149547	0.0156434	0.932556		0.471871
weight	Gastric_ulcer	Weighted mode	4	0.0356107	0.0441823	0.479213	MR Egger	2.06799	2	0.355583	0.00149547	0.0156434	0.932556		0.471871
weight	Glaucoma	Inverse variance weighted	7	-0.0213446	0.0280798	0.44717	MR Egger	9.97254	5	0.076017	-0.0113965	0.0148805	0.478332	0.88809	0.981158
weight	Glaucoma	MR Egger	7	0.0649991	0.116435	0.600751	MR Egger	9.97254	5	0.076017	-0.0113965	0.0148805	0.478332		0.981158
weight	Glaucoma	Simple mode	7	0.00260939	0.0351132	0.943177	MR Egger	9.97254	5	0.076017	-0.0113965	0.0148805	0.478332		0.981158
weight	Glaucoma	Weighted median	7	-0.000742399	0.0255355	0.976806	MR Egger	9.97254	5	0.076017	-0.0113965	0.0148805	0.478332		0.981158
weight	Glaucoma	Weighted mode	7	0.00701193	0.0252139	0.790272	MR Egger	9.97254	5	0.076017	-0.0113965	0.0148805	0.478332		0.981158
weight	Graves_disease	Inverse variance weighted	17	0.00148328	0.00770338	0.847312	Inverse variance weighted	12.1586	16	0.732993	0.00973596	0.00695091	0.181658	0.971068	0.986407
weight	Graves_disease	MR Egger	17	-0.0381442	0.0293217	0.212928	Inverse variance weighted	12.1586	16	0.732993	0.00973596	0.00695091	0.181658		0.986407
weight	Graves_disease	Simple mode	17	0.0115875	0.0154573	0.464346	Inverse variance weighted	12.1586	16	0.732993	0.00973596	0.00695091	0.181658		0.986407
weight	Graves_disease	Weighted median	17	0.00288629	0.0113299	0.798917	Inverse variance weighted	12.1586	16	0.732993	0.00973596	0.00695091	0.181658		0.986407
weight	Graves_disease	Weighted mode	17	0.00605924	0.0131289	0.650638	Inverse variance weighted	12.1586	16	0.732993	0.00973596	0.00695091	0.181658		0.986407
weight	Hepatic_cancer	Inverse variance weighted	3	-0.0650139	0.0540292	0.228856	MR Egger	5.65304	1	0.0174251	-0.0298197	0.0483347	0.648087	0.738931	0.979978
weight	Hepatic_cancer	MR Egger	3	0.0755606	0.236955	0.803483	MR Egger	5.65304	1	0.0174251	-0.0298197	0.0483347	0.648087		0.979978
weight	Hepatic_cancer	Simple mode	3	-0.032853	0.0415233	0.511756	MR Egger	5.65304	1	0.0174251	-0.0298197	0.0483347	0.648087		0.979978
weight	Hepatic_cancer	Weighted median	3	-0.052833	0.0332398	0.111959	MR Egger	5.65304	1	0.0174251	-0.0298197	0.0483347	0.648087		0.979978
weight	Hepatic_cancer	Weighted mode	3	-0.0514818	0.0337801	0.266978	MR Egger	5.65304	1	0.0174251	-0.0298197	0.0483347	0.648087		0.979978
weight	Ischemic_stroke	Inverse variance weighted	2	-0.00166229	0.0959873	0.986183	Inverse variance weighted	0.151364	1	0.697236				0.996393	0
weight	Lung_cancer	Inverse variance weighted	6	-0.0537166	0.0215376	0.0126281	MR Egger	7.66431	4	0.104678	0.00872553	0.0256213	0.750571	0.252405	0.965278
weight	Lung_cancer	MR Egger	6	-0.109774	0.166308	0.545284	MR Egger	7.66431	4	0.104678	0.00872553	0.0256213	0.750571		0.965278
weight	Lung_cancer	Simple mode	6	-0.0625714	0.0292075	0.0850688	MR Egger	7.66431	4	0.104678	0.00872553	0.0256213	0.750571		0.965278
weight	Lung_cancer	Weighted median	6	-0.0452244	0.0219004	0.0389228	MR Egger	7.66431	4	0.104678	0.00872553	0.0256213	0.750571		0.965278
weight	Lung_cancer	Weighted mode	6	-0.0643379	0.0257092	0.0543223	MR Egger	7.66431	4	0.104678	0.00872553	0.0256213	0.750571		0.965278
weight	Medication_use_adrenergics_inhalants	Inverse variance weighted	2	-0.0304314	0.0660459	0.64497	Inverse variance weighted	1.03737	1	0.308433				0.941729	0.984287
weight	Medication_use_agents_acting_on_the_renin_angiotensin_system	Inverse variance weighted	10	0.0700846	0.0600992	0.243554	Inverse variance weighted	20.7619	9	0.0137508	-0.0446922	0.0261043	0.125244	0.749885	0.97649
weight	Medication_use_agents_acting_on_the_renin_angiotensin_system	MR Egger	10	0.813469	0.437615	0.100104	Inverse variance weighted	20.7619	9	0.0137508	-0.0446922	0.0261043	0.125244		0.97649
weight	Medication_use_agents_acting_on_the_renin_angiotensin_system	Simple mode	10	0.0748653	0.0687912	0.304746	Inverse variance weighted	20.7619	9	0.0137508	-0.0446922	0.0261043	0.125244		0.97649
weight	Medication_use_agents_acting_on_the_renin_angiotensin_system	Weighted median	10	0.0692999	0.0564227	0.219362	Inverse variance weighted	20.7619	9	0.0137508	-0.0446922	0.0261043	0.125244		0.97649
weight	Medication_use_agents_acting_on_the_renin_angiotensin_system	Weighted mode	10	0.0748653	0.0674496	0.295797	Inverse variance weighted	20.7619	9	0.0137508	-0.0446922	0.0261043	0.125244		0.97649
weight	Medication_use_antiglaucoma_preparations_and_miotics	Inverse variance weighted	3	-0.0137908	0.0347202	0.691221	MR Egger	1.3044	1	0.253411	0.00739448	0.0309315	0.850614	0.947954	0.977719
weight	Medication_use_antiglaucoma_preparations_and_miotics	MR Egger	3	-0.0721561	0.247345	0.819298	MR Egger	1.3044	1	0.253411	0.00739448	0.0309315	0.850614		0.977719
weight	Medication_use_antiglaucoma_preparations_and_miotics	Simple mode	3	5.63037e-06	0.0529307	0.999925	MR Egger	1.3044	1	0.253411	0.00739448	0.0309315	0.850614		0.977719
weight	Medication_use_antiglaucoma_preparations_and_miotics	Weighted median	3	-0.00560777	0.0403119	0.889364	MR Egger	1.3044	1	0.253411	0.00739448	0.0309315	0.850614		0.977719
weight	Medication_use_antiglaucoma_preparations_and_miotics	Weighted mode	3	-0.000730176	0.0456449	0.988689	MR Egger	1.3044	1	0.253411	0.00739448	0.0309315	0.850614		0.977719
weight	Medication_use_antihypertensives	Wald ratio	1	0.0394011	0.0402394	0.327498									0
weight	Medication_use_antithrombotic_agents	Inverse variance weighted	13	0.00976293	0.0336527	0.771734	MR Egger	8.82518	11	0.638026	0.00703378	0.00834757	0.417389	0.960514	0.976858
weight	Medication_use_antithrombotic_agents	MR Egger	13	-0.102146	0.137009	0.471574	MR Egger	8.82518	11	0.638026	0.00703378	0.00834757	0.417389		0.976858
weight	Medication_use_antithrombotic_agents	Simple mode	13	0.048831	0.0658713	0.472765	MR Egger	8.82518	11	0.638026	0.00703378	0.00834757	0.417389		0.976858
weight	Medication_use_antithrombotic_agents	Weighted median	13	0.0302722	0.0435894	0.487378	MR Egger	8.82518	11	0.638026	0.00703378	0.00834757	0.417389		0.976858
weight	Medication_use_antithrombotic_agents	Weighted mode	13	0.0380399	0.0466967	0.431162	MR Egger	8.82518	11	0.638026	0.00703378	0.00834757	0.417389		0.976858
weight	Medication_use_beta_blocking_agents	Inverse variance weighted	5	0.011591	0.0454985	0.798911	Inverse variance weighted	7.08413	4	0.131509	0.0346686	0.0263533	0.279837	0.964045	0
weight	Medication_use_beta_blocking_agents	MR Egger	5	-0.46734	0.366456	0.292	Inverse variance weighted	7.08413	4	0.131509	0.0346686	0.0263533	0.279837		0
weight	Medication_use_beta_blocking_agents	Simple mode	5	0.0361794	0.06241	0.593197	Inverse variance weighted	7.08413	4	0.131509	0.0346686	0.0263533	0.279837		0
weight	Medication_use_beta_blocking_agents	Weighted median	5	0.0379894	0.0452414	0.401075	Inverse variance weighted	7.08413	4	0.131509	0.0346686	0.0263533	0.279837		0
weight	Medication_use_beta_blocking_agents	Weighted mode	5	0.0463972	0.0548807	0.445483	Inverse variance weighted	7.08413	4	0.131509	0.0346686	0.0263533	0.279837		0
weight	Medication_use_calcium_channel_blockers	Inverse variance weighted	17	0.0842137	0.0278872	0.00252949	MR Egger	17.7852	15	0.274124	-0.000432641	0.0078906	0.956998	0.102816	0.977369
weight	Medication_use_calcium_channel_blockers	MR Egger	17	0.0910666	0.12826	0.488586	MR Egger	17.7852	15	0.274124	-0.000432641	0.0078906	0.956998		0.977369
weight	Medication_use_calcium_channel_blockers	Simple mode	17	0.111285	0.0586319	0.0758853	MR Egger	17.7852	15	0.274124	-0.000432641	0.0078906	0.956998		0.977369
weight	Medication_use_calcium_channel_blockers	Weighted median	17	0.10235	0.0355953	0.00403548	MR Egger	17.7852	15	0.274124	-0.000432641	0.0078906	0.956998		0.977369
weight	Medication_use_calcium_channel_blockers	Weighted mode	17	0.0970245	0.0466403	0.0539319	MR Egger	17.7852	15	0.274124	-0.000432641	0.0078906	0.956998		0.977369
weight	Medication_use_diuretics	Wald ratio	1	1.45109	0.0982706	2.41856e-49									0
weight	Medication_use_drugs_used_in_diabetes	Inverse variance weighted	68	0.0193722	0.0146419	0.185811	Inverse variance weighted	130.106	67	6.16736e-06	-0.00713949	0.00309165	0.0240666	0.685622	0.985825
weight	Medication_use_drugs_used_in_diabetes	MR Egger	68	0.0913555	0.0342492	0.00960712	Inverse variance weighted	130.106	67	6.16736e-06	-0.00713949	0.00309165	0.0240666		0.985825
weight	Medication_use_drugs_used_in_diabetes	Simple mode	68	0.0081529	0.0350532	0.816791	Inverse variance weighted	130.106	67	6.16736e-06	-0.00713949	0.00309165	0.0240666		0.985825
weight	Medication_use_drugs_used_in_diabetes	Weighted median	68	0.0248323	0.0169563	0.143061	Inverse variance weighted	130.106	67	6.16736e-06	-0.00713949	0.00309165	0.0240666		0.985825
weight	Medication_use_drugs_used_in_diabetes	Weighted mode	68	0.0353013	0.0262126	0.182605	Inverse variance weighted	130.106	67	6.16736e-06	-0.00713949	0.00309165	0.0240666		0.985825
weight	Medication_use_HMG_CoA_reductase_inhibitors	Inverse variance weighted	53	-0.0253743	0.0146365	0.082983	MR Egger	79.1301	51	0.00701152	0.00261633	0.00327198	0.427642	0.523336	0.990121
weight	Medication_use_HMG_CoA_reductase_inhibitors	MR Egger	53	-0.0468505	0.0306118	0.13208	MR Egger	79.1301	51	0.00701152	0.00261633	0.00327198	0.427642		0.990121
weight	Medication_use_HMG_CoA_reductase_inhibitors	Simple mode	53	-0.0500277	0.0391047	0.206461	MR Egger	79.1301	51	0.00701152	0.00261633	0.00327198	0.427642		0.990121
weight	Medication_use_HMG_CoA_reductase_inhibitors	Weighted median	53	-0.00511287	0.0187844	0.785478	MR Egger	79.1301	51	0.00701152	0.00261633	0.00327198	0.427642		0.990121
weight	Medication_use_HMG_CoA_reductase_inhibitors	Weighted mode	53	0.000441987	0.0265087	0.986761	MR Egger	79.1301	51	0.00701152	0.00261633	0.00327198	0.427642		0.990121
weight	Medication_use_immunosuppressants	Inverse variance weighted	5	-0.00938655	0.0286011	0.74277	Inverse variance weighted	8.53977	4	0.0736908	-0.031054	0.0185674	0.193019	0.95575	0.983468
weight	Medication_use_immunosuppressants	MR Egger	5	0.152559	0.0997007	0.223465	Inverse variance weighted	8.53977	4	0.0736908	-0.031054	0.0185674	0.193019		0.983468
weight	Medication_use_immunosuppressants	Simple mode	5	-0.0109498	0.0405197	0.800351	Inverse variance weighted	8.53977	4	0.0736908	-0.031054	0.0185674	0.193019		0.983468
weight	Medication_use_immunosuppressants	Weighted median	5	-0.011922	0.0276296	0.666109	Inverse variance weighted	8.53977	4	0.0736908	-0.031054	0.0185674	0.193019		0.983468
weight	Medication_use_immunosuppressants	Weighted mode	5	-0.014947	0.033131	0.675258	Inverse variance weighted	8.53977	4	0.0736908	-0.031054	0.0185674	0.193019		0.983468
weight	Medication_use_salicylic_acid_and_derivatives	Inverse variance weighted	15	0.00521931	0.0309087	0.865905	Inverse variance weighted	11.6172	14	0.637016	0.00893727	0.00677029	0.209583	0.975401	0.975905
weight	Medication_use_salicylic_acid_and_derivatives	MR Egger	15	-0.133737	0.109708	0.244493	Inverse variance weighted	11.6172	14	0.637016	0.00893727	0.00677029	0.209583		0.975905
weight	Medication_use_salicylic_acid_and_derivatives	Simple mode	15	0.0447278	0.065655	0.506823	Inverse variance weighted	11.6172	14	0.637016	0.00893727	0.00677029	0.209583		0.975905
weight	Medication_use_salicylic_acid_and_derivatives	Weighted median	15	0.0068938	0.0437624	0.874829	Inverse variance weighted	11.6172	14	0.637016	0.00893727	0.00677029	0.209583		0.975905
weight	Medication_use_salicylic_acid_and_derivatives	Weighted mode	15	0.0222586	0.0483975	0.652641	Inverse variance weighted	11.6172	14	0.637016	0.00893727	0.00677029	0.209583		0.975905
weight	Medication_use_thyroid_preparations	Inverse variance weighted	3	-0.0162712	0.0232576	0.484172	MR Egger	1.54448	1	0.213952	-0.0132918	0.024034	0.678395	0.898328	0.984061
weight	Medication_use_thyroid_preparations	MR Egger	3	0.0666146	0.152611	0.737987	MR Egger	1.54448	1	0.213952	-0.0132918	0.024034	0.678395		0.984061
weight	Medication_use_thyroid_preparations	Simple mode	3	-0.0215576	0.0291382	0.536454	MR Egger	1.54448	1	0.213952	-0.0132918	0.024034	0.678395		0.984061
weight	Medication_use_thyroid_preparations	Weighted median	3	-0.0213128	0.0255272	0.40377	MR Egger	1.54448	1	0.213952	-0.0132918	0.024034	0.678395		0.984061
weight	Medication_use_thyroid_preparations	Weighted mode	3	-0.0221798	0.0256966	0.479034	MR Egger	1.54448	1	0.213952	-0.0132918	0.024034	0.678395		0.984061
weight	Medication_use_vasodilators_used_in_cardiac_diseases	Inverse variance weighted	12	-0.0168755	0.0257187	0.511724	MR Egger	13.613	10	0.191386	0.00165385	0.00819812	0.844168	0.905718	0.977254
weight	Medication_use_vasodilators_used_in_cardiac_diseases	MR Egger	12	-0.0339126	0.0886396	0.71003	MR Egger	13.613	10	0.191386	0.00165385	0.00819812	0.844168		0.977254
weight	Medication_use_vasodilators_used_in_cardiac_diseases	Simple mode	12	0.00860386	0.042238	0.842308	MR Egger	13.613	10	0.191386	0.00165385	0.00819812	0.844168		0.977254
weight	Medication_use_vasodilators_used_in_cardiac_diseases	Weighted median	12	0.00194231	0.0311307	0.950251	MR Egger	13.613	10	0.191386	0.00165385	0.00819812	0.844168		0.977254
weight	Medication_use_vasodilators_used_in_cardiac_diseases	Weighted mode	12	0.00303235	0.0339013	0.930335	MR Egger	13.613	10	0.191386	0.00165385	0.00819812	0.844168		0.977254
weight	Myocardial_infarction	Inverse variance weighted	47	-0.0160834	0.013098	0.219474	MR Egger	75.1362	45	0.00320995	-4.24924e-05	0.00466707	0.992776	0.727912	0.980305
weight	Myocardial_infarction	MR Egger	47	-0.0157023	0.0439088	0.722306	MR Egger	75.1362	45	0.00320995	-4.24924e-05	0.00466707	0.992776		0.980305
weight	Myocardial_infarction	Simple mode	47	-0.0172545	0.0282204	0.543932	MR Egger	75.1362	45	0.00320995	-4.24924e-05	0.00466707	0.992776		0.980305
weight	Myocardial_infarction	Weighted median	47	-0.0057637	0.0157745	0.714828	MR Egger	75.1362	45	0.00320995	-4.24924e-05	0.00466707	0.992776		0.980305
weight	Myocardial_infarction	Weighted mode	47	-0.0155376	0.0222443	0.488382	MR Egger	75.1362	45	0.00320995	-4.24924e-05	0.00466707	0.992776		0.980305
weight	Peripheral_artery_disease	Inverse variance weighted	2	0.0966519	0.0434133	0.0259928	Inverse variance weighted	0.580129	1	0.446262				0.349242	0
weight	Pneumonia	Wald ratio	1	-0.0962784	0.0994179	0.332834									1
weight	Pollinosis	Inverse variance weighted	3	-0.0365256	0.0698397	0.60098	MR Egger	0.433899	1	0.510082	-0.0428308	0.0499368	0.54867	0.926866	0.977215
weight	Pollinosis	MR Egger	3	0.409295	0.524457	0.578121	MR Egger	0.433899	1	0.510082	-0.0428308	0.0499368	0.54867		0.977215
weight	Pollinosis	Simple mode	3	-0.057646	0.0847379	0.566511	MR Egger	0.433899	1	0.510082	-0.0428308	0.0499368	0.54867		0.977215
weight	Pollinosis	Weighted median	3	-0.0421794	0.0758714	0.578257	MR Egger	0.433899	1	0.510082	-0.0428308	0.0499368	0.54867		0.977215
weight	Pollinosis	Weighted mode	3	-0.0394777	0.0744239	0.648811	MR Egger	0.433899	1	0.510082	-0.0428308	0.0499368	0.54867		0.977215
weight	Pulmonary_tuberculosis	Wald ratio	1	0.572798	0.362176	0.113753									0
weight	Pyelonephritis	Wald ratio	1	0.00155868	0.0239797	0.948174									0
weight	Rheumatoid_arthritis	Inverse variance weighted	11	-0.0219508	0.0190179	0.248412	MR Egger	12.2738	9	0.198313	-0.00366283	0.00813932	0.663342	0.754755	0.985793
weight	Rheumatoid_arthritis	MR Egger	11	1.68357e-05	0.0526872	0.999752	MR Egger	12.2738	9	0.198313	-0.00366283	0.00813932	0.663342		0.985793
weight	Rheumatoid_arthritis	Simple mode	11	-0.0352868	0.0308421	0.279225	MR Egger	12.2738	9	0.198313	-0.00366283	0.00813932	0.663342		0.985793
weight	Rheumatoid_arthritis	Weighted median	11	-0.0304457	0.0231787	0.189008	MR Egger	12.2738	9	0.198313	-0.00366283	0.00813932	0.663342		0.985793
weight	Rheumatoid_arthritis	Weighted mode	11	-0.0343385	0.0271218	0.234182	MR Egger	12.2738	9	0.198313	-0.00366283	0.00813932	0.663342		0.985793
weight	Stable_angina_pectoris	Inverse variance weighted	27	0.00756823	0.019276	0.694597	MR Egger	37.3918	25	0.052975	0.00203519	0.00647364	0.755841	0.948118	0.978703
weight	Stable_angina_pectoris	MR Egger	27	-0.0132374	0.0690265	0.849469	MR Egger	37.3918	25	0.052975	0.00203519	0.00647364	0.755841		0.978703
weight	Stable_angina_pectoris	Simple mode	27	0.0157818	0.0395452	0.693092	MR Egger	37.3918	25	0.052975	0.00203519	0.00647364	0.755841		0.978703
weight	Stable_angina_pectoris	Weighted median	27	0.00217994	0.02484	0.930068	MR Egger	37.3918	25	0.052975	0.00203519	0.00647364	0.755841		0.978703
weight	Stable_angina_pectoris	Weighted mode	27	0.00624781	0.0311685	0.842686	MR Egger	37.3918	25	0.052975	0.00203519	0.00647364	0.755841		0.978703
weight	Type_2_diabetes	Inverse variance weighted	115	0.0180816	0.0105129	0.0854428	Inverse variance weighted	199.618	114	1.26277e-06	-0.00250147	0.00222192	0.26263	0.532994	0.987174
weight	Type_2_diabetes	MR Egger	115	0.0428063	0.0243429	0.0813742	Inverse variance weighted	199.618	114	1.26277e-06	-0.00250147	0.00222192	0.26263		0.987174
weight	Type_2_diabetes	Simple mode	115	0.0369516	0.0301528	0.222921	Inverse variance weighted	199.618	114	1.26277e-06	-0.00250147	0.00222192	0.26263		0.987174
weight	Type_2_diabetes	Weighted median	115	0.0240808	0.0125635	0.0552724	Inverse variance weighted	199.618	114	1.26277e-06	-0.00250147	0.00222192	0.26263		0.987174
weight	Type_2_diabetes	Weighted mode	115	0.0438711	0.018796	0.0213437	Inverse variance weighted	199.618	114	1.26277e-06	-0.00250147	0.00222192	0.26263		0.987174
weight	Unstable_angina_pectoris	Inverse variance weighted	5	-0.0183393	0.018532	0.322369	Inverse variance weighted	3.09048	4	0.542799	-0.0120027	0.0120221	0.391668	0.807342	0.982284
weight	Unstable_angina_pectoris	MR Egger	5	0.0668024	0.0872692	0.4997	Inverse variance weighted	3.09048	4	0.542799	-0.0120027	0.0120221	0.391668		0.982284
weight	Unstable_angina_pectoris	Simple mode	5	-0.000635283	0.0302377	0.984244	Inverse variance weighted	3.09048	4	0.542799	-0.0120027	0.0120221	0.391668		0.982284
weight	Unstable_angina_pectoris	Weighted median	5	-0.00512115	0.0225863	0.820629	Inverse variance weighted	3.09048	4	0.542799	-0.0120027	0.0120221	0.391668		0.982284
weight	Unstable_angina_pectoris	Weighted mode	5	0.00116724	0.0277024	0.968411	Inverse variance weighted	3.09048	4	0.542799	-0.0120027	0.0120221	0.391668		0.982284
weight	Urolithiasis	Inverse variance weighted	15	-0.00661639	0.0175391	0.705998	MR Egger	15.6001	13	0.2714	0.00875329	0.00934381	0.365939	0.950127	0.978676
weight	Urolithiasis	MR Egger	15	-0.0826908	0.0830954	0.337835	MR Egger	15.6001	13	0.2714	0.00875329	0.00934381	0.365939		0.978676
weight	Urolithiasis	Simple mode	15	0.0141064	0.0356104	0.697981	MR Egger	15.6001	13	0.2714	0.00875329	0.00934381	0.365939		0.978676
weight	Urolithiasis	Weighted median	15	-0.00807956	0.0233094	0.728875	MR Egger	15.6001	13	0.2714	0.00875329	0.00934381	0.365939		0.978676
weight	Urolithiasis	Weighted mode	15	-9.8948e-05	0.0282652	0.997256	MR Egger	15.6001	13	0.2714	0.00875329	0.00934381	0.365939		0.978676
weight	Urticaria	Inverse variance weighted	2	0.00274301	0.0476222	0.954068	Inverse variance weighted	0.504172	1	0.477673				0.993058	0.915403
weight	Uterine_fibroids	Inverse variance weighted	15	-0.0183877	0.019923	0.356041	Inverse variance weighted	30.6056	14	0.00629239	-0.00891685	0.00542528	0.124218	0.833096	0.981259
weight	Uterine_fibroids	MR Egger	15	0.0471785	0.0441058	0.304229	Inverse variance weighted	30.6056	14	0.00629239	-0.00891685	0.00542528	0.124218		0.981259
weight	Uterine_fibroids	Simple mode	15	-0.00896964	0.03289	0.789053	Inverse variance weighted	30.6056	14	0.00629239	-0.00891685	0.00542528	0.124218		0.981259
weight	Uterine_fibroids	Weighted median	15	-0.000967832	0.0202065	0.961798	Inverse variance weighted	30.6056	14	0.00629239	-0.00891685	0.00542528	0.124218		0.981259
weight	Uterine_fibroids	Weighted mode	15	-0.00124597	0.0216774	0.954977	Inverse variance weighted	30.6056	14	0.00629239	-0.00891685	0.00542528	0.124218		0.981259
weight	Ventricular_arrhythmia	Wald ratio	1	0.0154668	0.0210521	0.462526									1

### Sheet: TableS42
Supplementary Table 42. FDR-corrected significant two-sample Mendelian randomization analyses using gestational phenotypes as exposures and BBJ phenotypes (female participants only) as outcomes (P_heterogeneity > 0.05; P_pleitropy > 0.05; Steiger directionality test P<0.05).
The table shows the two-sample MR results with gestational phenotypes as exposure and BBJ phenotypes as outcome. We also added FDR correction results, I2_GX and steiger test. FDR value less than 0.05 was used as the threshold of significance. exposure: gestational phenotypes. outcome: BBJ phenotypes (female participants only). Exposure_full_name: full name of exposures. Outcome_full_name: full name of outcomes. method: The MR estimation method applied. nsnp: The number of instrumental variables (SNPs) included in the MR analysis. b: The estimated causal effect of the exposure on the outcome. se: The standard error of the causal effect estimate (b). OR: Odds ratio of the causal effect 95% CI: 95% confidence intervals of the causal effect pval: The p-value for effect estimate (b). method_het: The heterogeneity estimation method used. Q: Cochran’s Q statistic quantifying heterogeneity among SNP-specific causal estimates. Q_df: The degrees of freedom associated with the Q statistic. Q_pval: The p-value for the Q statistic egger_intercept: The intercept from the MR-Egger regression. pleio_se: The standard error of the Egger intercept. pleio_p: The p-value for the Egger intercept. FDR: False discovery rate (FDR) adjusted p-value for the causal estimate. steiger_test_adj: The Steiger directionality test (adjusted), assessing whether the causal direction (exposure → outcome) is supported by the data relative to the reverse direction. Prior_evidence_in_literature: We searched PubMed using the query "exposure_full_name + outcome_full_name + Mendelian randomization". For each exposure–outcome pair, we report the PMID of prior publications with consistent findings. If little information is available, we indicate “None”; if no MR has been performed but the relationship is supported by observational epidemiological evidence, we indicate “Reasonable.”
exposure	outcome	Exposure_full_name	Outcome_full_name	method	nsnp	b	se	OR	95%CI	pval	method_het	Q	Q_df	Q_pval	egger_intercept	pleio_se	pleio_p	FDR	steiger_test_adj	Prior_Evidence_In_Literature
BMI	ATC_C03	Body mass index	Diuretics	Inverse variance weighted	75	0.25	0.0441167	1.29	[1.18-1.41]	8.24e-09	MR Egger	86.1529	73	0.139248	-0.00359097	0.00471488	0.448738	5.76594e-06	0	None
BMI	ATC_C08	Body mass index	Calcium channel blockers	Inverse variance weighted	74	0.19	0.0323201	1.21	[1.14-1.29]	2.41e-09	MR Egger	80.5502	72	0.229293	-0.000228837	0.00348761	0.947867	1.83971e-06	0	None
BMI	ATC_C09	Body mass index	Agents acting on the renin-angiotensin system	Inverse variance weighted	74	0.19	0.0347483	1.21	[1.13-1.29]	5.48e-08	MR Egger	86.6419	72	0.114922	-0.00143924	0.00374713	0.702044	3.28683e-05	0	Reasonable
DBP	Angina	Diastolic blood pressure	Angina pectoris	Inverse variance weighted	11	0.6	0.157129	1.82	[1.34-2.47]	0.000141665	MR Egger	9.24877	9	0.414635	0.0129452	0.0217741	0.566806	0.0349871	2.38057e-23	PMID: 41058576
DBP	ATC_C02	Diastolic blood pressure	Antihypertensives	Inverse variance weighted	12	0.88	0.22558	2.42	[1.55-3.76]	9.01e-05	Inverse variance weighted	13.7978	11	0.244384	0.051366	0.0295903	0.113231	0.0236428	0.0112549	Reasonable
DBP	ATC_C08	Diastolic blood pressure	Calcium channel blockers	Inverse variance weighted	11	0.69	0.105866	1.99	[1.62-2.45]	7.47e-11	Inverse variance weighted	14.7978	10	0.13961	0.0188905	0.0137637	0.203144	6.96951e-08	6.542e-25	Reasonable
DBP	SAP	Diastolic blood pressure	Stable angina pectoris	Inverse variance weighted	11	0.71	0.169484	2.04	[1.46-2.84]	2.62e-05	MR Egger	14.3488	9	0.110448	-0.0130368	0.0240241	0.600543	0.00880006	0.000122153	PMID: 41058576
GDM	ATC_B01A	Gestational diabetes mellitus	Antithrombotic agents	Inverse variance weighted	22	0.04	0.0118412	1.04	[1.02-1.07]	0.000201706	MR Egger	15.5325	20	0.74517	0.00155041	0.0053871	0.776461	0.0456706	0	None
GDM	ATC_C08	Gestational diabetes mellitus	Calcium channel blockers	Inverse variance weighted	21	0.06	0.0142128	1.06	[1.03-1.09]	2.84e-05	MR Egger	25.9036	19	0.132898	-0.00444799	0.00639395	0.495066	0.0091434	0	None
GDM	ATC_C09	Gestational diabetes mellitus	Agents acting on the renin-angiotensin system	Inverse variance weighted	22	0.08	0.0144169	1.08	[1.05-1.11]	1.87e-07	MR Egger	28.804	20	0.0916915	0.0030144	0.00669121	0.657194	9.2367e-05	0	Reasonable
GDM	T1D	Gestational diabetes mellitus	Type 1 diabetes	Inverse variance weighted	21	0.29	0.0692941	1.33	[1.16-1.52]	3.81e-05	MR Egger	24.1908	19	0.188934	0.0221955	0.031221	0.485773	0.0110319	0	Reasonable
HBcAb	CHB	Hepatitis B core antibodies	Chronic hepatitis B	Inverse variance weighted	8	0.3	0.0607569	1.36	[1.2-1.53]	5.15e-07	MR Egger	6.29717	6	0.390738	-0.00524286	0.0468933	0.914625	0.000240247	0	Reasonable
HbF	ATC_C10AA	Hemoglobin F	HMG CoA reductase inhibitors	Inverse variance weighted	7	-0.08	0.0204175	0.93	[0.89-0.97]	0.000231495	MR Egger	3.60856	5	0.607028	0.00629333	0.00837648	0.486302	0.0498427	0	None
HBsAg	CHB	Hepatitis B surface antigen	Chronic hepatitis B	Inverse variance weighted	10	0.37	0.0664929	1.44	[1.27-1.64]	3.62e-08	MR Egger	7.95767	8	0.437616	-0.0288693	0.035708	0.442189	2.33824e-05	0	Reasonable
ICP_TBA_10	ATC_N02A	Intrahepatic cholestasis of pregnancy_10	Opioids	Inverse variance weighted	12	-0.1	0.027114	0.9	[0.86-0.95]	0.000206679	MR Egger	10.1783	10	0.424995	0.0247766	0.0251171	0.34718	0.0456706	0	None
OGTT1H	T1D	Oral glucose tolerance test 1 hour	Type 1 diabetes	Inverse variance weighted	42	0.78	0.156209	2.19	[1.61-2.97]	5.44e-07	MR Egger	47.9048	40	0.182746	0.0133524	0.0200764	0.509817	0.000240419	0	Reasonable
OGTT2H	ATC_C09	Oral glucose tolerance test 2 hour	Agents acting on the renin-angiotensin system	Inverse variance weighted	41	0.15	0.0363187	1.16	[1.08-1.24]	6.31e-05	MR Egger	50.9394	39	0.0954185	0.00431609	0.00491249	0.385003	0.017092	0	Reasonable
OGTT2H	RA	Oral glucose tolerance test 2 hour	Rheumatoid arthritis	Inverse variance weighted	41	-0.22	0.0585224	0.8	[0.71-0.9]	0.000137501	MR Egger	36.704	39	0.575071	-0.00402438	0.00788816	0.612801	0.0349871	0	None
TBil	Cholelithiasis	Total bilirubin	Cholelithiasis	Inverse variance weighted	25	0.12	0.0278338	1.12	[1.06-1.19]	3.34e-05	MR Egger	24.7968	23	0.360849	-0.00404421	0.00654152	0.542493	0.0100164	0	Reasonable
TG	MI	Triglyceride	Myocardial infarction	Inverse variance weighted	49	0.13	0.0312695	1.13	[1.07-1.21]	6.04e-05	MR Egger	58.0087	47	0.130331	-0.00493064	0.00603219	0.417831	0.016906	0	PMID: 39287313

### Sheet: TableS43
Supplementary Table 43. Complete forward two-sample Mendelian randomization results using gestational phenotypes as exposures and BioBank Japan phenotypes in female participants as outcomes.
The table shows the two-sample MR results with gestational phenotypes as exposure and BBJ phenotypes (female participants only) as outcome. exposure: gestational phenotypes. outcome: BBJ phenotypes. method: The MR estimation method applied. nsnp: The number of instrumental variables (SNPs) included in the MR analysis. b: The estimated causal effect of the exposure on the outcome. se: The standard error of the causal effect estimate (b). pval: The p-value for effect estimate (b). method_het: The heterogeneity estimation method used. Q: Cochran’s Q statistic quantifying heterogeneity among SNP-specific causal estimates. Q_df: The degrees of freedom associated with the Q statistic. Q_pval: The p-value for the Q statistic egger_intercept: The intercept from the MR-Egger regression. pleio_se: The standard error of the Egger intercept. pleio_p: The p-value for the Egger intercept. FDR: False discovery rate (FDR) adjusted p-value for the causal estimate. I2_GX: The I² statistic for the strength of the genetic instruments' association with the exposure, used to evaluate the reliability of MR-Egger estimates. steiger_test_adj: The Steiger directionality test (adjusted), assessing whether the causal direction (exposure → outcome) is supported by the data relative to the reverse direction.
exposure	outcome	Exposure_full_name	Outcome_full_name	method	nsnp	b	se	pval	method_het	Q	Q_df	Q_pval	egger_intercept	pleio_se	pleio_p	FDR	I2_GX	steiger_test_adj
AFP_S2	AD	Alpha fetoprotein in second trimester screening	Atopic dermatitis	Inverse variance weighted	7	-0.0605027	0.191101	0.751547	MR Egger	3.06524	5	0.689928	0.012068	0.0484377	0.81316	0.999514		7.58279e-34
AFP_S2	AD	Alpha fetoprotein in second trimester screening	Atopic dermatitis	MR Egger	7	-0.255595	0.806032	0.763979	MR Egger	3.06524	5	0.689928	0.012068	0.0484377	0.81316		0.980367
AFP_S2	AD	Alpha fetoprotein in second trimester screening	Atopic dermatitis	Simple mode	7	0.0956607	0.333954	0.784168	MR Egger	3.06524	5	0.689928	0.012068	0.0484377	0.81316
AFP_S2	AD	Alpha fetoprotein in second trimester screening	Atopic dermatitis	Weighted median	7	0.0138797	0.233898	0.952681	MR Egger	3.06524	5	0.689928	0.012068	0.0484377	0.81316
AFP_S2	AD	Alpha fetoprotein in second trimester screening	Atopic dermatitis	Weighted mode	7	0.044799	0.264901	0.871263	MR Egger	3.06524	5	0.689928	0.012068	0.0484377	0.81316
AFP_S2	Allergic_Conjunctivitis	Alpha fetoprotein in second trimester screening	Allergic conjunctivitis	Inverse variance weighted	7	-0.190293	0.165283	0.249602	MR Egger	2.29968	5	0.806314	0.0129154	0.0418446	0.770032	0.999514		9.37657e-72
AFP_S2	Allergic_Conjunctivitis	Alpha fetoprotein in second trimester screening	Allergic conjunctivitis	MR Egger	7	-0.39927	0.696948	0.591522	MR Egger	2.29968	5	0.806314	0.0129154	0.0418446	0.770032		0.980367
AFP_S2	Allergic_Conjunctivitis	Alpha fetoprotein in second trimester screening	Allergic conjunctivitis	Simple mode	7	-0.112332	0.307123	0.727096	MR Egger	2.29968	5	0.806314	0.0129154	0.0418446	0.770032
AFP_S2	Allergic_Conjunctivitis	Alpha fetoprotein in second trimester screening	Allergic conjunctivitis	Weighted median	7	-0.0968495	0.209881	0.644477	MR Egger	2.29968	5	0.806314	0.0129154	0.0418446	0.770032
AFP_S2	Allergic_Conjunctivitis	Alpha fetoprotein in second trimester screening	Allergic conjunctivitis	Weighted mode	7	-0.094863	0.238246	0.704284	MR Egger	2.29968	5	0.806314	0.0129154	0.0418446	0.770032
AFP_S2	Allergic_Rhinitis	Alpha fetoprotein in second trimester screening	Allergic rhinitis	Inverse variance weighted	7	0.00593971	0.155453	0.969521	Inverse variance weighted	8.64771	6	0.194381	-0.0837203	0.0327524	0.0508835	0.999514		1.67038e-22
AFP_S2	Allergic_Rhinitis	Alpha fetoprotein in second trimester screening	Allergic rhinitis	MR Egger	7	1.36078	0.545615	0.0548903	Inverse variance weighted	8.64771	6	0.194381	-0.0837203	0.0327524	0.0508835		0.980367
AFP_S2	Allergic_Rhinitis	Alpha fetoprotein in second trimester screening	Allergic rhinitis	Simple mode	7	0.035524	0.262116	0.896627	Inverse variance weighted	8.64771	6	0.194381	-0.0837203	0.0327524	0.0508835
AFP_S2	Allergic_Rhinitis	Alpha fetoprotein in second trimester screening	Allergic rhinitis	Weighted median	7	0.0104826	0.159697	0.947664	Inverse variance weighted	8.64771	6	0.194381	-0.0837203	0.0327524	0.0508835
AFP_S2	Allergic_Rhinitis	Alpha fetoprotein in second trimester screening	Allergic rhinitis	Weighted mode	7	0.0231179	0.187121	0.90571	Inverse variance weighted	8.64771	6	0.194381	-0.0837203	0.0327524	0.0508835
AFP_S2	Angina	Alpha fetoprotein in second trimester screening	Angina pectoris	Inverse variance weighted	7	-0.143911	0.135084	0.286718	MR Egger	6.65603	5	0.247504	0.000723119	0.0374097	0.985326	0.999514		3.35091e-39
AFP_S2	Angina	Alpha fetoprotein in second trimester screening	Angina pectoris	MR Egger	7	-0.155628	0.62397	0.812961	MR Egger	6.65603	5	0.247504	0.000723119	0.0374097	0.985326		0.980367
AFP_S2	Angina	Alpha fetoprotein in second trimester screening	Angina pectoris	Simple mode	7	0.0436944	0.288041	0.8844	MR Egger	6.65603	5	0.247504	0.000723119	0.0374097	0.985326
AFP_S2	Angina	Alpha fetoprotein in second trimester screening	Angina pectoris	Weighted median	7	-0.0258645	0.165756	0.876002	MR Egger	6.65603	5	0.247504	0.000723119	0.0374097	0.985326
AFP_S2	Angina	Alpha fetoprotein in second trimester screening	Angina pectoris	Weighted mode	7	0.0386451	0.178692	0.835946	MR Egger	6.65603	5	0.247504	0.000723119	0.0374097	0.985326
AFP_S2	Asthma	Alpha fetoprotein in second trimester screening	Asthma	Inverse variance weighted	7	-0.0578948	0.11287	0.607999	Inverse variance weighted	6.54422	6	0.365058	-0.0570046	0.0273397	0.0914729	0.999514		1.02476e-124
AFP_S2	Asthma	Alpha fetoprotein in second trimester screening	Asthma	MR Egger	7	0.865078	0.455664	0.116087	Inverse variance weighted	6.54422	6	0.365058	-0.0570046	0.0273397	0.0914729		0.980367
AFP_S2	Asthma	Alpha fetoprotein in second trimester screening	Asthma	Simple mode	7	-0.0446939	0.23719	0.856751	Inverse variance weighted	6.54422	6	0.365058	-0.0570046	0.0273397	0.0914729
AFP_S2	Asthma	Alpha fetoprotein in second trimester screening	Asthma	Weighted median	7	0.00123734	0.137245	0.992807	Inverse variance weighted	6.54422	6	0.365058	-0.0570046	0.0273397	0.0914729
AFP_S2	Asthma	Alpha fetoprotein in second trimester screening	Asthma	Weighted mode	7	0.121009	0.152197	0.456856	Inverse variance weighted	6.54422	6	0.365058	-0.0570046	0.0273397	0.0914729
AFP_S2	ATC_A02B	Alpha fetoprotein in second trimester screening	Drugs for peptic ulcer and gastro-esophageal reflux disease	Inverse variance weighted	7	-0.0896433	0.0649878	0.167775	MR Egger	2.72376	5	0.742482	0.00482026	0.0164257	0.780962	0.999514		1.14402e-153
AFP_S2	ATC_A02B	Alpha fetoprotein in second trimester screening	Drugs for peptic ulcer and gastro-esophageal reflux disease	MR Egger	7	-0.167711	0.273848	0.567037	MR Egger	2.72376	5	0.742482	0.00482026	0.0164257	0.780962		0.980367
AFP_S2	ATC_A02B	Alpha fetoprotein in second trimester screening	Drugs for peptic ulcer and gastro-esophageal reflux disease	Simple mode	7	-0.00475801	0.122867	0.970366	MR Egger	2.72376	5	0.742482	0.00482026	0.0164257	0.780962
AFP_S2	ATC_A02B	Alpha fetoprotein in second trimester screening	Drugs for peptic ulcer and gastro-esophageal reflux disease	Weighted median	7	-0.0753636	0.0799364	0.345786	MR Egger	2.72376	5	0.742482	0.00482026	0.0164257	0.780962
AFP_S2	ATC_A02B	Alpha fetoprotein in second trimester screening	Drugs for peptic ulcer and gastro-esophageal reflux disease	Weighted mode	7	-0.0625589	0.0945952	0.532957	MR Egger	2.72376	5	0.742482	0.00482026	0.0164257	0.780962
AFP_S2	ATC_A10	Alpha fetoprotein in second trimester screening	Drugs used in diabetes	Inverse variance weighted	7	0.00640998	0.11532	0.955673	Inverse variance weighted	9.91903	6	0.128104	0.0368724	0.0271722	0.232829	0.999514		5.55243e-113
AFP_S2	ATC_A10	Alpha fetoprotein in second trimester screening	Drugs used in diabetes	MR Egger	7	-0.592381	0.454288	0.249043	Inverse variance weighted	9.91903	6	0.128104	0.0368724	0.0271722	0.232829		0.980367
AFP_S2	ATC_A10	Alpha fetoprotein in second trimester screening	Drugs used in diabetes	Simple mode	7	-0.0662821	0.164807	0.701486	Inverse variance weighted	9.91903	6	0.128104	0.0368724	0.0271722	0.232829
AFP_S2	ATC_A10	Alpha fetoprotein in second trimester screening	Drugs used in diabetes	Weighted median	7	-0.0489093	0.112314	0.663223	Inverse variance weighted	9.91903	6	0.128104	0.0368724	0.0271722	0.232829
AFP_S2	ATC_A10	Alpha fetoprotein in second trimester screening	Drugs used in diabetes	Weighted mode	7	-0.0575145	0.122665	0.655711	Inverse variance weighted	9.91903	6	0.128104	0.0368724	0.0271722	0.232829
AFP_S2	ATC_B01A	Alpha fetoprotein in second trimester screening	Antithrombotic agents	Inverse variance weighted	7	-0.0635976	0.0715885	0.374338	MR Egger	5.67095	5	0.339565	0.00640471	0.0192669	0.753055	0.999514		3.84825e-88
AFP_S2	ATC_B01A	Alpha fetoprotein in second trimester screening	Antithrombotic agents	MR Egger	7	-0.167342	0.321264	0.624684	MR Egger	5.67095	5	0.339565	0.00640471	0.0192669	0.753055		0.980367
AFP_S2	ATC_B01A	Alpha fetoprotein in second trimester screening	Antithrombotic agents	Simple mode	7	-0.0312798	0.124568	0.81011	MR Egger	5.67095	5	0.339565	0.00640471	0.0192669	0.753055
AFP_S2	ATC_B01A	Alpha fetoprotein in second trimester screening	Antithrombotic agents	Weighted median	7	0.00139217	0.0867474	0.987196	MR Egger	5.67095	5	0.339565	0.00640471	0.0192669	0.753055
AFP_S2	ATC_B01A	Alpha fetoprotein in second trimester screening	Antithrombotic agents	Weighted mode	7	-0.00533319	0.0952645	0.957173	MR Egger	5.67095	5	0.339565	0.00640471	0.0192669	0.753055
AFP_S2	ATC_C01D	Alpha fetoprotein in second trimester screening	Vasodilators used in cardiac diseases	Inverse variance weighted	7	0.00549416	0.138585	0.968376	MR Egger	7.00924	5	0.219954	0.0325072	0.0355199	0.402076	0.999514		1.36295e-89
AFP_S2	ATC_C01D	Alpha fetoprotein in second trimester screening	Vasodilators used in cardiac diseases	MR Egger	7	-0.521001	0.592198	0.41925	MR Egger	7.00924	5	0.219954	0.0325072	0.0355199	0.402076		0.980367
AFP_S2	ATC_C01D	Alpha fetoprotein in second trimester screening	Vasodilators used in cardiac diseases	Simple mode	7	0.0805722	0.271098	0.77633	MR Egger	7.00924	5	0.219954	0.0325072	0.0355199	0.402076
AFP_S2	ATC_C01D	Alpha fetoprotein in second trimester screening	Vasodilators used in cardiac diseases	Weighted median	7	0.129133	0.151252	0.393236	MR Egger	7.00924	5	0.219954	0.0325072	0.0355199	0.402076
AFP_S2	ATC_C01D	Alpha fetoprotein in second trimester screening	Vasodilators used in cardiac diseases	Weighted mode	7	0.110111	0.172974	0.547903	MR Egger	7.00924	5	0.219954	0.0325072	0.0355199	0.402076
AFP_S2	ATC_C02	Alpha fetoprotein in second trimester screening	Antihypertensives	Inverse variance weighted	7	0.0404809	0.177326	0.819425	Inverse variance weighted	6.38323	6	0.381656	-0.0929367	0.0434472	0.0854175	0.999514		6.34854e-45
AFP_S2	ATC_C02	Alpha fetoprotein in second trimester screening	Antihypertensives	MR Egger	7	1.54538	0.724229	0.0859868	Inverse variance weighted	6.38323	6	0.381656	-0.0929367	0.0434472	0.0854175		0.980367
AFP_S2	ATC_C02	Alpha fetoprotein in second trimester screening	Antihypertensives	Simple mode	7	0.288498	0.315467	0.395712	Inverse variance weighted	6.38323	6	0.381656	-0.0929367	0.0434472	0.0854175
AFP_S2	ATC_C02	Alpha fetoprotein in second trimester screening	Antihypertensives	Weighted median	7	0.11076	0.215045	0.606516	Inverse variance weighted	6.38323	6	0.381656	-0.0929367	0.0434472	0.0854175
AFP_S2	ATC_C02	Alpha fetoprotein in second trimester screening	Antihypertensives	Weighted mode	7	0.0858272	0.240961	0.733891	Inverse variance weighted	6.38323	6	0.381656	-0.0929367	0.0434472	0.0854175
AFP_S2	ATC_C03	Alpha fetoprotein in second trimester screening	Diuretics	Inverse variance weighted	7	-0.0654319	0.0950754	0.49132	MR Egger	5.61073	5	0.345956	-0.00303283	0.025448	0.909775	0.999514		9.50491e-130
AFP_S2	ATC_C03	Alpha fetoprotein in second trimester screening	Diuretics	MR Egger	7	-0.016301	0.424374	0.970846	MR Egger	5.61073	5	0.345956	-0.00303283	0.025448	0.909775		0.980367
AFP_S2	ATC_C03	Alpha fetoprotein in second trimester screening	Diuretics	Simple mode	7	-0.071027	0.201167	0.736106	MR Egger	5.61073	5	0.345956	-0.00303283	0.025448	0.909775
AFP_S2	ATC_C03	Alpha fetoprotein in second trimester screening	Diuretics	Weighted median	7	-0.0011157	0.127436	0.993015	MR Egger	5.61073	5	0.345956	-0.00303283	0.025448	0.909775
AFP_S2	ATC_C03	Alpha fetoprotein in second trimester screening	Diuretics	Weighted mode	7	0.00243253	0.141032	0.986798	MR Egger	5.61073	5	0.345956	-0.00303283	0.025448	0.909775
AFP_S2	ATC_C07	Alpha fetoprotein in second trimester screening	Beta blocking agents	Inverse variance weighted	7	-0.0945131	0.105248	0.369184	MR Egger	5.41653	5	0.367185	-0.0165144	0.0276882	0.576857	0.999514		2.795e-72
AFP_S2	ATC_C07	Alpha fetoprotein in second trimester screening	Beta blocking agents	MR Egger	7	0.172952	0.461621	0.723277	MR Egger	5.41653	5	0.367185	-0.0165144	0.0276882	0.576857		0.980367
AFP_S2	ATC_C07	Alpha fetoprotein in second trimester screening	Beta blocking agents	Simple mode	7	-0.129748	0.252088	0.62517	MR Egger	5.41653	5	0.367185	-0.0165144	0.0276882	0.576857
AFP_S2	ATC_C07	Alpha fetoprotein in second trimester screening	Beta blocking agents	Weighted median	7	-0.0689802	0.134881	0.609061	MR Egger	5.41653	5	0.367185	-0.0165144	0.0276882	0.576857
AFP_S2	ATC_C07	Alpha fetoprotein in second trimester screening	Beta blocking agents	Weighted mode	7	0.0552949	0.14596	0.717854	MR Egger	5.41653	5	0.367185	-0.0165144	0.0276882	0.576857
AFP_S2	ATC_C08	Alpha fetoprotein in second trimester screening	Calcium channel blockers	Inverse variance weighted	7	-0.0674523	0.0715875	0.346072	MR Egger	3.66044	5	0.599261	-0.0114346	0.0180873	0.555038	0.999514		1.88136e-152
AFP_S2	ATC_C08	Alpha fetoprotein in second trimester screening	Calcium channel blockers	MR Egger	7	0.117792	0.301638	0.712243	MR Egger	3.66044	5	0.599261	-0.0114346	0.0180873	0.555038		0.980367
AFP_S2	ATC_C08	Alpha fetoprotein in second trimester screening	Calcium channel blockers	Simple mode	7	-0.0952705	0.131843	0.49711	MR Egger	3.66044	5	0.599261	-0.0114346	0.0180873	0.555038
AFP_S2	ATC_C08	Alpha fetoprotein in second trimester screening	Calcium channel blockers	Weighted median	7	-0.05646	0.0942603	0.549186	MR Egger	3.66044	5	0.599261	-0.0114346	0.0180873	0.555038
AFP_S2	ATC_C08	Alpha fetoprotein in second trimester screening	Calcium channel blockers	Weighted mode	7	-0.0534392	0.097916	0.604908	MR Egger	3.66044	5	0.599261	-0.0114346	0.0180873	0.555038
AFP_S2	ATC_C09	Alpha fetoprotein in second trimester screening	Agents acting on the renin-angiotensin system	Inverse variance weighted	7	-0.0577868	0.0741363	0.435705	MR Egger	4.58418	5	0.468701	-0.00924998	0.0187326	0.642378	0.999514		2.79906e-153
AFP_S2	ATC_C09	Alpha fetoprotein in second trimester screening	Agents acting on the renin-angiotensin system	MR Egger	7	0.0920517	0.312371	0.780076	MR Egger	4.58418	5	0.468701	-0.00924998	0.0187326	0.642378		0.980367
AFP_S2	ATC_C09	Alpha fetoprotein in second trimester screening	Agents acting on the renin-angiotensin system	Simple mode	7	-0.0692199	0.139164	0.636609	MR Egger	4.58418	5	0.468701	-0.00924998	0.0187326	0.642378
AFP_S2	ATC_C09	Alpha fetoprotein in second trimester screening	Agents acting on the renin-angiotensin system	Weighted median	7	-0.0141096	0.0929184	0.879306	MR Egger	4.58418	5	0.468701	-0.00924998	0.0187326	0.642378
AFP_S2	ATC_C09	Alpha fetoprotein in second trimester screening	Agents acting on the renin-angiotensin system	Weighted mode	7	-0.0451017	0.107336	0.688979	MR Egger	4.58418	5	0.468701	-0.00924998	0.0187326	0.642378
AFP_S2	ATC_C10AA	Alpha fetoprotein in second trimester screening	HMG CoA reductase inhibitors	Inverse variance weighted	7	0.0272859	0.0765237	0.721416	Inverse variance weighted	4.81987	6	0.567115	0.0203833	0.0193321	0.339973	0.999514		4.40021e-137
AFP_S2	ATC_C10AA	Alpha fetoprotein in second trimester screening	HMG CoA reductase inhibitors	MR Egger	7	-0.302869	0.322344	0.390569	Inverse variance weighted	4.81987	6	0.567115	0.0203833	0.0193321	0.339973		0.980367
AFP_S2	ATC_C10AA	Alpha fetoprotein in second trimester screening	HMG CoA reductase inhibitors	Simple mode	7	0.000427577	0.142615	0.997705	Inverse variance weighted	4.81987	6	0.567115	0.0203833	0.0193321	0.339973
AFP_S2	ATC_C10AA	Alpha fetoprotein in second trimester screening	HMG CoA reductase inhibitors	Weighted median	7	-0.0134272	0.0961545	0.888943	Inverse variance weighted	4.81987	6	0.567115	0.0203833	0.0193321	0.339973
AFP_S2	ATC_C10AA	Alpha fetoprotein in second trimester screening	HMG CoA reductase inhibitors	Weighted mode	7	-0.0318535	0.101452	0.764168	Inverse variance weighted	4.81987	6	0.567115	0.0203833	0.0193321	0.339973
AFP_S2	ATC_H03A	Alpha fetoprotein in second trimester screening	Thyroid preparations	Inverse variance weighted	7	0.224045	0.211992	0.290578	MR Egger	7.29129	5	0.199862	0.0376555	0.05597	0.530922	0.999514		3.3118e-25
AFP_S2	ATC_H03A	Alpha fetoprotein in second trimester screening	Thyroid preparations	MR Egger	7	-0.387146	0.935278	0.696077	MR Egger	7.29129	5	0.199862	0.0376555	0.05597	0.530922		0.980367
AFP_S2	ATC_H03A	Alpha fetoprotein in second trimester screening	Thyroid preparations	Simple mode	7	0.0886823	0.384845	0.825409	MR Egger	7.29129	5	0.199862	0.0376555	0.05597	0.530922
AFP_S2	ATC_H03A	Alpha fetoprotein in second trimester screening	Thyroid preparations	Weighted median	7	-0.073206	0.229783	0.750039	MR Egger	7.29129	5	0.199862	0.0376555	0.05597	0.530922
AFP_S2	ATC_H03A	Alpha fetoprotein in second trimester screening	Thyroid preparations	Weighted mode	7	-0.0333513	0.256029	0.900615	MR Egger	7.29129	5	0.199862	0.0376555	0.05597	0.530922
AFP_S2	ATC_L04	Alpha fetoprotein in second trimester screening	Immunosuppressants	Inverse variance weighted	7	-0.338056	0.193694	0.0809319	MR Egger	7.11154	5	0.212476	-0.0198752	0.0527408	0.721752	0.999514		2.15881e-35
AFP_S2	ATC_L04	Alpha fetoprotein in second trimester screening	Immunosuppressants	MR Egger	7	-0.015708	0.880601	0.986458	MR Egger	7.11154	5	0.212476	-0.0198752	0.0527408	0.721752		0.980367
AFP_S2	ATC_L04	Alpha fetoprotein in second trimester screening	Immunosuppressants	Simple mode	7	-0.0232638	0.298688	0.940451	MR Egger	7.11154	5	0.212476	-0.0198752	0.0527408	0.721752
AFP_S2	ATC_L04	Alpha fetoprotein in second trimester screening	Immunosuppressants	Weighted median	7	-0.261672	0.224903	0.244632	MR Egger	7.11154	5	0.212476	-0.0198752	0.0527408	0.721752
AFP_S2	ATC_L04	Alpha fetoprotein in second trimester screening	Immunosuppressants	Weighted mode	7	-0.299029	0.243418	0.26527	MR Egger	7.11154	5	0.212476	-0.0198752	0.0527408	0.721752
AFP_S2	ATC_M01A	Alpha fetoprotein in second trimester screening	Anti-inflammatory and antirheumatic products, non-steroids	Inverse variance weighted	7	-0.094107	0.0726751	0.195355	MR Egger	5.10881	5	0.402745	0.00416882	0.0184764	0.830423	0.999514		2.72396e-135
AFP_S2	ATC_M01A	Alpha fetoprotein in second trimester screening	Anti-inflammatory and antirheumatic products, non-steroids	MR Egger	7	-0.161801	0.308888	0.622785	MR Egger	5.10881	5	0.402745	0.00416882	0.0184764	0.830423		0.980367
AFP_S2	ATC_M01A	Alpha fetoprotein in second trimester screening	Anti-inflammatory and antirheumatic products, non-steroids	Simple mode	7	-0.0168039	0.133827	0.904179	MR Egger	5.10881	5	0.402745	0.00416882	0.0184764	0.830423
AFP_S2	ATC_M01A	Alpha fetoprotein in second trimester screening	Anti-inflammatory and antirheumatic products, non-steroids	Weighted median	7	-0.0656309	0.0910424	0.470982	MR Egger	5.10881	5	0.402745	0.00416882	0.0184764	0.830423
AFP_S2	ATC_M01A	Alpha fetoprotein in second trimester screening	Anti-inflammatory and antirheumatic products, non-steroids	Weighted mode	7	-0.0593858	0.100973	0.57789	MR Egger	5.10881	5	0.402745	0.00416882	0.0184764	0.830423
AFP_S2	ATC_M05B	Alpha fetoprotein in second trimester screening	Drugs affecting bone structure and mineralization	Inverse variance weighted	7	-0.168644	0.120723	0.16243	MR Egger	2.03145	5	0.844776	0.00330038	0.0305023	0.918044	0.999514		2.65941e-74
AFP_S2	ATC_M05B	Alpha fetoprotein in second trimester screening	Drugs affecting bone structure and mineralization	MR Egger	7	-0.222102	0.508599	0.680548	MR Egger	2.03145	5	0.844776	0.00330038	0.0305023	0.918044		0.980367
AFP_S2	ATC_M05B	Alpha fetoprotein in second trimester screening	Drugs affecting bone structure and mineralization	Simple mode	7	-0.126921	0.204389	0.557452	MR Egger	2.03145	5	0.844776	0.00330038	0.0305023	0.918044
AFP_S2	ATC_M05B	Alpha fetoprotein in second trimester screening	Drugs affecting bone structure and mineralization	Weighted median	7	-0.128275	0.144363	0.374239	MR Egger	2.03145	5	0.844776	0.00330038	0.0305023	0.918044
AFP_S2	ATC_M05B	Alpha fetoprotein in second trimester screening	Drugs affecting bone structure and mineralization	Weighted mode	7	-0.108055	0.161522	0.528395	MR Egger	2.03145	5	0.844776	0.00330038	0.0305023	0.918044
AFP_S2	ATC_N02A	Alpha fetoprotein in second trimester screening	Opioids	Inverse variance weighted	7	-0.159681	0.2371	0.500644	MR Egger	6.77193	5	0.238162	-0.0222146	0.0648446	0.745845	0.999514		1.28842e-13
AFP_S2	ATC_N02A	Alpha fetoprotein in second trimester screening	Opioids	MR Egger	7	0.200438	1.08209	0.860326	MR Egger	6.77193	5	0.238162	-0.0222146	0.0648446	0.745845		0.980367
AFP_S2	ATC_N02A	Alpha fetoprotein in second trimester screening	Opioids	Simple mode	7	-0.841798	0.48067	0.130456	MR Egger	6.77193	5	0.238162	-0.0222146	0.0648446	0.745845
AFP_S2	ATC_N02A	Alpha fetoprotein in second trimester screening	Opioids	Weighted median	7	-0.0505425	0.284727	0.859106	MR Egger	6.77193	5	0.238162	-0.0222146	0.0648446	0.745845
AFP_S2	ATC_N02A	Alpha fetoprotein in second trimester screening	Opioids	Weighted mode	7	-0.0460599	0.327909	0.892889	MR Egger	6.77193	5	0.238162	-0.0222146	0.0648446	0.745845
AFP_S2	ATC_N02BA	Alpha fetoprotein in second trimester screening	Salicylic acid and derivatives	Inverse variance weighted	7	-0.108222	0.0792544	0.172097	MR Egger	5.28814	5	0.381737	0.00798812	0.020593	0.714051	0.999514		1.45463e-84
AFP_S2	ATC_N02BA	Alpha fetoprotein in second trimester screening	Salicylic acid and derivatives	MR Egger	7	-0.237643	0.343453	0.519796	MR Egger	5.28814	5	0.381737	0.00798812	0.020593	0.714051		0.980367
AFP_S2	ATC_N02BA	Alpha fetoprotein in second trimester screening	Salicylic acid and derivatives	Simple mode	7	-0.0980994	0.174404	0.594163	MR Egger	5.28814	5	0.381737	0.00798812	0.020593	0.714051
AFP_S2	ATC_N02BA	Alpha fetoprotein in second trimester screening	Salicylic acid and derivatives	Weighted median	7	-0.0657124	0.101953	0.519227	MR Egger	5.28814	5	0.381737	0.00798812	0.020593	0.714051
AFP_S2	ATC_N02BA	Alpha fetoprotein in second trimester screening	Salicylic acid and derivatives	Weighted mode	7	-0.0262015	0.105031	0.811322	MR Egger	5.28814	5	0.381737	0.00798812	0.020593	0.714051
AFP_S2	ATC_N02BE	Alpha fetoprotein in second trimester screening	Anilides	Inverse variance weighted	7	-0.0257928	0.17825	0.884948	MR Egger	3.78641	5	0.580559	0.0102031	0.0450175	0.829672	0.999514		8.62051e-78
AFP_S2	ATC_N02BE	Alpha fetoprotein in second trimester screening	Anilides	MR Egger	7	-0.191138	0.750984	0.809232	MR Egger	3.78641	5	0.580559	0.0102031	0.0450175	0.829672		0.980367
AFP_S2	ATC_N02BE	Alpha fetoprotein in second trimester screening	Anilides	Simple mode	7	-0.237724	0.311049	0.473683	MR Egger	3.78641	5	0.580559	0.0102031	0.0450175	0.829672
AFP_S2	ATC_N02BE	Alpha fetoprotein in second trimester screening	Anilides	Weighted median	7	-0.102641	0.215159	0.633329	MR Egger	3.78641	5	0.580559	0.0102031	0.0450175	0.829672
AFP_S2	ATC_N02BE	Alpha fetoprotein in second trimester screening	Anilides	Weighted mode	7	-0.110666	0.246129	0.668766	MR Egger	3.78641	5	0.580559	0.0102031	0.0450175	0.829672
AFP_S2	ATC_N06A	Alpha fetoprotein in second trimester screening	Antidepressants	Inverse variance weighted	7	-0.0111845	0.198409	0.955046	Inverse variance weighted	2.8759	6	0.824254	0.0456524	0.0501541	0.404438	0.999514		4.20721e-56
AFP_S2	ATC_N06A	Alpha fetoprotein in second trimester screening	Antidepressants	MR Egger	7	-0.750527	0.836128	0.410523	Inverse variance weighted	2.8759	6	0.824254	0.0456524	0.0501541	0.404438		0.980367
AFP_S2	ATC_N06A	Alpha fetoprotein in second trimester screening	Antidepressants	Simple mode	7	-0.294391	0.394499	0.483725	Inverse variance weighted	2.8759	6	0.824254	0.0456524	0.0501541	0.404438
AFP_S2	ATC_N06A	Alpha fetoprotein in second trimester screening	Antidepressants	Weighted median	7	0.0198437	0.240494	0.934239	Inverse variance weighted	2.8759	6	0.824254	0.0456524	0.0501541	0.404438
AFP_S2	ATC_N06A	Alpha fetoprotein in second trimester screening	Antidepressants	Weighted mode	7	0.153654	0.275315	0.596969	Inverse variance weighted	2.8759	6	0.824254	0.0456524	0.0501541	0.404438
AFP_S2	ATC_R03A	Alpha fetoprotein in second trimester screening	Adrenergics, inhalants	Inverse variance weighted	7	0.0547951	0.172255	0.750406	Inverse variance weighted	3.99929	6	0.676773	-0.0641531	0.0435584	0.200791	0.999514		5.10788e-87
AFP_S2	ATC_R03A	Alpha fetoprotein in second trimester screening	Adrenergics, inhalants	MR Egger	7	1.09374	0.726147	0.192358	Inverse variance weighted	3.99929	6	0.676773	-0.0641531	0.0435584	0.200791		0.980367
AFP_S2	ATC_R03A	Alpha fetoprotein in second trimester screening	Adrenergics, inhalants	Simple mode	7	0.283947	0.33883	0.434126	Inverse variance weighted	3.99929	6	0.676773	-0.0641531	0.0435584	0.200791
AFP_S2	ATC_R03A	Alpha fetoprotein in second trimester screening	Adrenergics, inhalants	Weighted median	7	0.112165	0.220517	0.611	Inverse variance weighted	3.99929	6	0.676773	-0.0641531	0.0435584	0.200791
AFP_S2	ATC_R03A	Alpha fetoprotein in second trimester screening	Adrenergics, inhalants	Weighted mode	7	0.140485	0.247274	0.590555	Inverse variance weighted	3.99929	6	0.676773	-0.0641531	0.0435584	0.200791
AFP_S2	ATC_R03BA	Alpha fetoprotein in second trimester screening	Glucocorticoids	Inverse variance weighted	7	0.0634138	0.155174	0.682787	MR Egger	11.4929	5	0.0424373	-0.0245638	0.0415535	0.580138	0.999514		2.39011e-49
AFP_S2	ATC_R03BA	Alpha fetoprotein in second trimester screening	Glucocorticoids	MR Egger	7	0.461148	0.692607	0.53501	MR Egger	11.4929	5	0.0424373	-0.0245638	0.0415535	0.580138		0.980367
AFP_S2	ATC_R03BA	Alpha fetoprotein in second trimester screening	Glucocorticoids	Simple mode	7	0.160265	0.272005	0.577224	MR Egger	11.4929	5	0.0424373	-0.0245638	0.0415535	0.580138
AFP_S2	ATC_R03BA	Alpha fetoprotein in second trimester screening	Glucocorticoids	Weighted median	7	0.221495	0.139687	0.11282	MR Egger	11.4929	5	0.0424373	-0.0245638	0.0415535	0.580138
AFP_S2	ATC_R03BA	Alpha fetoprotein in second trimester screening	Glucocorticoids	Weighted mode	7	0.227719	0.143521	0.163685	MR Egger	11.4929	5	0.0424373	-0.0245638	0.0415535	0.580138
AFP_S2	ATC_R06A	Alpha fetoprotein in second trimester screening	Antihistamines for systemic use	Inverse variance weighted	7	0.084399	0.118386	0.4759	MR Egger	1.83545	5	0.871413	-0.011122	0.0299367	0.725477	0.999514		5.13653e-129
AFP_S2	ATC_R06A	Alpha fetoprotein in second trimester screening	Antihistamines for systemic use	MR Egger	7	0.264495	0.499008	0.618767	MR Egger	1.83545	5	0.871413	-0.011122	0.0299367	0.725477		0.980367
AFP_S2	ATC_R06A	Alpha fetoprotein in second trimester screening	Antihistamines for systemic use	Simple mode	7	0.144716	0.193233	0.482222	MR Egger	1.83545	5	0.871413	-0.011122	0.0299367	0.725477
AFP_S2	ATC_R06A	Alpha fetoprotein in second trimester screening	Antihistamines for systemic use	Weighted median	7	0.137253	0.149673	0.359134	MR Egger	1.83545	5	0.871413	-0.011122	0.0299367	0.725477
AFP_S2	ATC_R06A	Alpha fetoprotein in second trimester screening	Antihistamines for systemic use	Weighted mode	7	0.146705	0.158763	0.391107	MR Egger	1.83545	5	0.871413	-0.011122	0.0299367	0.725477
AFP_S2	ATC_S01E	Alpha fetoprotein in second trimester screening	Antiglaucoma preparations and miotics	Inverse variance weighted	7	0.255628	0.18674	0.171031	MR Egger	7.58392	5	0.180706	-0.0248945	0.0504744	0.64276	0.999514		7.50948e-36
AFP_S2	ATC_S01E	Alpha fetoprotein in second trimester screening	Antiglaucoma preparations and miotics	MR Egger	7	0.658874	0.841643	0.469156	MR Egger	7.58392	5	0.180706	-0.0248945	0.0504744	0.64276		0.980367
AFP_S2	ATC_S01E	Alpha fetoprotein in second trimester screening	Antiglaucoma preparations and miotics	Simple mode	7	0.414103	0.396315	0.336335	MR Egger	7.58392	5	0.180706	-0.0248945	0.0504744	0.64276
AFP_S2	ATC_S01E	Alpha fetoprotein in second trimester screening	Antiglaucoma preparations and miotics	Weighted median	7	0.230652	0.214356	0.281918	MR Egger	7.58392	5	0.180706	-0.0248945	0.0504744	0.64276
AFP_S2	ATC_S01E	Alpha fetoprotein in second trimester screening	Antiglaucoma preparations and miotics	Weighted mode	7	0.0963788	0.236984	0.698345	MR Egger	7.58392	5	0.180706	-0.0248945	0.0504744	0.64276
AFP_S2	Atrial_Flutter	Alpha fetoprotein in second trimester screening	Atrial flutter/fibrillation	Inverse variance weighted	7	-0.290541	0.23967	0.225414	MR Egger	5.53827	5	0.353768	-0.0575811	0.0612283	0.390173	0.999514		5.33195e-19
AFP_S2	Atrial_Flutter	Alpha fetoprotein in second trimester screening	Atrial flutter/fibrillation	MR Egger	7	0.641957	1.02067	0.55699	MR Egger	5.53827	5	0.353768	-0.0575811	0.0612283	0.390173		0.980367
AFP_S2	Atrial_Flutter	Alpha fetoprotein in second trimester screening	Atrial flutter/fibrillation	Simple mode	7	-0.393635	0.455215	0.420413	MR Egger	5.53827	5	0.353768	-0.0575811	0.0612283	0.390173
AFP_S2	Atrial_Flutter	Alpha fetoprotein in second trimester screening	Atrial flutter/fibrillation	Weighted median	7	-0.268784	0.298999	0.368681	MR Egger	5.53827	5	0.353768	-0.0575811	0.0612283	0.390173
AFP_S2	Atrial_Flutter	Alpha fetoprotein in second trimester screening	Atrial flutter/fibrillation	Weighted mode	7	-0.245947	0.338264	0.494553	MR Egger	5.53827	5	0.353768	-0.0575811	0.0612283	0.390173
AFP_S2	BrC	Alpha fetoprotein in second trimester screening	Breast cancer	Inverse variance weighted	7	0.0621386	0.110089	0.572455	Inverse variance weighted	3.2372	6	0.778541	0.0340179	0.027838	0.276171	0.999514		1.35795e-140
AFP_S2	BrC	Alpha fetoprotein in second trimester screening	Breast cancer	MR Egger	7	-0.48858	0.463922	0.340482	Inverse variance weighted	3.2372	6	0.778541	0.0340179	0.027838	0.276171		0.980367
AFP_S2	BrC	Alpha fetoprotein in second trimester screening	Breast cancer	Simple mode	7	0.0203739	0.206252	0.924529	Inverse variance weighted	3.2372	6	0.778541	0.0340179	0.027838	0.276171
AFP_S2	BrC	Alpha fetoprotein in second trimester screening	Breast cancer	Weighted median	7	0.0243221	0.135115	0.857144	Inverse variance weighted	3.2372	6	0.778541	0.0340179	0.027838	0.276171
AFP_S2	BrC	Alpha fetoprotein in second trimester screening	Breast cancer	Weighted mode	7	0.0170298	0.148729	0.912575	Inverse variance weighted	3.2372	6	0.778541	0.0340179	0.027838	0.276171
AFP_S2	Cardiac_Valvular_Disease	Alpha fetoprotein in second trimester screening	Cardiac valvular disease	Inverse variance weighted	7	-0.217177	0.266957	0.415915	MR Egger	5.32848	5	0.37712	0.000710052	0.0696846	0.992264	0.999514		1.50116e-16
AFP_S2	Cardiac_Valvular_Disease	Alpha fetoprotein in second trimester screening	Cardiac valvular disease	MR Egger	7	-0.228673	1.16137	0.851659	MR Egger	5.32848	5	0.37712	0.000710052	0.0696846	0.992264		0.980367
AFP_S2	Cardiac_Valvular_Disease	Alpha fetoprotein in second trimester screening	Cardiac valvular disease	Simple mode	7	-0.302108	0.55513	0.605913	MR Egger	5.32848	5	0.37712	0.000710052	0.0696846	0.992264
AFP_S2	Cardiac_Valvular_Disease	Alpha fetoprotein in second trimester screening	Cardiac valvular disease	Weighted median	7	-0.186375	0.333559	0.576334	MR Egger	5.32848	5	0.37712	0.000710052	0.0696846	0.992264
AFP_S2	Cardiac_Valvular_Disease	Alpha fetoprotein in second trimester screening	Cardiac valvular disease	Weighted mode	7	-0.0511336	0.371575	0.895048	MR Egger	5.32848	5	0.37712	0.000710052	0.0696846	0.992264
AFP_S2	Cataract	Alpha fetoprotein in second trimester screening	Cataract	Inverse variance weighted	7	-0.0513272	0.073418	0.484484	MR Egger	3.10508	5	0.68379	0.00392126	0.018558	0.840998	0.999514		1.51135e-158
AFP_S2	Cataract	Alpha fetoprotein in second trimester screening	Cataract	MR Egger	7	-0.114852	0.309479	0.725757	MR Egger	3.10508	5	0.68379	0.00392126	0.018558	0.840998		0.980367
AFP_S2	Cataract	Alpha fetoprotein in second trimester screening	Cataract	Simple mode	7	-0.078659	0.143318	0.602922	MR Egger	3.10508	5	0.68379	0.00392126	0.018558	0.840998
AFP_S2	Cataract	Alpha fetoprotein in second trimester screening	Cataract	Weighted median	7	-0.0547861	0.0946857	0.562852	MR Egger	3.10508	5	0.68379	0.00392126	0.018558	0.840998
AFP_S2	Cataract	Alpha fetoprotein in second trimester screening	Cataract	Weighted mode	7	-0.0660784	0.107609	0.561721	MR Egger	3.10508	5	0.68379	0.00392126	0.018558	0.840998
AFP_S2	CeAn	Alpha fetoprotein in second trimester screening	Cerebral aneurysm	Inverse variance weighted	5	0.162199	0.206935	0.433147	MR Egger	1.17862	3	0.758137	0.0502128	0.0692547	0.52086	0.999514		2.33114e-58
AFP_S2	CeAn	Alpha fetoprotein in second trimester screening	Cerebral aneurysm	MR Egger	5	-0.605527	1.0789	0.613824	MR Egger	1.17862	3	0.758137	0.0502128	0.0692547	0.52086		0.980329
AFP_S2	CeAn	Alpha fetoprotein in second trimester screening	Cerebral aneurysm	Simple mode	5	0.207776	0.319232	0.550631	MR Egger	1.17862	3	0.758137	0.0502128	0.0692547	0.52086
AFP_S2	CeAn	Alpha fetoprotein in second trimester screening	Cerebral aneurysm	Weighted median	5	0.119782	0.242081	0.62074	MR Egger	1.17862	3	0.758137	0.0502128	0.0692547	0.52086
AFP_S2	CeAn	Alpha fetoprotein in second trimester screening	Cerebral aneurysm	Weighted mode	5	0.12951	0.268288	0.654519	MR Egger	1.17862	3	0.758137	0.0502128	0.0692547	0.52086
AFP_S2	CeC	Alpha fetoprotein in second trimester screening	Cervical cancer	Inverse variance weighted	7	0.197523	0.264896	0.45587	MR Egger	1.24631	5	0.940358	-0.00655629	0.0668101	0.925639	0.999514		2.23248e-75
AFP_S2	CeC	Alpha fetoprotein in second trimester screening	Cervical cancer	MR Egger	7	0.303739	1.11431	0.796074	MR Egger	1.24631	5	0.940358	-0.00655629	0.0668101	0.925639		0.980367
AFP_S2	CeC	Alpha fetoprotein in second trimester screening	Cervical cancer	Simple mode	7	0.447815	0.45873	0.366663	MR Egger	1.24631	5	0.940358	-0.00655629	0.0668101	0.925639
AFP_S2	CeC	Alpha fetoprotein in second trimester screening	Cervical cancer	Weighted median	7	0.023734	0.334097	0.943366	MR Egger	1.24631	5	0.940358	-0.00655629	0.0668101	0.925639
AFP_S2	CeC	Alpha fetoprotein in second trimester screening	Cervical cancer	Weighted mode	7	-0.00430083	0.394988	0.991665	MR Egger	1.24631	5	0.940358	-0.00655629	0.0668101	0.925639
AFP_S2	CHB	Alpha fetoprotein in second trimester screening	Chronic hepatitis B	Inverse variance weighted	7	0.210823	0.288821	0.465424	MR Egger	4.98196	5	0.418086	0.0619975	0.0730937	0.435045	0.999514		1.11538e-16
AFP_S2	CHB	Alpha fetoprotein in second trimester screening	Chronic hepatitis B	MR Egger	7	-0.793005	1.21822	0.543803	MR Egger	4.98196	5	0.418086	0.0619975	0.0730937	0.435045		0.980367
AFP_S2	CHB	Alpha fetoprotein in second trimester screening	Chronic hepatitis B	Simple mode	7	-0.40874	0.63354	0.542685	MR Egger	4.98196	5	0.418086	0.0619975	0.0730937	0.435045
AFP_S2	CHB	Alpha fetoprotein in second trimester screening	Chronic hepatitis B	Weighted median	7	0.172521	0.38103	0.650711	MR Egger	4.98196	5	0.418086	0.0619975	0.0730937	0.435045
AFP_S2	CHB	Alpha fetoprotein in second trimester screening	Chronic hepatitis B	Weighted mode	7	0.247437	0.423485	0.580315	MR Egger	4.98196	5	0.418086	0.0619975	0.0730937	0.435045
AFP_S2	CHC	Alpha fetoprotein in second trimester screening	Chronic hepatitis C	Inverse variance weighted	7	-0.233089	0.161909	0.149973	MR Egger	6.64652	5	0.248284	0.0285009	0.0429842	0.536635	0.999514		1.73393e-24
AFP_S2	CHC	Alpha fetoprotein in second trimester screening	Chronic hepatitis C	MR Egger	7	-0.694564	0.716454	0.376847	MR Egger	6.64652	5	0.248284	0.0285009	0.0429842	0.536635		0.980367
AFP_S2	CHC	Alpha fetoprotein in second trimester screening	Chronic hepatitis C	Simple mode	7	-0.0730077	0.330496	0.832493	MR Egger	6.64652	5	0.248284	0.0285009	0.0429842	0.536635
AFP_S2	CHC	Alpha fetoprotein in second trimester screening	Chronic hepatitis C	Weighted median	7	-0.0914847	0.189729	0.629674	MR Egger	6.64652	5	0.248284	0.0285009	0.0429842	0.536635
AFP_S2	CHC	Alpha fetoprotein in second trimester screening	Chronic hepatitis C	Weighted mode	7	-0.0360152	0.196182	0.86039	MR Egger	6.64652	5	0.248284	0.0285009	0.0429842	0.536635
AFP_S2	CHF	Alpha fetoprotein in second trimester screening	Chronic heart failure	Inverse variance weighted	7	-0.0337444	0.135641	0.803533	MR Egger	2.95791	5	0.706475	0.0307111	0.0342839	0.411413	0.999514		6.84468e-85
AFP_S2	CHF	Alpha fetoprotein in second trimester screening	Chronic heart failure	MR Egger	7	-0.531101	0.571545	0.395416	MR Egger	2.95791	5	0.706475	0.0307111	0.0342839	0.411413		0.980367
AFP_S2	CHF	Alpha fetoprotein in second trimester screening	Chronic heart failure	Simple mode	7	0.181484	0.274021	0.53238	MR Egger	2.95791	5	0.706475	0.0307111	0.0342839	0.411413
AFP_S2	CHF	Alpha fetoprotein in second trimester screening	Chronic heart failure	Weighted median	7	0.0571111	0.16789	0.733729	MR Egger	2.95791	5	0.706475	0.0307111	0.0342839	0.411413
AFP_S2	CHF	Alpha fetoprotein in second trimester screening	Chronic heart failure	Weighted mode	7	0.14019	0.191099	0.490853	MR Egger	2.95791	5	0.706475	0.0307111	0.0342839	0.411413
AFP_S2	Cholecystitis	Alpha fetoprotein in second trimester screening	Cholecystitis	Inverse variance weighted	7	0.0501218	0.296324	0.865682	Inverse variance weighted	6.75423	6	0.344175	0.13074	0.0706305	0.123384	0.999514		0.273238
AFP_S2	Cholecystitis	Alpha fetoprotein in second trimester screening	Cholecystitis	MR Egger	7	-2.06732	1.17752	0.139502	Inverse variance weighted	6.75423	6	0.344175	0.13074	0.0706305	0.123384		0.980367
AFP_S2	Cholecystitis	Alpha fetoprotein in second trimester screening	Cholecystitis	Simple mode	7	0.562178	0.664335	0.429877	Inverse variance weighted	6.75423	6	0.344175	0.13074	0.0706305	0.123384
AFP_S2	Cholecystitis	Alpha fetoprotein in second trimester screening	Cholecystitis	Weighted median	7	0.250853	0.359739	0.485602	Inverse variance weighted	6.75423	6	0.344175	0.13074	0.0706305	0.123384
AFP_S2	Cholecystitis	Alpha fetoprotein in second trimester screening	Cholecystitis	Weighted mode	7	-0.512663	0.418519	0.2665	Inverse variance weighted	6.75423	6	0.344175	0.13074	0.0706305	0.123384
AFP_S2	Cholelithiasis	Alpha fetoprotein in second trimester screening	Cholelithiasis	Inverse variance weighted	7	-0.0749132	0.160912	0.641534	MR Egger	9.33923	5	0.0962746	0.0241913	0.043218	0.599797	0.999514		2.30061e-38
AFP_S2	Cholelithiasis	Alpha fetoprotein in second trimester screening	Cholelithiasis	MR Egger	7	-0.466777	0.720649	0.54573	MR Egger	9.33923	5	0.0962746	0.0241913	0.043218	0.599797		0.980367
AFP_S2	Cholelithiasis	Alpha fetoprotein in second trimester screening	Cholelithiasis	Simple mode	7	-0.229234	0.300468	0.474426	MR Egger	9.33923	5	0.0962746	0.0241913	0.043218	0.599797
AFP_S2	Cholelithiasis	Alpha fetoprotein in second trimester screening	Cholelithiasis	Weighted median	7	-0.148279	0.166262	0.372481	MR Egger	9.33923	5	0.0962746	0.0241913	0.043218	0.599797
AFP_S2	Cholelithiasis	Alpha fetoprotein in second trimester screening	Cholelithiasis	Weighted mode	7	-0.203941	0.189581	0.323384	MR Egger	9.33923	5	0.0962746	0.0241913	0.043218	0.599797
AFP_S2	Chronic_Renal_Failure	Alpha fetoprotein in second trimester screening	Chronic renal failure	Inverse variance weighted	7	-0.00641311	0.302826	0.983104	MR Egger	4.23131	5	0.516616	-0.0494635	0.0765708	0.546764	0.999514		5.70564e-11
AFP_S2	Chronic_Renal_Failure	Alpha fetoprotein in second trimester screening	Chronic renal failure	MR Egger	7	0.794648	1.2765	0.560887	MR Egger	4.23131	5	0.516616	-0.0494635	0.0765708	0.546764		0.980367
AFP_S2	Chronic_Renal_Failure	Alpha fetoprotein in second trimester screening	Chronic renal failure	Simple mode	7	0.516417	0.580444	0.407884	MR Egger	4.23131	5	0.516616	-0.0494635	0.0765708	0.546764
AFP_S2	Chronic_Renal_Failure	Alpha fetoprotein in second trimester screening	Chronic renal failure	Weighted median	7	0.164296	0.370977	0.657857	MR Egger	4.23131	5	0.516616	-0.0494635	0.0765708	0.546764
AFP_S2	Chronic_Renal_Failure	Alpha fetoprotein in second trimester screening	Chronic renal failure	Weighted mode	7	0.152009	0.418178	0.728694	MR Egger	4.23131	5	0.516616	-0.0494635	0.0765708	0.546764
AFP_S2	Chronic_Sinusitis	Alpha fetoprotein in second trimester screening	Chronic sinusitis	Inverse variance weighted	7	0.169041	0.226042	0.454562	MR Egger	7.82598	5	0.166091	-0.0169317	0.0621434	0.79616	0.999514		0.0292439
AFP_S2	Chronic_Sinusitis	Alpha fetoprotein in second trimester screening	Chronic sinusitis	MR Egger	7	0.443053	1.03529	0.686493	MR Egger	7.82598	5	0.166091	-0.0169317	0.0621434	0.79616		0.980367
AFP_S2	Chronic_Sinusitis	Alpha fetoprotein in second trimester screening	Chronic sinusitis	Simple mode	7	-0.125239	0.396822	0.762991	MR Egger	7.82598	5	0.166091	-0.0169317	0.0621434	0.79616
AFP_S2	Chronic_Sinusitis	Alpha fetoprotein in second trimester screening	Chronic sinusitis	Weighted median	7	-0.099069	0.248036	0.689589	MR Egger	7.82598	5	0.166091	-0.0169317	0.0621434	0.79616
AFP_S2	Chronic_Sinusitis	Alpha fetoprotein in second trimester screening	Chronic sinusitis	Weighted mode	7	-0.138699	0.263952	0.6181	MR Egger	7.82598	5	0.166091	-0.0169317	0.0621434	0.79616
AFP_S2	Cirrhosis	Alpha fetoprotein in second trimester screening	Cirrhosis	Inverse variance weighted	7	-0.0723387	0.265665	0.785397	MR Egger	1.89505	5	0.863468	0.0319233	0.0671536	0.65456	0.999514		2.07527e-52
AFP_S2	Cirrhosis	Alpha fetoprotein in second trimester screening	Cirrhosis	MR Egger	7	-0.589475	1.11982	0.621114	MR Egger	1.89505	5	0.863468	0.0319233	0.0671536	0.65456		0.980367
AFP_S2	Cirrhosis	Alpha fetoprotein in second trimester screening	Cirrhosis	Simple mode	7	0.070944	0.457217	0.88178	MR Egger	1.89505	5	0.863468	0.0319233	0.0671536	0.65456
AFP_S2	Cirrhosis	Alpha fetoprotein in second trimester screening	Cirrhosis	Weighted median	7	-0.0579059	0.332248	0.861641	MR Egger	1.89505	5	0.863468	0.0319233	0.0671536	0.65456
AFP_S2	Cirrhosis	Alpha fetoprotein in second trimester screening	Cirrhosis	Weighted mode	7	-0.036917	0.386426	0.927001	MR Egger	1.89505	5	0.863468	0.0319233	0.0671536	0.65456
AFP_S2	Colon_polyp	Alpha fetoprotein in second trimester screening	Colon polyp	Inverse variance weighted	7	-0.0144042	0.218116	0.947347	MR Egger	1.79042	5	0.877317	-0.0215073	0.0551281	0.712504	0.999514		2.66588e-44
AFP_S2	Colon_polyp	Alpha fetoprotein in second trimester screening	Colon polyp	MR Egger	7	0.333811	0.918817	0.731232	MR Egger	1.79042	5	0.877317	-0.0215073	0.0551281	0.712504		0.980367
AFP_S2	Colon_polyp	Alpha fetoprotein in second trimester screening	Colon polyp	Simple mode	7	-0.128269	0.389509	0.753114	MR Egger	1.79042	5	0.877317	-0.0215073	0.0551281	0.712504
AFP_S2	Colon_polyp	Alpha fetoprotein in second trimester screening	Colon polyp	Weighted median	7	-0.0417116	0.263438	0.874193	MR Egger	1.79042	5	0.877317	-0.0215073	0.0551281	0.712504
AFP_S2	Colon_polyp	Alpha fetoprotein in second trimester screening	Colon polyp	Weighted mode	7	-0.0733558	0.307393	0.819328	MR Egger	1.79042	5	0.877317	-0.0215073	0.0551281	0.712504
AFP_S2	Compression_Fracture	Alpha fetoprotein in second trimester screening	Compression_ fracture	Inverse variance weighted	7	-0.190454	0.200489	0.34214	MR Egger	1.79201	5	0.87711	0.0371226	0.0506921	0.496845	0.999514		1.50633e-39
AFP_S2	Compression_Fracture	Alpha fetoprotein in second trimester screening	Compression_ fracture	MR Egger	7	-0.791627	0.845049	0.391876	MR Egger	1.79201	5	0.87711	0.0371226	0.0506921	0.496845		0.980367
AFP_S2	Compression_Fracture	Alpha fetoprotein in second trimester screening	Compression_ fracture	Simple mode	7	-0.0677381	0.359415	0.856723	MR Egger	1.79201	5	0.87711	0.0371226	0.0506921	0.496845
AFP_S2	Compression_Fracture	Alpha fetoprotein in second trimester screening	Compression_ fracture	Weighted median	7	-0.210332	0.246669	0.393831	MR Egger	1.79201	5	0.87711	0.0371226	0.0506921	0.496845
AFP_S2	Compression_Fracture	Alpha fetoprotein in second trimester screening	Compression_ fracture	Weighted mode	7	-0.147547	0.282626	0.620336	MR Egger	1.79201	5	0.87711	0.0371226	0.0506921	0.496845
AFP_S2	COPD	Alpha fetoprotein in second trimester screening	Chronic obstructive pulmonary disease	Inverse variance weighted	7	0.0124066	0.406924	0.975677	MR Egger	8.09355	5	0.151155	0.0406376	0.111238	0.729818	0.999514		0.000974002
AFP_S2	COPD	Alpha fetoprotein in second trimester screening	Chronic obstructive pulmonary disease	MR Egger	7	-0.645861	1.85482	0.741867	MR Egger	8.09355	5	0.151155	0.0406376	0.111238	0.729818		0.980367
AFP_S2	COPD	Alpha fetoprotein in second trimester screening	Chronic obstructive pulmonary disease	Simple mode	7	0.106115	0.594637	0.86424	MR Egger	8.09355	5	0.151155	0.0406376	0.111238	0.729818
AFP_S2	COPD	Alpha fetoprotein in second trimester screening	Chronic obstructive pulmonary disease	Weighted median	7	0.189231	0.428865	0.659042	MR Egger	8.09355	5	0.151155	0.0406376	0.111238	0.729818
AFP_S2	COPD	Alpha fetoprotein in second trimester screening	Chronic obstructive pulmonary disease	Weighted mode	7	0.162671	0.474616	0.74348	MR Egger	8.09355	5	0.151155	0.0406376	0.111238	0.729818
AFP_S2	CRC	Alpha fetoprotein in second trimester screening	Colorectal cancer	Inverse variance weighted	7	-0.012641	0.153782	0.934487	Inverse variance weighted	3.7574	6	0.709467	0.0661447	0.0388941	0.149753	0.999514		1.55013e-96
AFP_S2	CRC	Alpha fetoprotein in second trimester screening	Colorectal cancer	MR Egger	7	-1.08388	0.648406	0.155464	Inverse variance weighted	3.7574	6	0.709467	0.0661447	0.0388941	0.149753		0.980367
AFP_S2	CRC	Alpha fetoprotein in second trimester screening	Colorectal cancer	Simple mode	7	-0.0534784	0.317899	0.871934	Inverse variance weighted	3.7574	6	0.709467	0.0661447	0.0388941	0.149753
AFP_S2	CRC	Alpha fetoprotein in second trimester screening	Colorectal cancer	Weighted median	7	-0.0170036	0.202798	0.93318	Inverse variance weighted	3.7574	6	0.709467	0.0661447	0.0388941	0.149753
AFP_S2	CRC	Alpha fetoprotein in second trimester screening	Colorectal cancer	Weighted mode	7	-0.0199042	0.22013	0.930896	Inverse variance weighted	3.7574	6	0.709467	0.0661447	0.0388941	0.149753
AFP_S2	CSOM	Alpha fetoprotein in second trimester screening	Chronic suppurative otitis media	Inverse variance weighted	7	0.0859052	0.368849	0.815838	Inverse variance weighted	12.2574	6	0.0564668	-0.153384	0.0757212	0.0986575	0.999514		6.73647e-32
AFP_S2	CSOM	Alpha fetoprotein in second trimester screening	Chronic suppurative otitis media	MR Egger	7	2.56943	1.26208	0.0973802	Inverse variance weighted	12.2574	6	0.0564668	-0.153384	0.0757212	0.0986575		0.980367
AFP_S2	CSOM	Alpha fetoprotein in second trimester screening	Chronic suppurative otitis media	Simple mode	7	-0.0662144	0.594705	0.914978	Inverse variance weighted	12.2574	6	0.0564668	-0.153384	0.0757212	0.0986575
AFP_S2	CSOM	Alpha fetoprotein in second trimester screening	Chronic suppurative otitis media	Weighted median	7	0.111763	0.323889	0.730045	Inverse variance weighted	12.2574	6	0.0564668	-0.153384	0.0757212	0.0986575
AFP_S2	CSOM	Alpha fetoprotein in second trimester screening	Chronic suppurative otitis media	Weighted mode	7	0.0850117	0.377204	0.829169	Inverse variance weighted	12.2574	6	0.0564668	-0.153384	0.0757212	0.0986575
AFP_S2	EnC	Alpha fetoprotein in second trimester screening	Endometrial cancer	Inverse variance weighted	7	0.234797	0.238959	0.325813	Inverse variance weighted	3.35906	6	0.762617	0.0537325	0.0602494	0.413338	0.999514		1.6786e-45
AFP_S2	EnC	Alpha fetoprotein in second trimester screening	Endometrial cancer	MR Egger	7	-0.635669	1.00487	0.554797	Inverse variance weighted	3.35906	6	0.762617	0.0537325	0.0602494	0.413338		0.980367
AFP_S2	EnC	Alpha fetoprotein in second trimester screening	Endometrial cancer	Simple mode	7	0.513464	0.531448	0.371276	Inverse variance weighted	3.35906	6	0.762617	0.0537325	0.0602494	0.413338
AFP_S2	EnC	Alpha fetoprotein in second trimester screening	Endometrial cancer	Weighted median	7	0.174138	0.297741	0.55864	Inverse variance weighted	3.35906	6	0.762617	0.0537325	0.0602494	0.413338
AFP_S2	EnC	Alpha fetoprotein in second trimester screening	Endometrial cancer	Weighted mode	7	-0.180906	0.3255	0.598459	Inverse variance weighted	3.35906	6	0.762617	0.0537325	0.0602494	0.413338
AFP_S2	Endometriosis	Alpha fetoprotein in second trimester screening	Endometriosis	Inverse variance weighted	7	0.0243197	0.2451	0.920961	Inverse variance weighted	9.29049	6	0.157888	0.116542	0.0498526	0.0665672	0.999514		0.742219
AFP_S2	Endometriosis	Alpha fetoprotein in second trimester screening	Endometriosis	MR Egger	7	-1.8613	0.830302	0.0750529	Inverse variance weighted	9.29049	6	0.157888	0.116542	0.0498526	0.0665672		0.980367
AFP_S2	Endometriosis	Alpha fetoprotein in second trimester screening	Endometriosis	Simple mode	7	0.18729	0.414833	0.667502	Inverse variance weighted	9.29049	6	0.157888	0.116542	0.0498526	0.0665672
AFP_S2	Endometriosis	Alpha fetoprotein in second trimester screening	Endometriosis	Weighted median	7	-0.0102343	0.253253	0.967765	Inverse variance weighted	9.29049	6	0.157888	0.116542	0.0498526	0.0665672
AFP_S2	Endometriosis	Alpha fetoprotein in second trimester screening	Endometriosis	Weighted mode	7	0.0173667	0.267739	0.950389	Inverse variance weighted	9.29049	6	0.157888	0.116542	0.0498526	0.0665672
AFP_S2	Epilepsy	Alpha fetoprotein in second trimester screening	Epilepsy	Inverse variance weighted	7	0.298611	0.256084	0.243587	MR Egger	2.32647	5	0.802371	-0.03676	0.0648255	0.595183	0.999514		0.896313
AFP_S2	Epilepsy	Alpha fetoprotein in second trimester screening	Epilepsy	MR Egger	7	0.893546	1.07996	0.445694	MR Egger	2.32647	5	0.802371	-0.03676	0.0648255	0.595183		0.980367
AFP_S2	Epilepsy	Alpha fetoprotein in second trimester screening	Epilepsy	Simple mode	7	0.429871	0.445111	0.37146	MR Egger	2.32647	5	0.802371	-0.03676	0.0648255	0.595183
AFP_S2	Epilepsy	Alpha fetoprotein in second trimester screening	Epilepsy	Weighted median	7	0.280971	0.317503	0.376189	MR Egger	2.32647	5	0.802371	-0.03676	0.0648255	0.595183
AFP_S2	Epilepsy	Alpha fetoprotein in second trimester screening	Epilepsy	Weighted mode	7	0.0952893	0.336366	0.786475	MR Egger	2.32647	5	0.802371	-0.03676	0.0648255	0.595183
AFP_S2	Food_Allergy	Alpha fetoprotein in second trimester screening	Food allergy	Inverse variance weighted	7	0.173145	0.176601	0.326874	Inverse variance weighted	5.57105	6	0.472911	0.0747544	0.0446842	0.155196	0.999514		2.92481e-73
AFP_S2	Food_Allergy	Alpha fetoprotein in second trimester screening	Food allergy	MR Egger	7	-1.0368	0.74449	0.222487	Inverse variance weighted	5.57105	6	0.472911	0.0747544	0.0446842	0.155196		0.980367
AFP_S2	Food_Allergy	Alpha fetoprotein in second trimester screening	Food allergy	Simple mode	7	0.231458	0.37998	0.564773	Inverse variance weighted	5.57105	6	0.472911	0.0747544	0.0446842	0.155196
AFP_S2	Food_Allergy	Alpha fetoprotein in second trimester screening	Food allergy	Weighted median	7	0.171661	0.235058	0.46521	Inverse variance weighted	5.57105	6	0.472911	0.0747544	0.0446842	0.155196
AFP_S2	Food_Allergy	Alpha fetoprotein in second trimester screening	Food allergy	Weighted mode	7	-0.196105	0.262972	0.484011	Inverse variance weighted	5.57105	6	0.472911	0.0747544	0.0446842	0.155196
AFP_S2	GaC	Alpha fetoprotein in second trimester screening	Gastric cancer	Inverse variance weighted	7	-0.105119	0.261949	0.688202	Inverse variance weighted	12.1568	6	0.0585609	0.0613906	0.0671527	0.402548	0.999514		1.24603e-12
AFP_S2	GaC	Alpha fetoprotein in second trimester screening	Gastric cancer	MR Egger	7	-1.09903	1.11918	0.371197	Inverse variance weighted	12.1568	6	0.0585609	0.0613906	0.0671527	0.402548		0.980367
AFP_S2	GaC	Alpha fetoprotein in second trimester screening	Gastric cancer	Simple mode	7	0.208418	0.371572	0.595171	Inverse variance weighted	12.1568	6	0.0585609	0.0613906	0.0671527	0.402548
AFP_S2	GaC	Alpha fetoprotein in second trimester screening	Gastric cancer	Weighted median	7	0.00443895	0.246289	0.98562	Inverse variance weighted	12.1568	6	0.0585609	0.0613906	0.0671527	0.402548
AFP_S2	GaC	Alpha fetoprotein in second trimester screening	Gastric cancer	Weighted mode	7	0.0585154	0.263631	0.831707	Inverse variance weighted	12.1568	6	0.0585609	0.0613906	0.0671527	0.402548
AFP_S2	Gastric_Ulcer	Alpha fetoprotein in second trimester screening	Gastric ulcer	Inverse variance weighted	7	0.0335908	0.128492	0.793766	Inverse variance weighted	5.74369	6	0.452506	0.0560554	0.0324914	0.145079	0.999514		5.99583e-91
AFP_S2	Gastric_Ulcer	Alpha fetoprotein in second trimester screening	Gastric ulcer	MR Egger	7	-0.874134	0.541607	0.167455	Inverse variance weighted	5.74369	6	0.452506	0.0560554	0.0324914	0.145079		0.980367
AFP_S2	Gastric_Ulcer	Alpha fetoprotein in second trimester screening	Gastric ulcer	Simple mode	7	0.409398	0.272785	0.184078	Inverse variance weighted	5.74369	6	0.452506	0.0560554	0.0324914	0.145079
AFP_S2	Gastric_Ulcer	Alpha fetoprotein in second trimester screening	Gastric ulcer	Weighted median	7	-0.0185165	0.166951	0.911688	Inverse variance weighted	5.74369	6	0.452506	0.0560554	0.0324914	0.145079
AFP_S2	Gastric_Ulcer	Alpha fetoprotein in second trimester screening	Gastric ulcer	Weighted mode	7	-0.0888469	0.179575	0.638362	Inverse variance weighted	5.74369	6	0.452506	0.0560554	0.0324914	0.145079
AFP_S2	GD	Alpha fetoprotein in second trimester screening	Graves' disease	Inverse variance weighted	7	-0.356054	0.186384	0.0560907	Inverse variance weighted	14.0807	6	0.0287472	0.0990342	0.0625319	0.174104	0.971939		5.32982e-75
AFP_S2	GD	Alpha fetoprotein in second trimester screening	Graves' disease	MR Egger	7	-1.87542	0.973713	0.112056	Inverse variance weighted	14.0807	6	0.0287472	0.0990342	0.0625319	0.174104		0.980367
AFP_S2	GD	Alpha fetoprotein in second trimester screening	Graves' disease	Simple mode	7	0.251223	0.502878	0.635165	Inverse variance weighted	14.0807	6	0.0287472	0.0990342	0.0625319	0.174104
AFP_S2	GD	Alpha fetoprotein in second trimester screening	Graves' disease	Weighted median	7	-0.337151	0.168591	0.0455196	Inverse variance weighted	14.0807	6	0.0287472	0.0990342	0.0625319	0.174104
AFP_S2	GD	Alpha fetoprotein in second trimester screening	Graves' disease	Weighted mode	7	-0.599279	0.172638	0.0132828	Inverse variance weighted	14.0807	6	0.0287472	0.0990342	0.0625319	0.174104
AFP_S2	Glaucoma	Alpha fetoprotein in second trimester screening	Glaucoma	Inverse variance weighted	7	-0.0657141	0.131773	0.617997	MR Egger	3.75737	5	0.58485	-0.00822084	0.0332784	0.814706	0.999514		2.1759e-114
AFP_S2	Glaucoma	Alpha fetoprotein in second trimester screening	Glaucoma	MR Egger	7	0.0674611	0.554972	0.907984	MR Egger	3.75737	5	0.58485	-0.00822084	0.0332784	0.814706		0.980367
AFP_S2	Glaucoma	Alpha fetoprotein in second trimester screening	Glaucoma	Simple mode	7	0.141306	0.26325	0.610733	MR Egger	3.75737	5	0.58485	-0.00822084	0.0332784	0.814706
AFP_S2	Glaucoma	Alpha fetoprotein in second trimester screening	Glaucoma	Weighted median	7	-0.0445467	0.172358	0.796057	MR Egger	3.75737	5	0.58485	-0.00822084	0.0332784	0.814706
AFP_S2	Glaucoma	Alpha fetoprotein in second trimester screening	Glaucoma	Weighted mode	7	-0.0244162	0.194718	0.904309	MR Egger	3.75737	5	0.58485	-0.00822084	0.0332784	0.814706
AFP_S2	Head_Injury	Alpha fetoprotein in second trimester screening	Head injury	Inverse variance weighted	7	0.217594	0.294342	0.459752	MR Egger	5.58143	5	0.3491	0.0500708	0.0783816	0.551058	0.999514		0.906089
AFP_S2	Head_Injury	Alpha fetoprotein in second trimester screening	Head injury	MR Egger	7	-0.59331	1.30671	0.668824	MR Egger	5.58143	5	0.3491	0.0500708	0.0783816	0.551058		0.980367
AFP_S2	Head_Injury	Alpha fetoprotein in second trimester screening	Head injury	Simple mode	7	0.11589	0.636815	0.861588	MR Egger	5.58143	5	0.3491	0.0500708	0.0783816	0.551058
AFP_S2	Head_Injury	Alpha fetoprotein in second trimester screening	Head injury	Weighted median	7	0.0378619	0.38416	0.921489	MR Egger	5.58143	5	0.3491	0.0500708	0.0783816	0.551058
AFP_S2	Head_Injury	Alpha fetoprotein in second trimester screening	Head injury	Weighted mode	7	-0.0768989	0.440144	0.867052	MR Egger	5.58143	5	0.3491	0.0500708	0.0783816	0.551058
AFP_S2	Hearing_Loss	Alpha fetoprotein in second trimester screening	Hearing loss, difficulty in hearing	Inverse variance weighted	7	0.285154	0.220049	0.19502	MR Egger	2.23688	5	0.815491	-0.0351945	0.0556347	0.554791	0.999514		2.88115e-40
AFP_S2	Hearing_Loss	Alpha fetoprotein in second trimester screening	Hearing loss, difficulty in hearing	MR Egger	7	0.855052	0.927367	0.398824	MR Egger	2.23688	5	0.815491	-0.0351945	0.0556347	0.554791		0.980367
AFP_S2	Hearing_Loss	Alpha fetoprotein in second trimester screening	Hearing loss, difficulty in hearing	Simple mode	7	0.658671	0.445121	0.18943	MR Egger	2.23688	5	0.815491	-0.0351945	0.0556347	0.554791
AFP_S2	Hearing_Loss	Alpha fetoprotein in second trimester screening	Hearing loss, difficulty in hearing	Weighted median	7	0.24901	0.273305	0.362238	MR Egger	2.23688	5	0.815491	-0.0351945	0.0556347	0.554791
AFP_S2	Hearing_Loss	Alpha fetoprotein in second trimester screening	Hearing loss, difficulty in hearing	Weighted mode	7	0.120224	0.309262	0.710886	MR Egger	2.23688	5	0.815491	-0.0351945	0.0556347	0.554791
AFP_S2	HepC	Alpha fetoprotein in second trimester screening	Hepatic cancer	Inverse variance weighted	7	-0.237148	0.346687	0.49395	MR Egger	2.38418	5	0.793827	0.0362315	0.0875955	0.696293	0.999514		5.93043e-08
AFP_S2	HepC	Alpha fetoprotein in second trimester screening	Hepatic cancer	MR Egger	7	-0.824108	1.46081	0.59702	MR Egger	2.38418	5	0.793827	0.0362315	0.0875955	0.696293		0.980367
AFP_S2	HepC	Alpha fetoprotein in second trimester screening	Hepatic cancer	Simple mode	7	-0.618308	0.582452	0.329285	MR Egger	2.38418	5	0.793827	0.0362315	0.0875955	0.696293
AFP_S2	HepC	Alpha fetoprotein in second trimester screening	Hepatic cancer	Weighted median	7	-0.249543	0.436008	0.567094	MR Egger	2.38418	5	0.793827	0.0362315	0.0875955	0.696293
AFP_S2	HepC	Alpha fetoprotein in second trimester screening	Hepatic cancer	Weighted mode	7	-0.300834	0.490687	0.562322	MR Egger	2.38418	5	0.793827	0.0362315	0.0875955	0.696293
AFP_S2	Iron_Deficiency_Anemia	Alpha fetoprotein in second trimester screening	Iron deficiency anemia	Inverse variance weighted	7	-0.115844	0.141259	0.412168	MR Egger	4.81924	5	0.438337	-0.0039528	0.0357349	0.916225	0.999514		4.69603e-53
AFP_S2	Iron_Deficiency_Anemia	Alpha fetoprotein in second trimester screening	Iron deficiency anemia	MR Egger	7	-0.0518532	0.595501	0.933992	MR Egger	4.81924	5	0.438337	-0.0039528	0.0357349	0.916225		0.980367
AFP_S2	Iron_Deficiency_Anemia	Alpha fetoprotein in second trimester screening	Iron deficiency anemia	Simple mode	7	-0.243896	0.261212	0.386488	MR Egger	4.81924	5	0.438337	-0.0039528	0.0357349	0.916225
AFP_S2	Iron_Deficiency_Anemia	Alpha fetoprotein in second trimester screening	Iron deficiency anemia	Weighted median	7	-0.227093	0.175698	0.196179	MR Egger	4.81924	5	0.438337	-0.0039528	0.0357349	0.916225
AFP_S2	Iron_Deficiency_Anemia	Alpha fetoprotein in second trimester screening	Iron deficiency anemia	Weighted mode	7	-0.247811	0.193334	0.247221	MR Egger	4.81924	5	0.438337	-0.0039528	0.0357349	0.916225
AFP_S2	IS	Alpha fetoprotein in second trimester screening	Ischemic stroke	Inverse variance weighted	7	-0.106671	0.124951	0.393272	Inverse variance weighted	9.72824	6	0.136573	0.0354894	0.0307351	0.300403	0.999514		5.13519e-35
AFP_S2	IS	Alpha fetoprotein in second trimester screening	Ischemic stroke	MR Egger	7	-0.681655	0.512593	0.241013	Inverse variance weighted	9.72824	6	0.136573	0.0354894	0.0307351	0.300403		0.980367
AFP_S2	IS	Alpha fetoprotein in second trimester screening	Ischemic stroke	Simple mode	7	-0.136443	0.200539	0.521639	Inverse variance weighted	9.72824	6	0.136573	0.0354894	0.0307351	0.300403
AFP_S2	IS	Alpha fetoprotein in second trimester screening	Ischemic stroke	Weighted median	7	-0.0858685	0.128198	0.502978	Inverse variance weighted	9.72824	6	0.136573	0.0354894	0.0307351	0.300403
AFP_S2	IS	Alpha fetoprotein in second trimester screening	Ischemic stroke	Weighted mode	7	-0.114327	0.137145	0.436417	Inverse variance weighted	9.72824	6	0.136573	0.0354894	0.0307351	0.300403
AFP_S2	LuC	Alpha fetoprotein in second trimester screening	Lung cancer	Inverse variance weighted	7	-0.234572	0.296997	0.429637	MR Egger	10.874	5	0.0539368	-0.0415849	0.0797089	0.62415	0.999514		0.00410246
AFP_S2	LuC	Alpha fetoprotein in second trimester screening	Lung cancer	MR Egger	7	0.440487	1.33216	0.754311	MR Egger	10.874	5	0.0539368	-0.0415849	0.0797089	0.62415		0.980367
AFP_S2	LuC	Alpha fetoprotein in second trimester screening	Lung cancer	Simple mode	7	-0.101419	0.439407	0.825133	MR Egger	10.874	5	0.0539368	-0.0415849	0.0797089	0.62415
AFP_S2	LuC	Alpha fetoprotein in second trimester screening	Lung cancer	Weighted median	7	-0.264089	0.281407	0.348008	MR Egger	10.874	5	0.0539368	-0.0415849	0.0797089	0.62415
AFP_S2	LuC	Alpha fetoprotein in second trimester screening	Lung cancer	Weighted mode	7	-0.250297	0.28849	0.41895	MR Egger	10.874	5	0.0539368	-0.0415849	0.0797089	0.62415
AFP_S2	MI	Alpha fetoprotein in second trimester screening	Myocardial infarction	Inverse variance weighted	7	-0.12035	0.156501	0.441892	MR Egger	3.62939	5	0.603906	-0.0297729	0.0395693	0.48569	0.999514		6.38187e-85
AFP_S2	MI	Alpha fetoprotein in second trimester screening	Myocardial infarction	MR Egger	7	0.361949	0.659823	0.606905	MR Egger	3.62939	5	0.603906	-0.0297729	0.0395693	0.48569		0.980367
AFP_S2	MI	Alpha fetoprotein in second trimester screening	Myocardial infarction	Simple mode	7	0.0277063	0.277246	0.923652	MR Egger	3.62939	5	0.603906	-0.0297729	0.0395693	0.48569
AFP_S2	MI	Alpha fetoprotein in second trimester screening	Myocardial infarction	Weighted median	7	-0.0412527	0.198656	0.835495	MR Egger	3.62939	5	0.603906	-0.0297729	0.0395693	0.48569
AFP_S2	MI	Alpha fetoprotein in second trimester screening	Myocardial infarction	Weighted mode	7	-0.0103162	0.213174	0.962974	MR Egger	3.62939	5	0.603906	-0.0297729	0.0395693	0.48569
AFP_S2	Osteoporosis	Alpha fetoprotein in second trimester screening	Osteoporosis	Inverse variance weighted	7	-0.255792	0.0977044	0.00884415	MR Egger	4.54319	5	0.474126	-0.000394131	0.0246863	0.987879	0.50866		1.07343e-66
AFP_S2	Osteoporosis	Alpha fetoprotein in second trimester screening	Osteoporosis	MR Egger	7	-0.249407	0.411671	0.571067	MR Egger	4.54319	5	0.474126	-0.000394131	0.0246863	0.987879		0.980367
AFP_S2	Osteoporosis	Alpha fetoprotein in second trimester screening	Osteoporosis	Simple mode	7	-0.419531	0.229258	0.116996	MR Egger	4.54319	5	0.474126	-0.000394131	0.0246863	0.987879
AFP_S2	Osteoporosis	Alpha fetoprotein in second trimester screening	Osteoporosis	Weighted median	7	-0.259162	0.127914	0.0427579	MR Egger	4.54319	5	0.474126	-0.000394131	0.0246863	0.987879
AFP_S2	Osteoporosis	Alpha fetoprotein in second trimester screening	Osteoporosis	Weighted mode	7	-0.114251	0.143357	0.45584	MR Egger	4.54319	5	0.474126	-0.000394131	0.0246863	0.987879
AFP_S2	Ovarian_Cyst	Alpha fetoprotein in second trimester screening	Ovarian cyst	Inverse variance weighted	7	-0.18338	0.154621	0.235623	Inverse variance weighted	4.18347	6	0.651863	0.0454517	0.0391056	0.297578	0.999514		7.10721e-35
AFP_S2	Ovarian_Cyst	Alpha fetoprotein in second trimester screening	Ovarian cyst	MR Egger	7	-0.919232	0.651718	0.217474	Inverse variance weighted	4.18347	6	0.651863	0.0454517	0.0391056	0.297578		0.980367
AFP_S2	Ovarian_Cyst	Alpha fetoprotein in second trimester screening	Ovarian cyst	Simple mode	7	-0.335526	0.310513	0.321404	Inverse variance weighted	4.18347	6	0.651863	0.0454517	0.0391056	0.297578
AFP_S2	Ovarian_Cyst	Alpha fetoprotein in second trimester screening	Ovarian cyst	Weighted median	7	-0.166028	0.203426	0.414411	Inverse variance weighted	4.18347	6	0.651863	0.0454517	0.0391056	0.297578
AFP_S2	Ovarian_Cyst	Alpha fetoprotein in second trimester screening	Ovarian cyst	Weighted mode	7	-0.0806295	0.219974	0.72654	Inverse variance weighted	4.18347	6	0.651863	0.0454517	0.0391056	0.297578
AFP_S2	OvC	Alpha fetoprotein in second trimester screening	Ovarian cancer	Inverse variance weighted	7	0.043177	0.283007	0.878741	MR Egger	2.83534	5	0.725353	0.0376818	0.0713762	0.620128	0.999514		2.86003e-48
AFP_S2	OvC	Alpha fetoprotein in second trimester screening	Ovarian cancer	MR Egger	7	-0.566975	1.18989	0.653816	MR Egger	2.83534	5	0.725353	0.0376818	0.0713762	0.620128		0.980367
AFP_S2	OvC	Alpha fetoprotein in second trimester screening	Ovarian cancer	Simple mode	7	-0.0298158	0.478971	0.952386	MR Egger	2.83534	5	0.725353	0.0376818	0.0713762	0.620128
AFP_S2	OvC	Alpha fetoprotein in second trimester screening	Ovarian cancer	Weighted median	7	-0.129118	0.352495	0.714143	MR Egger	2.83534	5	0.725353	0.0376818	0.0713762	0.620128
AFP_S2	OvC	Alpha fetoprotein in second trimester screening	Ovarian cancer	Weighted mode	7	-0.192846	0.394701	0.642477	MR Egger	2.83534	5	0.725353	0.0376818	0.0713762	0.620128
AFP_S2	PAD	Alpha fetoprotein in second trimester screening	Peripheral arterial disease	Inverse variance weighted	7	-0.155199	0.263818	0.556344	MR Egger	4.00969	5	0.548022	0.0222802	0.0666957	0.751891	0.999514		0.182438
AFP_S2	PAD	Alpha fetoprotein in second trimester screening	Peripheral arterial disease	MR Egger	7	-0.516023	1.11187	0.66208	MR Egger	4.00969	5	0.548022	0.0222802	0.0666957	0.751891		0.980367
AFP_S2	PAD	Alpha fetoprotein in second trimester screening	Peripheral arterial disease	Simple mode	7	-0.587215	0.492316	0.277989	MR Egger	4.00969	5	0.548022	0.0222802	0.0666957	0.751891
AFP_S2	PAD	Alpha fetoprotein in second trimester screening	Peripheral arterial disease	Weighted median	7	0.111801	0.319101	0.726065	MR Egger	4.00969	5	0.548022	0.0222802	0.0666957	0.751891
AFP_S2	PAD	Alpha fetoprotein in second trimester screening	Peripheral arterial disease	Weighted mode	7	0.0947166	0.355639	0.798903	MR Egger	4.00969	5	0.548022	0.0222802	0.0666957	0.751891
AFP_S2	Periodontal_Disease	Alpha fetoprotein in second trimester screening	Periodontal disease	Inverse variance weighted	7	-0.0986634	0.128243	0.441689	MR Egger	0.629568	5	0.986609	-0.00038906	0.0324279	0.990891	0.999514		6.98166e-143
AFP_S2	Periodontal_Disease	Alpha fetoprotein in second trimester screening	Periodontal disease	MR Egger	7	-0.0923652	0.54039	0.870986	MR Egger	0.629568	5	0.986609	-0.00038906	0.0324279	0.990891		0.980367
AFP_S2	Periodontal_Disease	Alpha fetoprotein in second trimester screening	Periodontal disease	Simple mode	7	-0.039771	0.209082	0.855411	MR Egger	0.629568	5	0.986609	-0.00038906	0.0324279	0.990891
AFP_S2	Periodontal_Disease	Alpha fetoprotein in second trimester screening	Periodontal disease	Weighted median	7	-0.102796	0.157213	0.513199	MR Egger	0.629568	5	0.986609	-0.00038906	0.0324279	0.990891
AFP_S2	Periodontal_Disease	Alpha fetoprotein in second trimester screening	Periodontal disease	Weighted mode	7	-0.124284	0.186387	0.529687	MR Egger	0.629568	5	0.986609	-0.00038906	0.0324279	0.990891
AFP_S2	Pneumonia	Alpha fetoprotein in second trimester screening	Pneumonia	Inverse variance weighted	7	-0.0758325	0.18467	0.681337	Inverse variance weighted	9.94136	6	0.127143	0.0541555	0.0450701	0.283329	0.999514		7.69537e-67
AFP_S2	Pneumonia	Alpha fetoprotein in second trimester screening	Pneumonia	MR Egger	7	-0.952494	0.751035	0.260555	Inverse variance weighted	9.94136	6	0.127143	0.0541555	0.0450701	0.283329		0.980367
AFP_S2	Pneumonia	Alpha fetoprotein in second trimester screening	Pneumonia	Simple mode	7	0.00847031	0.342674	0.981081	Inverse variance weighted	9.94136	6	0.127143	0.0541555	0.0450701	0.283329
AFP_S2	Pneumonia	Alpha fetoprotein in second trimester screening	Pneumonia	Weighted median	7	-0.0847209	0.194768	0.663575	Inverse variance weighted	9.94136	6	0.127143	0.0541555	0.0450701	0.283329
AFP_S2	Pneumonia	Alpha fetoprotein in second trimester screening	Pneumonia	Weighted mode	7	-0.100511	0.208761	0.647242	Inverse variance weighted	9.94136	6	0.127143	0.0541555	0.0450701	0.283329
AFP_S2	Pollinosis	Alpha fetoprotein in second trimester screening	Pollinosis	Inverse variance weighted	7	0.0765591	0.108618	0.480905	Inverse variance weighted	8.39642	6	0.210475	-0.0460594	0.0232264	0.104169	0.999514		3.8109e-119
AFP_S2	Pollinosis	Alpha fetoprotein in second trimester screening	Pollinosis	MR Egger	7	0.821731	0.386823	0.0870293	Inverse variance weighted	8.39642	6	0.210475	-0.0460594	0.0232264	0.104169		0.980367
AFP_S2	Pollinosis	Alpha fetoprotein in second trimester screening	Pollinosis	Simple mode	7	0.13142	0.200985	0.537429	Inverse variance weighted	8.39642	6	0.210475	-0.0460594	0.0232264	0.104169
AFP_S2	Pollinosis	Alpha fetoprotein in second trimester screening	Pollinosis	Weighted median	7	0.0994013	0.115375	0.388934	Inverse variance weighted	8.39642	6	0.210475	-0.0460594	0.0232264	0.104169
AFP_S2	Pollinosis	Alpha fetoprotein in second trimester screening	Pollinosis	Weighted mode	7	0.135671	0.141532	0.374783	Inverse variance weighted	8.39642	6	0.210475	-0.0460594	0.0232264	0.104169
AFP_S2	PTB	Alpha fetoprotein in second trimester screening	Pulmonary tuberculosis	Inverse variance weighted	7	0.0560546	0.155406	0.718326	MR Egger	1.95254	5	0.855672	-0.00722518	0.0392951	0.86134	0.999514		3.26452e-92
AFP_S2	PTB	Alpha fetoprotein in second trimester screening	Pulmonary tuberculosis	MR Egger	7	0.173037	0.654928	0.802165	MR Egger	1.95254	5	0.855672	-0.00722518	0.0392951	0.86134		0.980367
AFP_S2	PTB	Alpha fetoprotein in second trimester screening	Pulmonary tuberculosis	Simple mode	7	0.117632	0.268359	0.676481	MR Egger	1.95254	5	0.855672	-0.00722518	0.0392951	0.86134
AFP_S2	PTB	Alpha fetoprotein in second trimester screening	Pulmonary tuberculosis	Weighted median	7	0.0654413	0.195237	0.737482	MR Egger	1.95254	5	0.855672	-0.00722518	0.0392951	0.86134
AFP_S2	PTB	Alpha fetoprotein in second trimester screening	Pulmonary tuberculosis	Weighted mode	7	0.0810932	0.218478	0.723262	MR Egger	1.95254	5	0.855672	-0.00722518	0.0392951	0.86134
AFP_S2	Pyelonephritis	Alpha fetoprotein in second trimester screening	Pyelonephritis	Inverse variance weighted	7	0.193486	0.215143	0.368473	MR Egger	2.81291	5	0.728803	-0.0447783	0.0543933	0.447846	0.999514		4.2101e-69
AFP_S2	Pyelonephritis	Alpha fetoprotein in second trimester screening	Pyelonephritis	MR Egger	7	0.918484	0.906571	0.357482	MR Egger	2.81291	5	0.728803	-0.0447783	0.0543933	0.447846		0.980367
AFP_S2	Pyelonephritis	Alpha fetoprotein in second trimester screening	Pyelonephritis	Simple mode	7	0.158122	0.406748	0.710884	MR Egger	2.81291	5	0.728803	-0.0447783	0.0543933	0.447846
AFP_S2	Pyelonephritis	Alpha fetoprotein in second trimester screening	Pyelonephritis	Weighted median	7	0.21817	0.262675	0.406216	MR Egger	2.81291	5	0.728803	-0.0447783	0.0543933	0.447846
AFP_S2	Pyelonephritis	Alpha fetoprotein in second trimester screening	Pyelonephritis	Weighted mode	7	0.230848	0.282464	0.445008	MR Egger	2.81291	5	0.728803	-0.0447783	0.0543933	0.447846
AFP_S2	RA	Alpha fetoprotein in second trimester screening	Rheumatoid arthritis	Inverse variance weighted	7	-0.225112	0.135675	0.0970741	MR Egger	1.96015	5	0.854631	0.0176067	0.0343692	0.630272	0.999514		7.19167e-108
AFP_S2	RA	Alpha fetoprotein in second trimester screening	Rheumatoid arthritis	MR Egger	7	-0.510099	0.572614	0.41383	MR Egger	1.96015	5	0.854631	0.0176067	0.0343692	0.630272		0.980367
AFP_S2	RA	Alpha fetoprotein in second trimester screening	Rheumatoid arthritis	Simple mode	7	-0.336782	0.242802	0.214752	MR Egger	1.96015	5	0.854631	0.0176067	0.0343692	0.630272
AFP_S2	RA	Alpha fetoprotein in second trimester screening	Rheumatoid arthritis	Weighted median	7	-0.314236	0.173744	0.0705118	MR Egger	1.96015	5	0.854631	0.0176067	0.0343692	0.630272
AFP_S2	RA	Alpha fetoprotein in second trimester screening	Rheumatoid arthritis	Weighted mode	7	-0.323619	0.19157	0.142124	MR Egger	1.96015	5	0.854631	0.0176067	0.0343692	0.630272
AFP_S2	SAP	Alpha fetoprotein in second trimester screening	Stable angina pectoris	Inverse variance weighted	7	-0.015646	0.113766	0.890614	Inverse variance weighted	4.64495	6	0.590087	0.0286455	0.0287461	0.364757	0.999514		7.40153e-81
AFP_S2	SAP	Alpha fetoprotein in second trimester screening	Stable angina pectoris	MR Egger	7	-0.479699	0.479377	0.362922	Inverse variance weighted	4.64495	6	0.590087	0.0286455	0.0287461	0.364757		0.980367
AFP_S2	SAP	Alpha fetoprotein in second trimester screening	Stable angina pectoris	Simple mode	7	-0.0265776	0.194416	0.895736	Inverse variance weighted	4.64495	6	0.590087	0.0286455	0.0287461	0.364757
AFP_S2	SAP	Alpha fetoprotein in second trimester screening	Stable angina pectoris	Weighted median	7	-0.0136049	0.138908	0.921978	Inverse variance weighted	4.64495	6	0.590087	0.0286455	0.0287461	0.364757
AFP_S2	SAP	Alpha fetoprotein in second trimester screening	Stable angina pectoris	Weighted mode	7	-0.00658534	0.163864	0.969247	Inverse variance weighted	4.64495	6	0.590087	0.0286455	0.0287461	0.364757
AFP_S2	T1D	Alpha fetoprotein in second trimester screening	Type 1 diabetes	Inverse variance weighted	7	0.342772	0.370297	0.354619	MR Egger	1.47924	5	0.915453	0.0532267	0.0935676	0.594051	0.999514		4.09457e-36
AFP_S2	T1D	Alpha fetoprotein in second trimester screening	Type 1 diabetes	MR Egger	7	-0.520148	1.56148	0.752563	MR Egger	1.47924	5	0.915453	0.0532267	0.0935676	0.594051		0.980367
AFP_S2	T1D	Alpha fetoprotein in second trimester screening	Type 1 diabetes	Simple mode	7	0.50007	0.640761	0.464803	MR Egger	1.47924	5	0.915453	0.0532267	0.0935676	0.594051
AFP_S2	T1D	Alpha fetoprotein in second trimester screening	Type 1 diabetes	Weighted median	7	0.414771	0.461584	0.368875	MR Egger	1.47924	5	0.915453	0.0532267	0.0935676	0.594051
AFP_S2	T1D	Alpha fetoprotein in second trimester screening	Type 1 diabetes	Weighted mode	7	0.447137	0.543453	0.442103	MR Egger	1.47924	5	0.915453	0.0532267	0.0935676	0.594051
AFP_S2	T2D	Alpha fetoprotein in second trimester screening	Type 2 diabetes	Inverse variance weighted	7	-0.015427	0.128175	0.904199	MR Egger	14.5545	5	0.0124458	0.0204936	0.0341217	0.57429	0.999514		7.54452e-100
AFP_S2	T2D	Alpha fetoprotein in second trimester screening	Type 2 diabetes	MR Egger	7	-0.348249	0.570498	0.568255	MR Egger	14.5545	5	0.0124458	0.0204936	0.0341217	0.57429		0.980367
AFP_S2	T2D	Alpha fetoprotein in second trimester screening	Type 2 diabetes	Simple mode	7	-0.0283843	0.14943	0.855611	MR Egger	14.5545	5	0.0124458	0.0204936	0.0341217	0.57429
AFP_S2	T2D	Alpha fetoprotein in second trimester screening	Type 2 diabetes	Weighted median	7	-0.0594414	0.10215	0.560632	MR Egger	14.5545	5	0.0124458	0.0204936	0.0341217	0.57429
AFP_S2	T2D	Alpha fetoprotein in second trimester screening	Type 2 diabetes	Weighted mode	7	-0.0567461	0.10471	0.607387	MR Egger	14.5545	5	0.0124458	0.0204936	0.0341217	0.57429
AFP_S2	UAP	Alpha fetoprotein in second trimester screening	Unstable angina pectoris	Inverse variance weighted	7	-0.229794	0.239248	0.336813	MR Egger	7.71034	5	0.172939	-0.0344879	0.064485	0.615693	0.999514		3.82189e-14
AFP_S2	UAP	Alpha fetoprotein in second trimester screening	Unstable angina pectoris	MR Egger	7	0.329034	1.07553	0.771988	MR Egger	7.71034	5	0.172939	-0.0344879	0.064485	0.615693		0.980367
AFP_S2	UAP	Alpha fetoprotein in second trimester screening	Unstable angina pectoris	Simple mode	7	-0.249422	0.41873	0.573168	MR Egger	7.71034	5	0.172939	-0.0344879	0.064485	0.615693
AFP_S2	UAP	Alpha fetoprotein in second trimester screening	Unstable angina pectoris	Weighted median	7	0.0891428	0.264642	0.736235	MR Egger	7.71034	5	0.172939	-0.0344879	0.064485	0.615693
AFP_S2	UAP	Alpha fetoprotein in second trimester screening	Unstable angina pectoris	Weighted mode	7	0.0465755	0.283687	0.874981	MR Egger	7.71034	5	0.172939	-0.0344879	0.064485	0.615693
AFP_S2	UF	Alpha fetoprotein in second trimester screening	Uterine fibroid	Inverse variance weighted	6	-0.0037759	0.0827887	0.963622	Inverse variance weighted	4.90267	5	0.427874	0.0368768	0.0292179	0.275478	0.999514		1.79258e-121
AFP_S2	UF	Alpha fetoprotein in second trimester screening	Uterine fibroid	MR Egger	6	-0.56916	0.455546	0.279637	Inverse variance weighted	4.90267	5	0.427874	0.0368768	0.0292179	0.275478		0.976566
AFP_S2	UF	Alpha fetoprotein in second trimester screening	Uterine fibroid	Simple mode	6	-0.0767522	0.141591	0.611045	Inverse variance weighted	4.90267	5	0.427874	0.0368768	0.0292179	0.275478
AFP_S2	UF	Alpha fetoprotein in second trimester screening	Uterine fibroid	Weighted median	6	-0.0143113	0.101392	0.887754	Inverse variance weighted	4.90267	5	0.427874	0.0368768	0.0292179	0.275478
AFP_S2	UF	Alpha fetoprotein in second trimester screening	Uterine fibroid	Weighted mode	6	-0.0115381	0.111013	0.921261	Inverse variance weighted	4.90267	5	0.427874	0.0368768	0.0292179	0.275478
AFP_S2	Urolithiasis	Alpha fetoprotein in second trimester screening	Urolithiasis	Inverse variance weighted	7	0.312302	0.15452	0.0432685	MR Egger	4.94603	5	0.422502	0.0122548	0.0390725	0.766456	0.938931		2.06409e-37
AFP_S2	Urolithiasis	Alpha fetoprotein in second trimester screening	Urolithiasis	MR Egger	7	0.113856	0.651312	0.868087	MR Egger	4.94603	5	0.422502	0.0122548	0.0390725	0.766456		0.980367
AFP_S2	Urolithiasis	Alpha fetoprotein in second trimester screening	Urolithiasis	Simple mode	7	0.166233	0.308927	0.609873	MR Egger	4.94603	5	0.422502	0.0122548	0.0390725	0.766456
AFP_S2	Urolithiasis	Alpha fetoprotein in second trimester screening	Urolithiasis	Weighted median	7	0.163119	0.195624	0.404371	MR Egger	4.94603	5	0.422502	0.0122548	0.0390725	0.766456
AFP_S2	Urolithiasis	Alpha fetoprotein in second trimester screening	Urolithiasis	Weighted mode	7	0.134489	0.23193	0.583107	MR Egger	4.94603	5	0.422502	0.0122548	0.0390725	0.766456
AFP_S2	Urticaria	Alpha fetoprotein in second trimester screening	Urticaria	Inverse variance weighted	7	-0.164919	0.115015	0.151602	Inverse variance weighted	3.55955	6	0.736031	-0.0326222	0.0290815	0.312931	0.999514		2.53403e-102
AFP_S2	Urticaria	Alpha fetoprotein in second trimester screening	Urticaria	MR Egger	7	0.363209	0.484652	0.487343	Inverse variance weighted	3.55955	6	0.736031	-0.0326222	0.0290815	0.312931		0.980367
AFP_S2	Urticaria	Alpha fetoprotein in second trimester screening	Urticaria	Simple mode	7	-0.0997776	0.23027	0.679936	Inverse variance weighted	3.55955	6	0.736031	-0.0326222	0.0290815	0.312931
AFP_S2	Urticaria	Alpha fetoprotein in second trimester screening	Urticaria	Weighted median	7	-0.0517786	0.143525	0.718276	Inverse variance weighted	3.55955	6	0.736031	-0.0326222	0.0290815	0.312931
AFP_S2	Urticaria	Alpha fetoprotein in second trimester screening	Urticaria	Weighted mode	7	-0.0342467	0.149341	0.826238	Inverse variance weighted	3.55955	6	0.736031	-0.0326222	0.0290815	0.312931
AFP_S2	Ventricular_Arrhythmia	Alpha fetoprotein in second trimester screening	Ventricular arrhythmia	Inverse variance weighted	7	-0.13059	0.316856	0.680235	MR Egger	2.31358	5	0.804271	-0.0126528	0.0801413	0.880729	0.999514		0.25016
AFP_S2	Ventricular_Arrhythmia	Alpha fetoprotein in second trimester screening	Ventricular arrhythmia	MR Egger	7	0.0742789	1.33574	0.957807	MR Egger	2.31358	5	0.804271	-0.0126528	0.0801413	0.880729		0.980367
AFP_S2	Ventricular_Arrhythmia	Alpha fetoprotein in second trimester screening	Ventricular arrhythmia	Simple mode	7	-0.0673874	0.542659	0.905229	MR Egger	2.31358	5	0.804271	-0.0126528	0.0801413	0.880729
AFP_S2	Ventricular_Arrhythmia	Alpha fetoprotein in second trimester screening	Ventricular arrhythmia	Weighted median	7	-0.0214155	0.384022	0.955528	MR Egger	2.31358	5	0.804271	-0.0126528	0.0801413	0.880729
AFP_S2	Ventricular_Arrhythmia	Alpha fetoprotein in second trimester screening	Ventricular arrhythmia	Weighted mode	7	0.0658375	0.436247	0.884986	MR Egger	2.31358	5	0.804271	-0.0126528	0.0801413	0.880729
AFP_S2	Zoster	Alpha fetoprotein in second trimester screening	Zoster infection	Inverse variance weighted	7	0.15907	0.235083	0.498625	MR Egger	4.98642	5	0.417539	-0.0233434	0.0594107	0.710574	0.999514		2.02855e-20
AFP_S2	Zoster	Alpha fetoprotein in second trimester screening	Zoster infection	MR Egger	7	0.53689	0.989898	0.610854	MR Egger	4.98642	5	0.417539	-0.0233434	0.0594107	0.710574		0.980367
AFP_S2	Zoster	Alpha fetoprotein in second trimester screening	Zoster infection	Simple mode	7	-0.139498	0.485235	0.783412	MR Egger	4.98642	5	0.417539	-0.0233434	0.0594107	0.710574
AFP_S2	Zoster	Alpha fetoprotein in second trimester screening	Zoster infection	Weighted median	7	0.107573	0.310738	0.729204	MR Egger	4.98642	5	0.417539	-0.0233434	0.0594107	0.710574
AFP_S2	Zoster	Alpha fetoprotein in second trimester screening	Zoster infection	Weighted mode	7	0.0656834	0.329616	0.848631	MR Egger	4.98642	5	0.417539	-0.0233434	0.0594107	0.710574
AFPMOM_S2	AD	Alpha fetoprotein multiple of the median in second trimester screening	Atopic dermatitis	Inverse variance weighted	6	-0.142274	0.200864	0.478753	MR Egger	1.69889	4	0.79092	0.0289849	0.0660303	0.683358	0.999514		4.93343e-44
AFPMOM_S2	AD	Alpha fetoprotein multiple of the median in second trimester screening	Atopic dermatitis	MR Egger	6	-0.577206	1.01097	0.598585	MR Egger	1.69889	4	0.79092	0.0289849	0.0660303	0.683358		0.981178
AFPMOM_S2	AD	Alpha fetoprotein multiple of the median in second trimester screening	Atopic dermatitis	Simple mode	6	-0.0383311	0.348127	0.916608	MR Egger	1.69889	4	0.79092	0.0289849	0.0660303	0.683358
AFPMOM_S2	AD	Alpha fetoprotein multiple of the median in second trimester screening	Atopic dermatitis	Weighted median	6	-0.0152568	0.251606	0.951648	MR Egger	1.69889	4	0.79092	0.0289849	0.0660303	0.683358
AFPMOM_S2	AD	Alpha fetoprotein multiple of the median in second trimester screening	Atopic dermatitis	Weighted mode	6	0.000226964	0.261703	0.999342	MR Egger	1.69889	4	0.79092	0.0289849	0.0660303	0.683358
AFPMOM_S2	Allergic_Conjunctivitis	Alpha fetoprotein multiple of the median in second trimester screening	Allergic conjunctivitis	Inverse variance weighted	6	-0.13151	0.173934	0.449595	Inverse variance weighted	2.95073	5	0.707581	0.0523729	0.0572268	0.411876	0.999514		3.35958e-80
AFPMOM_S2	Allergic_Conjunctivitis	Alpha fetoprotein multiple of the median in second trimester screening	Allergic conjunctivitis	MR Egger	6	-0.91774	0.876528	0.354187	Inverse variance weighted	2.95073	5	0.707581	0.0523729	0.0572268	0.411876		0.981178
AFPMOM_S2	Allergic_Conjunctivitis	Alpha fetoprotein multiple of the median in second trimester screening	Allergic conjunctivitis	Simple mode	6	-0.102096	0.305538	0.751825	Inverse variance weighted	2.95073	5	0.707581	0.0523729	0.0572268	0.411876
AFPMOM_S2	Allergic_Conjunctivitis	Alpha fetoprotein multiple of the median in second trimester screening	Allergic conjunctivitis	Weighted median	6	-0.0936685	0.205006	0.647738	Inverse variance weighted	2.95073	5	0.707581	0.0523729	0.0572268	0.411876
AFPMOM_S2	Allergic_Conjunctivitis	Alpha fetoprotein multiple of the median in second trimester screening	Allergic conjunctivitis	Weighted mode	6	-0.0970282	0.252132	0.716188	Inverse variance weighted	2.95073	5	0.707581	0.0523729	0.0572268	0.411876
AFPMOM_S2	Allergic_Rhinitis	Alpha fetoprotein multiple of the median in second trimester screening	Allergic rhinitis	Inverse variance weighted	6	0.101696	0.136845	0.457391	Inverse variance weighted	5.04205	5	0.41077	-0.0567494	0.0447767	0.273777	0.999514		4.4269e-30
AFPMOM_S2	Allergic_Rhinitis	Alpha fetoprotein multiple of the median in second trimester screening	Allergic rhinitis	MR Egger	6	0.953562	0.685818	0.236772	Inverse variance weighted	5.04205	5	0.41077	-0.0567494	0.0447767	0.273777		0.981178
AFPMOM_S2	Allergic_Rhinitis	Alpha fetoprotein multiple of the median in second trimester screening	Allergic rhinitis	Simple mode	6	-0.0430419	0.248244	0.869149	Inverse variance weighted	5.04205	5	0.41077	-0.0567494	0.0447767	0.273777
AFPMOM_S2	Allergic_Rhinitis	Alpha fetoprotein multiple of the median in second trimester screening	Allergic rhinitis	Weighted median	6	0.0218749	0.169895	0.897551	Inverse variance weighted	5.04205	5	0.41077	-0.0567494	0.0447767	0.273777
AFPMOM_S2	Allergic_Rhinitis	Alpha fetoprotein multiple of the median in second trimester screening	Allergic rhinitis	Weighted mode	6	-0.0273721	0.178802	0.884316	Inverse variance weighted	5.04205	5	0.41077	-0.0567494	0.0447767	0.273777
AFPMOM_S2	Angina	Alpha fetoprotein multiple of the median in second trimester screening	Angina pectoris	Inverse variance weighted	6	-0.101253	0.134994	0.453221	MR Egger	3.96104	4	0.411304	0.00809547	0.0444249	0.864266	0.999514		6.21677e-54
AFPMOM_S2	Angina	Alpha fetoprotein multiple of the median in second trimester screening	Angina pectoris	MR Egger	6	-0.222916	0.681151	0.75988	MR Egger	3.96104	4	0.411304	0.00809547	0.0444249	0.864266		0.981178
AFPMOM_S2	Angina	Alpha fetoprotein multiple of the median in second trimester screening	Angina pectoris	Simple mode	6	-0.0534529	0.234807	0.828937	MR Egger	3.96104	4	0.411304	0.00809547	0.0444249	0.864266
AFPMOM_S2	Angina	Alpha fetoprotein multiple of the median in second trimester screening	Angina pectoris	Weighted median	6	-0.0191507	0.157726	0.903361	MR Egger	3.96104	4	0.411304	0.00809547	0.0444249	0.864266
AFPMOM_S2	Angina	Alpha fetoprotein multiple of the median in second trimester screening	Angina pectoris	Weighted mode	6	0.0090882	0.186512	0.963023	MR Egger	3.96104	4	0.411304	0.00809547	0.0444249	0.864266
AFPMOM_S2	Asthma	Alpha fetoprotein multiple of the median in second trimester screening	Asthma	Inverse variance weighted	6	0.000515228	0.122897	0.996655	MR Egger	4.85011	4	0.303026	-0.0371865	0.0411686	0.417459	0.999946		1.8496e-120
AFPMOM_S2	Asthma	Alpha fetoprotein multiple of the median in second trimester screening	Asthma	MR Egger	6	0.559036	0.630882	0.425614	MR Egger	4.85011	4	0.303026	-0.0371865	0.0411686	0.417459		0.981178
AFPMOM_S2	Asthma	Alpha fetoprotein multiple of the median in second trimester screening	Asthma	Simple mode	6	0.0786095	0.228456	0.744778	MR Egger	4.85011	4	0.303026	-0.0371865	0.0411686	0.417459
AFPMOM_S2	Asthma	Alpha fetoprotein multiple of the median in second trimester screening	Asthma	Weighted median	6	0.159416	0.134714	0.236663	MR Egger	4.85011	4	0.303026	-0.0371865	0.0411686	0.417459
AFPMOM_S2	Asthma	Alpha fetoprotein multiple of the median in second trimester screening	Asthma	Weighted mode	6	0.123321	0.148134	0.443063	MR Egger	4.85011	4	0.303026	-0.0371865	0.0411686	0.417459
AFPMOM_S2	ATC_A02B	Alpha fetoprotein multiple of the median in second trimester screening	Drugs for peptic ulcer and gastro-esophageal reflux disease	Inverse variance weighted	6	-0.129525	0.0683982	0.0582669	Inverse variance weighted	3.96243	5	0.554838	-0.0265806	0.0224881	0.302678	0.971939		1.43713e-147
AFPMOM_S2	ATC_A02B	Alpha fetoprotein multiple of the median in second trimester screening	Drugs for peptic ulcer and gastro-esophageal reflux disease	MR Egger	6	0.269742	0.344648	0.477569	Inverse variance weighted	3.96243	5	0.554838	-0.0265806	0.0224881	0.302678		0.981178
AFPMOM_S2	ATC_A02B	Alpha fetoprotein multiple of the median in second trimester screening	Drugs for peptic ulcer and gastro-esophageal reflux disease	Simple mode	6	-0.182604	0.123496	0.199298	Inverse variance weighted	3.96243	5	0.554838	-0.0265806	0.0224881	0.302678
AFPMOM_S2	ATC_A02B	Alpha fetoprotein multiple of the median in second trimester screening	Drugs for peptic ulcer and gastro-esophageal reflux disease	Weighted median	6	-0.106771	0.0835017	0.201014	Inverse variance weighted	3.96243	5	0.554838	-0.0265806	0.0224881	0.302678
AFPMOM_S2	ATC_A02B	Alpha fetoprotein multiple of the median in second trimester screening	Drugs for peptic ulcer and gastro-esophageal reflux disease	Weighted mode	6	-0.0948894	0.089936	0.339681	Inverse variance weighted	3.96243	5	0.554838	-0.0265806	0.0224881	0.302678
AFPMOM_S2	ATC_A10	Alpha fetoprotein multiple of the median in second trimester screening	Drugs used in diabetes	Inverse variance weighted	6	0.0272112	0.0947273	0.773915	MR Egger	1.26703	4	0.866943	0.00357602	0.0311676	0.914184	0.999514		7.03121e-170
AFPMOM_S2	ATC_A10	Alpha fetoprotein multiple of the median in second trimester screening	Drugs used in diabetes	MR Egger	6	-0.026517	0.477766	0.9584	MR Egger	1.26703	4	0.866943	0.00357602	0.0311676	0.914184		0.981178
AFPMOM_S2	ATC_A10	Alpha fetoprotein multiple of the median in second trimester screening	Drugs used in diabetes	Simple mode	6	0.15556	0.167509	0.395686	MR Egger	1.26703	4	0.866943	0.00357602	0.0311676	0.914184
AFPMOM_S2	ATC_A10	Alpha fetoprotein multiple of the median in second trimester screening	Drugs used in diabetes	Weighted median	6	-0.00265225	0.118279	0.98211	MR Egger	1.26703	4	0.866943	0.00357602	0.0311676	0.914184
AFPMOM_S2	ATC_A10	Alpha fetoprotein multiple of the median in second trimester screening	Drugs used in diabetes	Weighted mode	6	-0.043801	0.125592	0.741478	MR Egger	1.26703	4	0.866943	0.00357602	0.0311676	0.914184
AFPMOM_S2	ATC_B01A	Alpha fetoprotein multiple of the median in second trimester screening	Antithrombotic agents	Inverse variance weighted	6	-0.0929079	0.0753426	0.217524	Inverse variance weighted	4.95109	5	0.421878	0.0299953	0.0247745	0.292642	0.999514		1.52215e-93
AFPMOM_S2	ATC_B01A	Alpha fetoprotein multiple of the median in second trimester screening	Antithrombotic agents	MR Egger	6	-0.543529	0.379738	0.225589	Inverse variance weighted	4.95109	5	0.421878	0.0299953	0.0247745	0.292642		0.981178
AFPMOM_S2	ATC_B01A	Alpha fetoprotein multiple of the median in second trimester screening	Antithrombotic agents	Simple mode	6	-0.0420663	0.151065	0.791804	Inverse variance weighted	4.95109	5	0.421878	0.0299953	0.0247745	0.292642
AFPMOM_S2	ATC_B01A	Alpha fetoprotein multiple of the median in second trimester screening	Antithrombotic agents	Weighted median	6	-0.0223759	0.0960946	0.815875	Inverse variance weighted	4.95109	5	0.421878	0.0299953	0.0247745	0.292642
AFPMOM_S2	ATC_B01A	Alpha fetoprotein multiple of the median in second trimester screening	Antithrombotic agents	Weighted mode	6	-0.0116375	0.0932568	0.905552	Inverse variance weighted	4.95109	5	0.421878	0.0299953	0.0247745	0.292642
AFPMOM_S2	ATC_C01D	Alpha fetoprotein multiple of the median in second trimester screening	Vasodilators used in cardiac diseases	Inverse variance weighted	6	0.143492	0.157303	0.361663	Inverse variance weighted	7.93529	5	0.159838	0.060601	0.0492961	0.286318	0.999514		8.45633e-76
AFPMOM_S2	ATC_C01D	Alpha fetoprotein multiple of the median in second trimester screening	Vasodilators used in cardiac diseases	MR Egger	6	-0.766918	0.75558	0.367507	Inverse variance weighted	7.93529	5	0.159838	0.060601	0.0492961	0.286318		0.981178
AFPMOM_S2	ATC_C01D	Alpha fetoprotein multiple of the median in second trimester screening	Vasodilators used in cardiac diseases	Simple mode	6	0.474091	0.303731	0.179301	Inverse variance weighted	7.93529	5	0.159838	0.060601	0.0492961	0.286318
AFPMOM_S2	ATC_C01D	Alpha fetoprotein multiple of the median in second trimester screening	Vasodilators used in cardiac diseases	Weighted median	6	0.138063	0.166188	0.406105	Inverse variance weighted	7.93529	5	0.159838	0.060601	0.0492961	0.286318
AFPMOM_S2	ATC_C01D	Alpha fetoprotein multiple of the median in second trimester screening	Vasodilators used in cardiac diseases	Weighted mode	6	0.125193	0.181503	0.521048	Inverse variance weighted	7.93529	5	0.159838	0.060601	0.0492961	0.286318
AFPMOM_S2	ATC_C02	Alpha fetoprotein multiple of the median in second trimester screening	Antihypertensives	Inverse variance weighted	6	0.0613207	0.180937	0.73468	Inverse variance weighted	4.16542	5	0.525853	-0.101465	0.0595009	0.163344	0.999514		8.16501e-52
AFPMOM_S2	ATC_C02	Alpha fetoprotein multiple of the median in second trimester screening	Antihypertensives	MR Egger	6	1.58508	0.911695	0.157094	Inverse variance weighted	4.16542	5	0.525853	-0.101465	0.0595009	0.163344		0.981178
AFPMOM_S2	ATC_C02	Alpha fetoprotein multiple of the median in second trimester screening	Antihypertensives	Simple mode	6	0.0321976	0.304678	0.919947	Inverse variance weighted	4.16542	5	0.525853	-0.101465	0.0595009	0.163344
AFPMOM_S2	ATC_C02	Alpha fetoprotein multiple of the median in second trimester screening	Antihypertensives	Weighted median	6	0.0135722	0.220766	0.950979	Inverse variance weighted	4.16542	5	0.525853	-0.101465	0.0595009	0.163344
AFPMOM_S2	ATC_C02	Alpha fetoprotein multiple of the median in second trimester screening	Antihypertensives	Weighted mode	6	0.0141114	0.239056	0.955215	Inverse variance weighted	4.16542	5	0.525853	-0.101465	0.0595009	0.163344
AFPMOM_S2	ATC_C03	Alpha fetoprotein multiple of the median in second trimester screening	Diuretics	Inverse variance weighted	6	-0.0867969	0.150865	0.56507	MR Egger	11.267	4	0.0237217	-0.011232	0.0551543	0.848571	0.999514		1.25052e-99
AFPMOM_S2	ATC_C03	Alpha fetoprotein multiple of the median in second trimester screening	Diuretics	MR Egger	6	0.0820016	0.845696	0.92742	MR Egger	11.267	4	0.0237217	-0.011232	0.0551543	0.848571		0.981178
AFPMOM_S2	ATC_C03	Alpha fetoprotein multiple of the median in second trimester screening	Diuretics	Simple mode	6	0.123437	0.26253	0.658019	MR Egger	11.267	4	0.0237217	-0.011232	0.0551543	0.848571
AFPMOM_S2	ATC_C03	Alpha fetoprotein multiple of the median in second trimester screening	Diuretics	Weighted median	6	0.00120067	0.135292	0.992919	MR Egger	11.267	4	0.0237217	-0.011232	0.0551543	0.848571
AFPMOM_S2	ATC_C03	Alpha fetoprotein multiple of the median in second trimester screening	Diuretics	Weighted mode	6	0.00827758	0.15621	0.959792	MR Egger	11.267	4	0.0237217	-0.011232	0.0551543	0.848571
AFPMOM_S2	ATC_C07	Alpha fetoprotein multiple of the median in second trimester screening	Beta blocking agents	Inverse variance weighted	6	-0.00263172	0.11077	0.981045	Inverse variance weighted	4.14736	5	0.528401	0.0511132	0.0364353	0.233314	0.999514		2.19462e-85
AFPMOM_S2	ATC_C07	Alpha fetoprotein multiple of the median in second trimester screening	Beta blocking agents	MR Egger	6	-0.770422	0.558405	0.239791	Inverse variance weighted	4.14736	5	0.528401	0.0511132	0.0364353	0.233314		0.981178
AFPMOM_S2	ATC_C07	Alpha fetoprotein multiple of the median in second trimester screening	Beta blocking agents	Simple mode	6	-0.0282558	0.202483	0.894465	Inverse variance weighted	4.14736	5	0.528401	0.0511132	0.0364353	0.233314
AFPMOM_S2	ATC_C07	Alpha fetoprotein multiple of the median in second trimester screening	Beta blocking agents	Weighted median	6	0.0452842	0.138448	0.743605	Inverse variance weighted	4.14736	5	0.528401	0.0511132	0.0364353	0.233314
AFPMOM_S2	ATC_C07	Alpha fetoprotein multiple of the median in second trimester screening	Beta blocking agents	Weighted mode	6	0.0827606	0.140949	0.582604	Inverse variance weighted	4.14736	5	0.528401	0.0511132	0.0364353	0.233314
AFPMOM_S2	ATC_C08	Alpha fetoprotein multiple of the median in second trimester screening	Calcium channel blockers	Inverse variance weighted	6	-0.0697239	0.0753492	0.354787	MR Egger	0.809178	4	0.937213	-0.0149554	0.0247811	0.578728	0.999514		1.78332e-175
AFPMOM_S2	ATC_C08	Alpha fetoprotein multiple of the median in second trimester screening	Calcium channel blockers	MR Egger	6	0.154968	0.379863	0.704197	MR Egger	0.809178	4	0.937213	-0.0149554	0.0247811	0.578728		0.981178
AFPMOM_S2	ATC_C08	Alpha fetoprotein multiple of the median in second trimester screening	Calcium channel blockers	Simple mode	6	-0.10047	0.130022	0.474613	MR Egger	0.809178	4	0.937213	-0.0149554	0.0247811	0.578728
AFPMOM_S2	ATC_C08	Alpha fetoprotein multiple of the median in second trimester screening	Calcium channel blockers	Weighted median	6	-0.0620721	0.0919672	0.499715	MR Egger	0.809178	4	0.937213	-0.0149554	0.0247811	0.578728
AFPMOM_S2	ATC_C08	Alpha fetoprotein multiple of the median in second trimester screening	Calcium channel blockers	Weighted mode	6	-0.0560444	0.0996524	0.598123	MR Egger	0.809178	4	0.937213	-0.0149554	0.0247811	0.578728
AFPMOM_S2	ATC_C09	Alpha fetoprotein multiple of the median in second trimester screening	Agents acting on the renin-angiotensin system	Inverse variance weighted	6	-0.0326451	0.0846124	0.69963	MR Egger	5.74627	4	0.218915	0.0093405	0.0307463	0.776433	0.999514		9.42377e-150
AFPMOM_S2	ATC_C09	Alpha fetoprotein multiple of the median in second trimester screening	Agents acting on the renin-angiotensin system	MR Egger	6	-0.172967	0.471275	0.732196	MR Egger	5.74627	4	0.218915	0.0093405	0.0307463	0.776433		0.981178
AFPMOM_S2	ATC_C09	Alpha fetoprotein multiple of the median in second trimester screening	Agents acting on the renin-angiotensin system	Simple mode	6	0.0296524	0.134628	0.834384	MR Egger	5.74627	4	0.218915	0.0093405	0.0307463	0.776433
AFPMOM_S2	ATC_C09	Alpha fetoprotein multiple of the median in second trimester screening	Agents acting on the renin-angiotensin system	Weighted median	6	-0.0146797	0.096225	0.878749	MR Egger	5.74627	4	0.218915	0.0093405	0.0307463	0.776433
AFPMOM_S2	ATC_C09	Alpha fetoprotein multiple of the median in second trimester screening	Agents acting on the renin-angiotensin system	Weighted mode	6	-0.00598876	0.109673	0.958567	MR Egger	5.74627	4	0.218915	0.0093405	0.0307463	0.776433
AFPMOM_S2	ATC_C10AA	Alpha fetoprotein multiple of the median in second trimester screening	HMG CoA reductase inhibitors	Inverse variance weighted	6	-0.0278628	0.0805481	0.729407	MR Egger	1.33406	4	0.85557	0.00877487	0.0264764	0.756962	0.999514		2.77963e-165
AFPMOM_S2	ATC_C10AA	Alpha fetoprotein multiple of the median in second trimester screening	HMG CoA reductase inhibitors	MR Egger	6	-0.159674	0.40579	0.71403	MR Egger	1.33406	4	0.85557	0.00877487	0.0264764	0.756962		0.981178
AFPMOM_S2	ATC_C10AA	Alpha fetoprotein multiple of the median in second trimester screening	HMG CoA reductase inhibitors	Simple mode	6	-0.0413384	0.135062	0.771885	MR Egger	1.33406	4	0.85557	0.00877487	0.0264764	0.756962
AFPMOM_S2	ATC_C10AA	Alpha fetoprotein multiple of the median in second trimester screening	HMG CoA reductase inhibitors	Weighted median	6	-0.0401173	0.0957772	0.675318	MR Egger	1.33406	4	0.85557	0.00877487	0.0264764	0.756962
AFPMOM_S2	ATC_C10AA	Alpha fetoprotein multiple of the median in second trimester screening	HMG CoA reductase inhibitors	Weighted mode	6	-0.0595393	0.106366	0.599792	MR Egger	1.33406	4	0.85557	0.00877487	0.0264764	0.756962
AFPMOM_S2	ATC_H03A	Alpha fetoprotein multiple of the median in second trimester screening	Thyroid preparations	Inverse variance weighted	6	0.112443	0.194453	0.563095	MR Egger	2.89926	4	0.574823	0.0252063	0.0639596	0.713617	0.999514		6.88579e-54
AFPMOM_S2	ATC_H03A	Alpha fetoprotein multiple of the median in second trimester screening	Thyroid preparations	MR Egger	6	-0.266101	0.980021	0.799424	MR Egger	2.89926	4	0.574823	0.0252063	0.0639596	0.713617		0.981178
AFPMOM_S2	ATC_H03A	Alpha fetoprotein multiple of the median in second trimester screening	Thyroid preparations	Simple mode	6	0.0973687	0.38396	0.809909	MR Egger	2.89926	4	0.574823	0.0252063	0.0639596	0.713617
AFPMOM_S2	ATC_H03A	Alpha fetoprotein multiple of the median in second trimester screening	Thyroid preparations	Weighted median	6	-0.115039	0.235667	0.62545	MR Egger	2.89926	4	0.574823	0.0252063	0.0639596	0.713617
AFPMOM_S2	ATC_H03A	Alpha fetoprotein multiple of the median in second trimester screening	Thyroid preparations	Weighted mode	6	-0.0676977	0.232137	0.782283	MR Egger	2.89926	4	0.574823	0.0252063	0.0639596	0.713617
AFPMOM_S2	ATC_L04	Alpha fetoprotein multiple of the median in second trimester screening	Immunosuppressants	Inverse variance weighted	6	-0.279995	0.185182	0.130534	MR Egger	2.0011	4	0.735557	0.0015692	0.0610331	0.98072	0.999514		1.96355e-73
AFPMOM_S2	ATC_L04	Alpha fetoprotein multiple of the median in second trimester screening	Immunosuppressants	MR Egger	6	-0.303549	0.93466	0.761631	MR Egger	2.0011	4	0.735557	0.0015692	0.0610331	0.98072		0.981178
AFPMOM_S2	ATC_L04	Alpha fetoprotein multiple of the median in second trimester screening	Immunosuppressants	Simple mode	6	-0.450565	0.33921	0.241486	MR Egger	2.0011	4	0.735557	0.0015692	0.0610331	0.98072
AFPMOM_S2	ATC_L04	Alpha fetoprotein multiple of the median in second trimester screening	Immunosuppressants	Weighted median	6	-0.393891	0.223844	0.078464	MR Egger	2.0011	4	0.735557	0.0015692	0.0610331	0.98072
AFPMOM_S2	ATC_L04	Alpha fetoprotein multiple of the median in second trimester screening	Immunosuppressants	Weighted mode	6	-0.419805	0.25048	0.154586	MR Egger	2.0011	4	0.735557	0.0015692	0.0610331	0.98072
AFPMOM_S2	ATC_M01A	Alpha fetoprotein multiple of the median in second trimester screening	Anti-inflammatory and antirheumatic products, non-steroids	Inverse variance weighted	6	-0.0588186	0.0767363	0.443377	Inverse variance weighted	1.94351	5	0.856905	0.0218515	0.0252204	0.435137	0.999514		1.46477e-159
AFPMOM_S2	ATC_M01A	Alpha fetoprotein multiple of the median in second trimester screening	Anti-inflammatory and antirheumatic products, non-steroids	MR Egger	6	-0.387085	0.386568	0.373327	Inverse variance weighted	1.94351	5	0.856905	0.0218515	0.0252204	0.435137		0.981178
AFPMOM_S2	ATC_M01A	Alpha fetoprotein multiple of the median in second trimester screening	Anti-inflammatory and antirheumatic products, non-steroids	Simple mode	6	-0.119362	0.122364	0.37413	Inverse variance weighted	1.94351	5	0.856905	0.0218515	0.0252204	0.435137
AFPMOM_S2	ATC_M01A	Alpha fetoprotein multiple of the median in second trimester screening	Anti-inflammatory and antirheumatic products, non-steroids	Weighted median	6	-0.0650793	0.0932966	0.485457	Inverse variance weighted	1.94351	5	0.856905	0.0218515	0.0252204	0.435137
AFPMOM_S2	ATC_M01A	Alpha fetoprotein multiple of the median in second trimester screening	Anti-inflammatory and antirheumatic products, non-steroids	Weighted mode	6	-0.0855724	0.104714	0.450983	Inverse variance weighted	1.94351	5	0.856905	0.0218515	0.0252204	0.435137
AFPMOM_S2	ATC_M05B	Alpha fetoprotein multiple of the median in second trimester screening	Drugs affecting bone structure and mineralization	Inverse variance weighted	6	-0.110351	0.127054	0.385102	MR Egger	1.915	4	0.75139	0.0262999	0.0417849	0.563239	0.999514		8.18385e-84
AFPMOM_S2	ATC_M05B	Alpha fetoprotein multiple of the median in second trimester screening	Drugs affecting bone structure and mineralization	MR Egger	6	-0.505424	0.640417	0.474137	MR Egger	1.915	4	0.75139	0.0262999	0.0417849	0.563239		0.981178
AFPMOM_S2	ATC_M05B	Alpha fetoprotein multiple of the median in second trimester screening	Drugs affecting bone structure and mineralization	Simple mode	6	-0.13924	0.210867	0.538247	MR Egger	1.915	4	0.75139	0.0262999	0.0417849	0.563239
AFPMOM_S2	ATC_M05B	Alpha fetoprotein multiple of the median in second trimester screening	Drugs affecting bone structure and mineralization	Weighted median	6	-0.0965911	0.157606	0.539967	MR Egger	1.915	4	0.75139	0.0262999	0.0417849	0.563239
AFPMOM_S2	ATC_M05B	Alpha fetoprotein multiple of the median in second trimester screening	Drugs affecting bone structure and mineralization	Weighted mode	6	-0.0908436	0.175816	0.627401	MR Egger	1.915	4	0.75139	0.0262999	0.0417849	0.563239
AFPMOM_S2	ATC_N02A	Alpha fetoprotein multiple of the median in second trimester screening	Opioids	Inverse variance weighted	6	0.0508146	0.232302	0.826849	MR Egger	4.57762	4	0.333442	-0.0152492	0.0817343	0.861078	0.999514		3.51646e-27
AFPMOM_S2	ATC_N02A	Alpha fetoprotein multiple of the median in second trimester screening	Opioids	MR Egger	6	0.28004	1.25351	0.834166	MR Egger	4.57762	4	0.333442	-0.0152492	0.0817343	0.861078		0.981178
AFPMOM_S2	ATC_N02A	Alpha fetoprotein multiple of the median in second trimester screening	Opioids	Simple mode	6	0.196357	0.425819	0.664071	MR Egger	4.57762	4	0.333442	-0.0152492	0.0817343	0.861078
AFPMOM_S2	ATC_N02A	Alpha fetoprotein multiple of the median in second trimester screening	Opioids	Weighted median	6	-0.000791471	0.274445	0.997699	MR Egger	4.57762	4	0.333442	-0.0152492	0.0817343	0.861078
AFPMOM_S2	ATC_N02A	Alpha fetoprotein multiple of the median in second trimester screening	Opioids	Weighted mode	6	0.0148903	0.308276	0.963346	MR Egger	4.57762	4	0.333442	-0.0152492	0.0817343	0.861078
AFPMOM_S2	ATC_N02BA	Alpha fetoprotein multiple of the median in second trimester screening	Salicylic acid and derivatives	Inverse variance weighted	6	-0.0474635	0.0845631	0.574607	Inverse variance weighted	5.13895	5	0.39916	0.0547297	0.0274213	0.116664	0.999514		5.84037e-97
AFPMOM_S2	ATC_N02BA	Alpha fetoprotein multiple of the median in second trimester screening	Salicylic acid and derivatives	MR Egger	6	-0.869837	0.420393	0.107339	Inverse variance weighted	5.13895	5	0.39916	0.0547297	0.0274213	0.116664		0.981178
AFPMOM_S2	ATC_N02BA	Alpha fetoprotein multiple of the median in second trimester screening	Salicylic acid and derivatives	Simple mode	6	-0.0727538	0.145111	0.637403	Inverse variance weighted	5.13895	5	0.39916	0.0547297	0.0274213	0.116664
AFPMOM_S2	ATC_N02BA	Alpha fetoprotein multiple of the median in second trimester screening	Salicylic acid and derivatives	Weighted median	6	-0.0299563	0.104166	0.773667	Inverse variance weighted	5.13895	5	0.39916	0.0547297	0.0274213	0.116664
AFPMOM_S2	ATC_N02BA	Alpha fetoprotein multiple of the median in second trimester screening	Salicylic acid and derivatives	Weighted mode	6	-0.00902325	0.113412	0.939672	Inverse variance weighted	5.13895	5	0.39916	0.0547297	0.0274213	0.116664
AFPMOM_S2	ATC_N02BE	Alpha fetoprotein multiple of the median in second trimester screening	Anilides	Inverse variance weighted	6	0.0974482	0.18756	0.603373	MR Egger	2.94219	4	0.567545	-0.00359421	0.061379	0.956113	0.999514		1.59002e-76
AFPMOM_S2	ATC_N02BE	Alpha fetoprotein multiple of the median in second trimester screening	Anilides	MR Egger	6	0.151467	0.941364	0.87997	MR Egger	2.94219	4	0.567545	-0.00359421	0.061379	0.956113		0.981178
AFPMOM_S2	ATC_N02BE	Alpha fetoprotein multiple of the median in second trimester screening	Anilides	Simple mode	6	-0.056161	0.347809	0.878045	MR Egger	2.94219	4	0.567545	-0.00359421	0.061379	0.956113
AFPMOM_S2	ATC_N02BE	Alpha fetoprotein multiple of the median in second trimester screening	Anilides	Weighted median	6	-0.0116694	0.2224	0.958154	MR Egger	2.94219	4	0.567545	-0.00359421	0.061379	0.956113
AFPMOM_S2	ATC_N02BE	Alpha fetoprotein multiple of the median in second trimester screening	Anilides	Weighted mode	6	-0.045903	0.24631	0.859486	MR Egger	2.94219	4	0.567545	-0.00359421	0.061379	0.956113
AFPMOM_S2	ATC_N06A	Alpha fetoprotein multiple of the median in second trimester screening	Antidepressants	Inverse variance weighted	6	0.0837869	0.208816	0.688238	Inverse variance weighted	3.85803	5	0.570032	0.0783266	0.0686414	0.317506	0.999514		7.75578e-50
AFPMOM_S2	ATC_N06A	Alpha fetoprotein multiple of the median in second trimester screening	Antidepressants	MR Egger	6	-1.09267	1.05192	0.35759	Inverse variance weighted	3.85803	5	0.570032	0.0783266	0.0686414	0.317506		0.981178
AFPMOM_S2	ATC_N06A	Alpha fetoprotein multiple of the median in second trimester screening	Antidepressants	Simple mode	6	0.0984568	0.418042	0.823148	Inverse variance weighted	3.85803	5	0.570032	0.0783266	0.0686414	0.317506
AFPMOM_S2	ATC_N06A	Alpha fetoprotein multiple of the median in second trimester screening	Antidepressants	Weighted median	6	0.1583	0.25862	0.540475	Inverse variance weighted	3.85803	5	0.570032	0.0783266	0.0686414	0.317506
AFPMOM_S2	ATC_N06A	Alpha fetoprotein multiple of the median in second trimester screening	Antidepressants	Weighted mode	6	0.140729	0.288452	0.646277	Inverse variance weighted	3.85803	5	0.570032	0.0783266	0.0686414	0.317506
AFPMOM_S2	ATC_R03A	Alpha fetoprotein multiple of the median in second trimester screening	Adrenergics, inhalants	Inverse variance weighted	6	0.111393	0.20062	0.578728	MR Egger	6.08935	4	0.192574	0.0111514	0.0735065	0.886763	0.999514		9.94688e-54
AFPMOM_S2	ATC_R03A	Alpha fetoprotein multiple of the median in second trimester screening	Adrenergics, inhalants	MR Egger	6	-0.0561208	1.12662	0.962659	MR Egger	6.08935	4	0.192574	0.0111514	0.0735065	0.886763		0.981178
AFPMOM_S2	ATC_R03A	Alpha fetoprotein multiple of the median in second trimester screening	Adrenergics, inhalants	Simple mode	6	0.251524	0.335119	0.486719	MR Egger	6.08935	4	0.192574	0.0111514	0.0735065	0.886763
AFPMOM_S2	ATC_R03A	Alpha fetoprotein multiple of the median in second trimester screening	Adrenergics, inhalants	Weighted median	6	0.10735	0.23656	0.649975	MR Egger	6.08935	4	0.192574	0.0111514	0.0735065	0.886763
AFPMOM_S2	ATC_R03A	Alpha fetoprotein multiple of the median in second trimester screening	Adrenergics, inhalants	Weighted mode	6	0.13359	0.241451	0.603899	MR Egger	6.08935	4	0.192574	0.0111514	0.0735065	0.886763
AFPMOM_S2	ATC_R03BA	Alpha fetoprotein multiple of the median in second trimester screening	Glucocorticoids	Inverse variance weighted	6	0.045966	0.161703	0.776209	MR Egger	9.73335	4	0.0451671	0.0210691	0.0585115	0.736991	0.999514		3.19408e-55
AFPMOM_S2	ATC_R03BA	Alpha fetoprotein multiple of the median in second trimester screening	Glucocorticoids	MR Egger	6	-0.270458	0.896581	0.777947	MR Egger	9.73335	4	0.0451671	0.0210691	0.0585115	0.736991		0.981178
AFPMOM_S2	ATC_R03BA	Alpha fetoprotein multiple of the median in second trimester screening	Glucocorticoids	Simple mode	6	0.237396	0.269291	0.41837	MR Egger	9.73335	4	0.0451671	0.0210691	0.0585115	0.736991
AFPMOM_S2	ATC_R03BA	Alpha fetoprotein multiple of the median in second trimester screening	Glucocorticoids	Weighted median	6	0.237623	0.150854	0.115214	MR Egger	9.73335	4	0.0451671	0.0210691	0.0585115	0.736991
AFPMOM_S2	ATC_R03BA	Alpha fetoprotein multiple of the median in second trimester screening	Glucocorticoids	Weighted mode	6	0.247899	0.153181	0.166513	MR Egger	9.73335	4	0.0451671	0.0210691	0.0585115	0.736991
AFPMOM_S2	ATC_R06A	Alpha fetoprotein multiple of the median in second trimester screening	Antihistamines for systemic use	Inverse variance weighted	6	0.220042	0.124578	0.0773475	Inverse variance weighted	4.3039	5	0.506541	0.0449588	0.0409329	0.333721	0.999514		7.07129e-94
AFPMOM_S2	ATC_R06A	Alpha fetoprotein multiple of the median in second trimester screening	Antihistamines for systemic use	MR Egger	6	-0.455322	0.627379	0.508178	Inverse variance weighted	4.3039	5	0.506541	0.0449588	0.0409329	0.333721		0.981178
AFPMOM_S2	ATC_R06A	Alpha fetoprotein multiple of the median in second trimester screening	Antihistamines for systemic use	Simple mode	6	0.166203	0.18033	0.398997	Inverse variance weighted	4.3039	5	0.506541	0.0449588	0.0409329	0.333721
AFPMOM_S2	ATC_R06A	Alpha fetoprotein multiple of the median in second trimester screening	Antihistamines for systemic use	Weighted median	6	0.159664	0.15504	0.303094	Inverse variance weighted	4.3039	5	0.506541	0.0449588	0.0409329	0.333721
AFPMOM_S2	ATC_R06A	Alpha fetoprotein multiple of the median in second trimester screening	Antihistamines for systemic use	Weighted mode	6	0.154861	0.156527	0.367918	Inverse variance weighted	4.3039	5	0.506541	0.0449588	0.0409329	0.333721
AFPMOM_S2	ATC_S01E	Alpha fetoprotein multiple of the median in second trimester screening	Antiglaucoma preparations and miotics	Inverse variance weighted	6	0.294488	0.170723	0.0845374	MR Egger	4.98277	4	0.28907	-5.22e-06	0.062693	0.999937	0.999514		1.77841e-41
AFPMOM_S2	ATC_S01E	Alpha fetoprotein multiple of the median in second trimester screening	Antiglaucoma preparations and miotics	MR Egger	6	0.294566	0.960825	0.774462	MR Egger	4.98277	4	0.28907	-5.22e-06	0.062693	0.999937		0.981178
AFPMOM_S2	ATC_S01E	Alpha fetoprotein multiple of the median in second trimester screening	Antiglaucoma preparations and miotics	Simple mode	6	0.413201	0.386474	0.333875	MR Egger	4.98277	4	0.28907	-5.22e-06	0.062693	0.999937
AFPMOM_S2	ATC_S01E	Alpha fetoprotein multiple of the median in second trimester screening	Antiglaucoma preparations and miotics	Weighted median	6	0.172977	0.21619	0.423644	MR Egger	4.98277	4	0.28907	-5.22e-06	0.062693	0.999937
AFPMOM_S2	ATC_S01E	Alpha fetoprotein multiple of the median in second trimester screening	Antiglaucoma preparations and miotics	Weighted mode	6	0.0186826	0.232794	0.939149	MR Egger	4.98277	4	0.28907	-5.22e-06	0.062693	0.999937
AFPMOM_S2	Atrial_Flutter	Alpha fetoprotein multiple of the median in second trimester screening	Atrial flutter/fibrillation	Inverse variance weighted	6	-0.378056	0.284144	0.183351	MR Egger	6.8165	4	0.145909	-0.0232322	0.103938	0.834082	0.999514		3.19769e-10
AFPMOM_S2	Atrial_Flutter	Alpha fetoprotein multiple of the median in second trimester screening	Atrial flutter/fibrillation	MR Egger	6	-0.0289576	1.59341	0.986371	MR Egger	6.8165	4	0.145909	-0.0232322	0.103938	0.834082		0.981178
AFPMOM_S2	Atrial_Flutter	Alpha fetoprotein multiple of the median in second trimester screening	Atrial flutter/fibrillation	Simple mode	6	-0.429702	0.506139	0.434645	MR Egger	6.8165	4	0.145909	-0.0232322	0.103938	0.834082
AFPMOM_S2	Atrial_Flutter	Alpha fetoprotein multiple of the median in second trimester screening	Atrial flutter/fibrillation	Weighted median	6	-0.298703	0.285454	0.295369	MR Egger	6.8165	4	0.145909	-0.0232322	0.103938	0.834082
AFPMOM_S2	Atrial_Flutter	Alpha fetoprotein multiple of the median in second trimester screening	Atrial flutter/fibrillation	Weighted mode	6	-0.273486	0.303724	0.409157	MR Egger	6.8165	4	0.145909	-0.0232322	0.103938	0.834082
AFPMOM_S2	BrC	Alpha fetoprotein multiple of the median in second trimester screening	Breast cancer	Inverse variance weighted	6	0.0030001	0.115901	0.979349	MR Egger	0.535593	4	0.969945	0.0102981	0.0381333	0.800479	0.999514		4.55544e-181
AFPMOM_S2	BrC	Alpha fetoprotein multiple of the median in second trimester screening	Breast cancer	MR Egger	6	-0.151626	0.584186	0.808022	MR Egger	0.535593	4	0.969945	0.0102981	0.0381333	0.800479		0.981178
AFPMOM_S2	BrC	Alpha fetoprotein multiple of the median in second trimester screening	Breast cancer	Simple mode	6	0.0302265	0.185069	0.876658	MR Egger	0.535593	4	0.969945	0.0102981	0.0381333	0.800479
AFPMOM_S2	BrC	Alpha fetoprotein multiple of the median in second trimester screening	Breast cancer	Weighted median	6	0.0115278	0.13873	0.933776	MR Egger	0.535593	4	0.969945	0.0102981	0.0381333	0.800479
AFPMOM_S2	BrC	Alpha fetoprotein multiple of the median in second trimester screening	Breast cancer	Weighted mode	6	0.013726	0.150945	0.931075	MR Egger	0.535593	4	0.969945	0.0102981	0.0381333	0.800479
AFPMOM_S2	Cardiac_Valvular_Disease	Alpha fetoprotein multiple of the median in second trimester screening	Cardiac valvular disease	Inverse variance weighted	6	0.068612	0.414469	0.868517	Inverse variance weighted	10.8866	5	0.0536755	0.175126	0.124783	0.23315	0.999514		0.12244
AFPMOM_S2	Cardiac_Valvular_Disease	Alpha fetoprotein multiple of the median in second trimester screening	Cardiac valvular disease	MR Egger	6	-2.56126	1.91188	0.251404	Inverse variance weighted	10.8866	5	0.0536755	0.175126	0.124783	0.23315		0.981178
AFPMOM_S2	Cardiac_Valvular_Disease	Alpha fetoprotein multiple of the median in second trimester screening	Cardiac valvular disease	Simple mode	6	-0.0936216	0.428514	0.835693	Inverse variance weighted	10.8866	5	0.0536755	0.175126	0.124783	0.23315
AFPMOM_S2	Cardiac_Valvular_Disease	Alpha fetoprotein multiple of the median in second trimester screening	Cardiac valvular disease	Weighted median	6	0.0371981	0.342573	0.913532	Inverse variance weighted	10.8866	5	0.0536755	0.175126	0.124783	0.23315
AFPMOM_S2	Cardiac_Valvular_Disease	Alpha fetoprotein multiple of the median in second trimester screening	Cardiac valvular disease	Weighted mode	6	0.019147	0.37052	0.960788	Inverse variance weighted	10.8866	5	0.0536755	0.175126	0.124783	0.23315
AFPMOM_S2	Cataract	Alpha fetoprotein multiple of the median in second trimester screening	Cataract	Inverse variance weighted	6	0.0411829	0.10909	0.705792	Inverse variance weighted	9.97767	5	0.0758703	0.0440565	0.0335562	0.259468	0.999514		1.26984e-130
AFPMOM_S2	Cataract	Alpha fetoprotein multiple of the median in second trimester screening	Cataract	MR Egger	6	-0.620973	0.514544	0.293981	Inverse variance weighted	9.97767	5	0.0758703	0.0440565	0.0335562	0.259468		0.981178
AFPMOM_S2	Cataract	Alpha fetoprotein multiple of the median in second trimester screening	Cataract	Simple mode	6	-0.0555379	0.192292	0.78431	Inverse variance weighted	9.97767	5	0.0758703	0.0440565	0.0335562	0.259468
AFPMOM_S2	Cataract	Alpha fetoprotein multiple of the median in second trimester screening	Cataract	Weighted median	6	-0.0479249	0.0983817	0.626164	Inverse variance weighted	9.97767	5	0.0758703	0.0440565	0.0335562	0.259468
AFPMOM_S2	Cataract	Alpha fetoprotein multiple of the median in second trimester screening	Cataract	Weighted mode	6	-0.0670563	0.104252	0.54842	Inverse variance weighted	9.97767	5	0.0758703	0.0440565	0.0335562	0.259468
AFPMOM_S2	CeAn	Alpha fetoprotein multiple of the median in second trimester screening	Cerebral aneurysm	Inverse variance weighted	6	0.108251	0.197706	0.584013	MR Egger	1.45519	4	0.834547	0.0202739	0.0650518	0.770869	0.999514		2.20145e-85
AFPMOM_S2	CeAn	Alpha fetoprotein multiple of the median in second trimester screening	Cerebral aneurysm	MR Egger	6	-0.196237	0.996796	0.85353	MR Egger	1.45519	4	0.834547	0.0202739	0.0650518	0.770869		0.981178
AFPMOM_S2	CeAn	Alpha fetoprotein multiple of the median in second trimester screening	Cerebral aneurysm	Simple mode	6	0.0465335	0.342228	0.897148	MR Egger	1.45519	4	0.834547	0.0202739	0.0650518	0.770869
AFPMOM_S2	CeAn	Alpha fetoprotein multiple of the median in second trimester screening	Cerebral aneurysm	Weighted median	6	0.0889391	0.248369	0.720274	MR Egger	1.45519	4	0.834547	0.0202739	0.0650518	0.770869
AFPMOM_S2	CeAn	Alpha fetoprotein multiple of the median in second trimester screening	Cerebral aneurysm	Weighted mode	6	0.0934796	0.269836	0.743121	MR Egger	1.45519	4	0.834547	0.0202739	0.0650518	0.770869
AFPMOM_S2	CeC	Alpha fetoprotein multiple of the median in second trimester screening	Cervical cancer	Inverse variance weighted	6	0.146333	0.278952	0.599874	MR Egger	1.26756	4	0.866854	0.0704624	0.0916881	0.48505	0.999514		1.66416e-72
AFPMOM_S2	CeC	Alpha fetoprotein multiple of the median in second trimester screening	Cervical cancer	MR Egger	6	-0.911869	1.40494	0.551693	MR Egger	1.26756	4	0.866854	0.0704624	0.0916881	0.48505		0.981178
AFPMOM_S2	CeC	Alpha fetoprotein multiple of the median in second trimester screening	Cervical cancer	Simple mode	6	0.572337	0.46647	0.274457	MR Egger	1.26756	4	0.866854	0.0704624	0.0916881	0.48505
AFPMOM_S2	CeC	Alpha fetoprotein multiple of the median in second trimester screening	Cervical cancer	Weighted median	6	0.00131217	0.326478	0.996793	MR Egger	1.26756	4	0.866854	0.0704624	0.0916881	0.48505
AFPMOM_S2	CeC	Alpha fetoprotein multiple of the median in second trimester screening	Cervical cancer	Weighted mode	6	0.0313646	0.377812	0.93706	MR Egger	1.26756	4	0.866854	0.0704624	0.0916881	0.48505
AFPMOM_S2	CHB	Alpha fetoprotein multiple of the median in second trimester screening	Chronic hepatitis B	Inverse variance weighted	6	0.155047	0.304018	0.610057	MR Egger	2.20044	4	0.698948	0.0111396	0.0999438	0.916622	0.999514		3.08165e-54
AFPMOM_S2	CHB	Alpha fetoprotein multiple of the median in second trimester screening	Chronic hepatitis B	MR Egger	6	-0.0122633	1.53157	0.993995	MR Egger	2.20044	4	0.698948	0.0111396	0.0999438	0.916622		0.981178
AFPMOM_S2	CHB	Alpha fetoprotein multiple of the median in second trimester screening	Chronic hepatitis B	Simple mode	6	0.444446	0.573615	0.473479	MR Egger	2.20044	4	0.698948	0.0111396	0.0999438	0.916622
AFPMOM_S2	CHB	Alpha fetoprotein multiple of the median in second trimester screening	Chronic hepatitis B	Weighted median	6	0.32958	0.377607	0.382765	MR Egger	2.20044	4	0.698948	0.0111396	0.0999438	0.916622
AFPMOM_S2	CHB	Alpha fetoprotein multiple of the median in second trimester screening	Chronic hepatitis B	Weighted mode	6	0.383106	0.414826	0.398108	MR Egger	2.20044	4	0.698948	0.0111396	0.0999438	0.916622
AFPMOM_S2	CHC	Alpha fetoprotein multiple of the median in second trimester screening	Chronic hepatitis C	Inverse variance weighted	6	-0.129375	0.155261	0.404689	MR Egger	3.95789	4	0.411735	0.025795	0.0510812	0.640125	0.999514		2.28543e-49
AFPMOM_S2	CHC	Alpha fetoprotein multiple of the median in second trimester screening	Chronic hepatitis C	MR Egger	6	-0.51674	0.782646	0.545178	MR Egger	3.95789	4	0.411735	0.025795	0.0510812	0.640125		0.981178
AFPMOM_S2	CHC	Alpha fetoprotein multiple of the median in second trimester screening	Chronic hepatitis C	Simple mode	6	0.0443979	0.318034	0.894424	MR Egger	3.95789	4	0.411735	0.025795	0.0510812	0.640125
AFPMOM_S2	CHC	Alpha fetoprotein multiple of the median in second trimester screening	Chronic hepatitis C	Weighted median	6	-0.0550283	0.1911	0.773381	MR Egger	3.95789	4	0.411735	0.025795	0.0510812	0.640125
AFPMOM_S2	CHC	Alpha fetoprotein multiple of the median in second trimester screening	Chronic hepatitis C	Weighted mode	6	-0.00867427	0.198622	0.966856	MR Egger	3.95789	4	0.411735	0.025795	0.0510812	0.640125
AFPMOM_S2	CHF	Alpha fetoprotein multiple of the median in second trimester screening	Chronic heart failure	Inverse variance weighted	6	-0.0472971	0.164788	0.774099	MR Egger	5.72126	4	0.220954	0.0455815	0.0560173	0.461477	0.999514		4.59753e-70
AFPMOM_S2	CHF	Alpha fetoprotein multiple of the median in second trimester screening	Chronic heart failure	MR Egger	6	-0.731954	0.858541	0.441945	MR Egger	5.72126	4	0.220954	0.0455815	0.0560173	0.461477		0.981178
AFPMOM_S2	CHF	Alpha fetoprotein multiple of the median in second trimester screening	Chronic heart failure	Simple mode	6	-0.428137	0.353195	0.279592	MR Egger	5.72126	4	0.220954	0.0455815	0.0560173	0.461477
AFPMOM_S2	CHF	Alpha fetoprotein multiple of the median in second trimester screening	Chronic heart failure	Weighted median	6	-0.0613679	0.182971	0.737326	MR Egger	5.72126	4	0.220954	0.0455815	0.0560173	0.461477
AFPMOM_S2	CHF	Alpha fetoprotein multiple of the median in second trimester screening	Chronic heart failure	Weighted mode	6	0.0612041	0.196454	0.767958	MR Egger	5.72126	4	0.220954	0.0455815	0.0560173	0.461477
AFPMOM_S2	Cholecystitis	Alpha fetoprotein multiple of the median in second trimester screening	Cholecystitis	Inverse variance weighted	6	-0.0936815	0.316253	0.76706	Inverse variance weighted	5.79045	5	0.327146	0.1862	0.0968013	0.126755	0.999514		0.021099
AFPMOM_S2	Cholecystitis	Alpha fetoprotein multiple of the median in second trimester screening	Cholecystitis	MR Egger	6	-2.89134	1.48383	0.12316	Inverse variance weighted	5.79045	5	0.327146	0.1862	0.0968013	0.126755		0.981178
AFPMOM_S2	Cholecystitis	Alpha fetoprotein multiple of the median in second trimester screening	Cholecystitis	Simple mode	6	0.243061	0.588008	0.696471	Inverse variance weighted	5.79045	5	0.327146	0.1862	0.0968013	0.126755
AFPMOM_S2	Cholecystitis	Alpha fetoprotein multiple of the median in second trimester screening	Cholecystitis	Weighted median	6	-0.110347	0.378359	0.770557	Inverse variance weighted	5.79045	5	0.327146	0.1862	0.0968013	0.126755
AFPMOM_S2	Cholecystitis	Alpha fetoprotein multiple of the median in second trimester screening	Cholecystitis	Weighted mode	6	-0.347982	0.379998	0.401808	Inverse variance weighted	5.79045	5	0.327146	0.1862	0.0968013	0.126755
AFPMOM_S2	Cholelithiasis	Alpha fetoprotein multiple of the median in second trimester screening	Cholelithiasis	Inverse variance weighted	6	0.136618	0.236784	0.563957	Inverse variance weighted	16.1659	5	0.00638598	0.138343	0.0528204	0.0588532	0.999514		7.9831e-26
AFPMOM_S2	Cholelithiasis	Alpha fetoprotein multiple of the median in second trimester screening	Cholelithiasis	MR Egger	6	-1.94219	0.809802	0.074489	Inverse variance weighted	16.1659	5	0.00638598	0.138343	0.0528204	0.0588532		0.981178
AFPMOM_S2	Cholelithiasis	Alpha fetoprotein multiple of the median in second trimester screening	Cholelithiasis	Simple mode	6	0.542176	0.380727	0.213731	Inverse variance weighted	16.1659	5	0.00638598	0.138343	0.0528204	0.0588532
AFPMOM_S2	Cholelithiasis	Alpha fetoprotein multiple of the median in second trimester screening	Cholelithiasis	Weighted median	6	0.159833	0.188226	0.395795	Inverse variance weighted	16.1659	5	0.00638598	0.138343	0.0528204	0.0588532
AFPMOM_S2	Cholelithiasis	Alpha fetoprotein multiple of the median in second trimester screening	Cholelithiasis	Weighted mode	6	-0.107701	0.188114	0.591744	Inverse variance weighted	16.1659	5	0.00638598	0.138343	0.0528204	0.0588532
AFPMOM_S2	Chronic_Renal_Failure	Alpha fetoprotein multiple of the median in second trimester screening	Chronic renal failure	Inverse variance weighted	6	0.281952	0.32892	0.391331	Inverse variance weighted	5.32747	5	0.377236	-0.121412	0.104835	0.311251	0.999514		0.197923
AFPMOM_S2	Chronic_Renal_Failure	Alpha fetoprotein multiple of the median in second trimester screening	Chronic renal failure	MR Egger	6	2.10579	1.60674	0.260177	Inverse variance weighted	5.32747	5	0.377236	-0.121412	0.104835	0.311251		0.981178
AFPMOM_S2	Chronic_Renal_Failure	Alpha fetoprotein multiple of the median in second trimester screening	Chronic renal failure	Simple mode	6	0.770401	0.662074	0.297083	Inverse variance weighted	5.32747	5	0.377236	-0.121412	0.104835	0.311251
AFPMOM_S2	Chronic_Renal_Failure	Alpha fetoprotein multiple of the median in second trimester screening	Chronic renal failure	Weighted median	6	0.290748	0.398797	0.465963	Inverse variance weighted	5.32747	5	0.377236	-0.121412	0.104835	0.311251
AFPMOM_S2	Chronic_Renal_Failure	Alpha fetoprotein multiple of the median in second trimester screening	Chronic renal failure	Weighted mode	6	0.113751	0.420692	0.797667	Inverse variance weighted	5.32747	5	0.377236	-0.121412	0.104835	0.311251
AFPMOM_S2	Chronic_Sinusitis	Alpha fetoprotein multiple of the median in second trimester screening	Chronic sinusitis	Inverse variance weighted	6	0.0113798	0.206767	0.956109	Inverse variance weighted	4.08932	5	0.536628	-0.0856972	0.0678389	0.275116	0.999514		1.9682e-09
AFPMOM_S2	Chronic_Sinusitis	Alpha fetoprotein multiple of the median in second trimester screening	Chronic sinusitis	MR Egger	6	1.2977	1.03905	0.279791	Inverse variance weighted	4.08932	5	0.536628	-0.0856972	0.0678389	0.275116		0.981178
AFPMOM_S2	Chronic_Sinusitis	Alpha fetoprotein multiple of the median in second trimester screening	Chronic sinusitis	Simple mode	6	-0.125207	0.359288	0.741668	Inverse variance weighted	4.08932	5	0.536628	-0.0856972	0.0678389	0.275116
AFPMOM_S2	Chronic_Sinusitis	Alpha fetoprotein multiple of the median in second trimester screening	Chronic sinusitis	Weighted median	6	-0.123983	0.25243	0.623317	Inverse variance weighted	4.08932	5	0.536628	-0.0856972	0.0678389	0.275116
AFPMOM_S2	Chronic_Sinusitis	Alpha fetoprotein multiple of the median in second trimester screening	Chronic sinusitis	Weighted mode	6	-0.142979	0.273152	0.623031	Inverse variance weighted	4.08932	5	0.536628	-0.0856972	0.0678389	0.275116
AFPMOM_S2	Cirrhosis	Alpha fetoprotein multiple of the median in second trimester screening	Cirrhosis	Inverse variance weighted	6	0.0267973	0.365092	0.941489	MR Egger	8.47463	4	0.0756599	-0.0187679	0.134046	0.895418	0.999514		0.515896
AFPMOM_S2	Cirrhosis	Alpha fetoprotein multiple of the median in second trimester screening	Cirrhosis	MR Egger	6	0.308768	2.05467	0.88782	MR Egger	8.47463	4	0.0756599	-0.0187679	0.134046	0.895418		0.981178
AFPMOM_S2	Cirrhosis	Alpha fetoprotein multiple of the median in second trimester screening	Cirrhosis	Simple mode	6	-0.101675	0.493282	0.844828	MR Egger	8.47463	4	0.0756599	-0.0187679	0.134046	0.895418
AFPMOM_S2	Cirrhosis	Alpha fetoprotein multiple of the median in second trimester screening	Cirrhosis	Weighted median	6	-0.0757427	0.334685	0.82096	MR Egger	8.47463	4	0.0756599	-0.0187679	0.134046	0.895418
AFPMOM_S2	Cirrhosis	Alpha fetoprotein multiple of the median in second trimester screening	Cirrhosis	Weighted mode	6	-0.0737281	0.381374	0.854314	MR Egger	8.47463	4	0.0756599	-0.0187679	0.134046	0.895418
AFPMOM_S2	Colon_polyp	Alpha fetoprotein multiple of the median in second trimester screening	Colon polyp	Inverse variance weighted	6	0.10181	0.241838	0.673766	MR Egger	5.47575	4	0.24187	0.0206796	0.0883512	0.826429	0.999514		1.23137e-20
AFPMOM_S2	Colon_polyp	Alpha fetoprotein multiple of the median in second trimester screening	Colon polyp	MR Egger	6	-0.208718	1.3536	0.884923	MR Egger	5.47575	4	0.24187	0.0206796	0.0883512	0.826429		0.981178
AFPMOM_S2	Colon_polyp	Alpha fetoprotein multiple of the median in second trimester screening	Colon polyp	Simple mode	6	-0.0467777	0.433201	0.91821	MR Egger	5.47575	4	0.24187	0.0206796	0.0883512	0.826429
AFPMOM_S2	Colon_polyp	Alpha fetoprotein multiple of the median in second trimester screening	Colon polyp	Weighted median	6	-0.0232506	0.289108	0.935902	MR Egger	5.47575	4	0.24187	0.0206796	0.0883512	0.826429
AFPMOM_S2	Colon_polyp	Alpha fetoprotein multiple of the median in second trimester screening	Colon polyp	Weighted mode	6	-0.0573356	0.323055	0.866098	MR Egger	5.47575	4	0.24187	0.0206796	0.0883512	0.826429
AFPMOM_S2	Compression_Fracture	Alpha fetoprotein multiple of the median in second trimester screening	Compression_ fracture	Inverse variance weighted	6	-0.286526	0.255066	0.261293	MR Egger	6.11672	4	0.1906	0.0761695	0.08576	0.424632	0.999514		2.11911e-15
AFPMOM_S2	Compression_Fracture	Alpha fetoprotein multiple of the median in second trimester screening	Compression_ fracture	MR Egger	6	-1.43099	1.31466	0.33757	MR Egger	6.11672	4	0.1906	0.0761695	0.08576	0.424632		0.981178
AFPMOM_S2	Compression_Fracture	Alpha fetoprotein multiple of the median in second trimester screening	Compression_ fracture	Simple mode	6	-0.295421	0.363862	0.453748	MR Egger	6.11672	4	0.1906	0.0761695	0.08576	0.424632
AFPMOM_S2	Compression_Fracture	Alpha fetoprotein multiple of the median in second trimester screening	Compression_ fracture	Weighted median	6	-0.229034	0.265979	0.389183	MR Egger	6.11672	4	0.1906	0.0761695	0.08576	0.424632
AFPMOM_S2	Compression_Fracture	Alpha fetoprotein multiple of the median in second trimester screening	Compression_ fracture	Weighted mode	6	-0.208656	0.268758	0.472639	MR Egger	6.11672	4	0.1906	0.0761695	0.08576	0.424632
AFPMOM_S2	COPD	Alpha fetoprotein multiple of the median in second trimester screening	Chronic obstructive pulmonary disease	Inverse variance weighted	6	0.100399	0.363807	0.782573	MR Egger	0.623095	4	0.960463	-0.0632875	0.119185	0.623533	0.999514		1.88416e-95
AFPMOM_S2	COPD	Alpha fetoprotein multiple of the median in second trimester screening	Chronic obstructive pulmonary disease	MR Egger	6	1.05145	1.82763	0.595897	MR Egger	0.623095	4	0.960463	-0.0632875	0.119185	0.623533		0.981178
AFPMOM_S2	COPD	Alpha fetoprotein multiple of the median in second trimester screening	Chronic obstructive pulmonary disease	Simple mode	6	0.241669	0.553923	0.680824	MR Egger	0.623095	4	0.960463	-0.0632875	0.119185	0.623533
AFPMOM_S2	COPD	Alpha fetoprotein multiple of the median in second trimester screening	Chronic obstructive pulmonary disease	Weighted median	6	0.197483	0.435877	0.650498	MR Egger	0.623095	4	0.960463	-0.0632875	0.119185	0.623533
AFPMOM_S2	COPD	Alpha fetoprotein multiple of the median in second trimester screening	Chronic obstructive pulmonary disease	Weighted mode	6	0.226445	0.456331	0.640774	MR Egger	0.623095	4	0.960463	-0.0632875	0.119185	0.623533
AFPMOM_S2	CRC	Alpha fetoprotein multiple of the median in second trimester screening	Colorectal cancer	Inverse variance weighted	6	-0.213121	0.222627	0.338416	MR Egger	9.02595	4	0.0604541	0.0351668	0.0801101	0.683346	0.999514		3.73925e-47
AFPMOM_S2	CRC	Alpha fetoprotein multiple of the median in second trimester screening	Colorectal cancer	MR Egger	6	-0.741433	1.22781	0.578505	MR Egger	9.02595	4	0.0604541	0.0351668	0.0801101	0.683346		0.981178
AFPMOM_S2	CRC	Alpha fetoprotein multiple of the median in second trimester screening	Colorectal cancer	Simple mode	6	-0.304703	0.310886	0.372042	MR Egger	9.02595	4	0.0604541	0.0351668	0.0801101	0.683346
AFPMOM_S2	CRC	Alpha fetoprotein multiple of the median in second trimester screening	Colorectal cancer	Weighted median	6	-0.195183	0.203312	0.337047	MR Egger	9.02595	4	0.0604541	0.0351668	0.0801101	0.683346
AFPMOM_S2	CRC	Alpha fetoprotein multiple of the median in second trimester screening	Colorectal cancer	Weighted mode	6	-0.0919787	0.218899	0.691795	MR Egger	9.02595	4	0.0604541	0.0351668	0.0801101	0.683346
AFPMOM_S2	CSOM	Alpha fetoprotein multiple of the median in second trimester screening	Chronic suppurative otitis media	Inverse variance weighted	6	0.163955	0.321359	0.609915	MR Egger	6.64426	4	0.155925	-0.0531297	0.115135	0.668451	0.999514		9.13692e-17
AFPMOM_S2	CSOM	Alpha fetoprotein multiple of the median in second trimester screening	Chronic suppurative otitis media	MR Egger	6	0.961883	1.76424	0.614585	MR Egger	6.64426	4	0.155925	-0.0531297	0.115135	0.668451		0.981178
AFPMOM_S2	CSOM	Alpha fetoprotein multiple of the median in second trimester screening	Chronic suppurative otitis media	Simple mode	6	-0.269212	0.515877	0.624057	MR Egger	6.64426	4	0.155925	-0.0531297	0.115135	0.668451
AFPMOM_S2	CSOM	Alpha fetoprotein multiple of the median in second trimester screening	Chronic suppurative otitis media	Weighted median	6	0.110097	0.326089	0.735644	MR Egger	6.64426	4	0.155925	-0.0531297	0.115135	0.668451
AFPMOM_S2	CSOM	Alpha fetoprotein multiple of the median in second trimester screening	Chronic suppurative otitis media	Weighted mode	6	-0.00673373	0.359007	0.985761	MR Egger	6.64426	4	0.155925	-0.0531297	0.115135	0.668451
AFPMOM_S2	EnC	Alpha fetoprotein multiple of the median in second trimester screening	Endometrial cancer	Inverse variance weighted	6	0.221697	0.251582	0.378203	MR Egger	2.62003	4	0.623279	0.0483374	0.0826597	0.590094	0.999514		3.22727e-46
AFPMOM_S2	EnC	Alpha fetoprotein multiple of the median in second trimester screening	Endometrial cancer	MR Egger	6	-0.50418	1.26653	0.710903	MR Egger	2.62003	4	0.623279	0.0483374	0.0826597	0.590094		0.981178
AFPMOM_S2	EnC	Alpha fetoprotein multiple of the median in second trimester screening	Endometrial cancer	Simple mode	6	0.472652	0.533217	0.415986	MR Egger	2.62003	4	0.623279	0.0483374	0.0826597	0.590094
AFPMOM_S2	EnC	Alpha fetoprotein multiple of the median in second trimester screening	Endometrial cancer	Weighted median	6	0.305491	0.327121	0.350367	MR Egger	2.62003	4	0.623279	0.0483374	0.0826597	0.590094
AFPMOM_S2	EnC	Alpha fetoprotein multiple of the median in second trimester screening	Endometrial cancer	Weighted mode	6	-0.188076	0.346389	0.610474	MR Egger	2.62003	4	0.623279	0.0483374	0.0826597	0.590094
AFPMOM_S2	Endometriosis	Alpha fetoprotein multiple of the median in second trimester screening	Endometriosis	Inverse variance weighted	6	-0.0675554	0.213813	0.752036	MR Egger	4.4749	4	0.345534	0.062613	0.0721057	0.434198	0.999514		0.010122
AFPMOM_S2	Endometriosis	Alpha fetoprotein multiple of the median in second trimester screening	Endometriosis	MR Egger	6	-1.00737	1.10429	0.413252	MR Egger	4.4749	4	0.345534	0.062613	0.0721057	0.434198		0.981178
AFPMOM_S2	Endometriosis	Alpha fetoprotein multiple of the median in second trimester screening	Endometriosis	Simple mode	6	-0.0221178	0.353992	0.952601	MR Egger	4.4749	4	0.345534	0.062613	0.0721057	0.434198
AFPMOM_S2	Endometriosis	Alpha fetoprotein multiple of the median in second trimester screening	Endometriosis	Weighted median	6	-0.00941884	0.246268	0.969491	MR Egger	4.4749	4	0.345534	0.062613	0.0721057	0.434198
AFPMOM_S2	Endometriosis	Alpha fetoprotein multiple of the median in second trimester screening	Endometriosis	Weighted mode	6	-0.00867271	0.284424	0.976854	MR Egger	4.4749	4	0.345534	0.062613	0.0721057	0.434198
AFPMOM_S2	Epilepsy	Alpha fetoprotein multiple of the median in second trimester screening	Epilepsy	Inverse variance weighted	6	0.375424	0.269418	0.16348	MR Egger	2.15929	4	0.706489	-0.0315207	0.0884801	0.739652	0.999514		0.426011
AFPMOM_S2	Epilepsy	Alpha fetoprotein multiple of the median in second trimester screening	Epilepsy	MR Egger	6	0.848746	1.35568	0.565223	MR Egger	2.15929	4	0.706489	-0.0315207	0.0884801	0.739652		0.981178
AFPMOM_S2	Epilepsy	Alpha fetoprotein multiple of the median in second trimester screening	Epilepsy	Simple mode	6	0.389006	0.491711	0.464725	MR Egger	2.15929	4	0.706489	-0.0315207	0.0884801	0.739652
AFPMOM_S2	Epilepsy	Alpha fetoprotein multiple of the median in second trimester screening	Epilepsy	Weighted median	6	0.249014	0.331805	0.452963	MR Egger	2.15929	4	0.706489	-0.0315207	0.0884801	0.739652
AFPMOM_S2	Epilepsy	Alpha fetoprotein multiple of the median in second trimester screening	Epilepsy	Weighted mode	6	0.175432	0.354439	0.641612	MR Egger	2.15929	4	0.706489	-0.0315207	0.0884801	0.739652
AFPMOM_S2	Food_Allergy	Alpha fetoprotein multiple of the median in second trimester screening	Food allergy	Inverse variance weighted	6	0.124824	0.193654	0.519203	MR Egger	5.31044	4	0.256901	0.0206974	0.0704225	0.783451	0.999514		6.7026e-56
AFPMOM_S2	Food_Allergy	Alpha fetoprotein multiple of the median in second trimester screening	Food allergy	MR Egger	6	-0.185967	1.07894	0.871523	MR Egger	5.31044	4	0.256901	0.0206974	0.0704225	0.783451		0.981178
AFPMOM_S2	Food_Allergy	Alpha fetoprotein multiple of the median in second trimester screening	Food allergy	Simple mode	6	0.119733	0.401739	0.777663	MR Egger	5.31044	4	0.256901	0.0206974	0.0704225	0.783451
AFPMOM_S2	Food_Allergy	Alpha fetoprotein multiple of the median in second trimester screening	Food allergy	Weighted median	6	-0.0384184	0.220239	0.86152	MR Egger	5.31044	4	0.256901	0.0206974	0.0704225	0.783451
AFPMOM_S2	Food_Allergy	Alpha fetoprotein multiple of the median in second trimester screening	Food allergy	Weighted mode	6	-0.069137	0.2567	0.798436	MR Egger	5.31044	4	0.256901	0.0206974	0.0704225	0.783451
AFPMOM_S2	GaC	Alpha fetoprotein multiple of the median in second trimester screening	Gastric cancer	Inverse variance weighted	6	-0.043864	0.26294	0.867511	Inverse variance weighted	9.21688	5	0.10072	0.142959	0.0652189	0.0934842	0.999514		8.27736e-06
AFPMOM_S2	GaC	Alpha fetoprotein multiple of the median in second trimester screening	Gastric cancer	MR Egger	6	-2.19063	0.999214	0.0934458	Inverse variance weighted	9.21688	5	0.10072	0.142959	0.0652189	0.0934842		0.981178
AFPMOM_S2	GaC	Alpha fetoprotein multiple of the median in second trimester screening	Gastric cancer	Simple mode	6	0.26809	0.353634	0.482573	Inverse variance weighted	9.21688	5	0.10072	0.142959	0.0652189	0.0934842
AFPMOM_S2	GaC	Alpha fetoprotein multiple of the median in second trimester screening	Gastric cancer	Weighted median	6	0.0123221	0.251017	0.960848	Inverse variance weighted	9.21688	5	0.10072	0.142959	0.0652189	0.0934842
AFPMOM_S2	GaC	Alpha fetoprotein multiple of the median in second trimester screening	Gastric cancer	Weighted mode	6	0.0141425	0.277755	0.961363	Inverse variance weighted	9.21688	5	0.10072	0.142959	0.0652189	0.0934842
AFPMOM_S2	Gastric_Ulcer	Alpha fetoprotein multiple of the median in second trimester screening	Gastric ulcer	Inverse variance weighted	6	-0.0974075	0.135229	0.471331	MR Egger	2.56981	4	0.63218	0.0227267	0.0445097	0.636519	0.999514		6.37154e-107
AFPMOM_S2	Gastric_Ulcer	Alpha fetoprotein multiple of the median in second trimester screening	Gastric ulcer	MR Egger	6	-0.438784	0.682116	0.555073	MR Egger	2.56981	4	0.63218	0.0227267	0.0445097	0.636519		0.981178
AFPMOM_S2	Gastric_Ulcer	Alpha fetoprotein multiple of the median in second trimester screening	Gastric ulcer	Simple mode	6	-0.224616	0.250521	0.411021	MR Egger	2.56981	4	0.63218	0.0227267	0.0445097	0.636519
AFPMOM_S2	Gastric_Ulcer	Alpha fetoprotein multiple of the median in second trimester screening	Gastric ulcer	Weighted median	6	-0.104139	0.168462	0.53646	MR Egger	2.56981	4	0.63218	0.0227267	0.0445097	0.636519
AFPMOM_S2	Gastric_Ulcer	Alpha fetoprotein multiple of the median in second trimester screening	Gastric ulcer	Weighted mode	6	-0.106575	0.180245	0.580052	MR Egger	2.56981	4	0.63218	0.0227267	0.0445097	0.636519
AFPMOM_S2	GD	Alpha fetoprotein multiple of the median in second trimester screening	Graves' disease	Inverse variance weighted	6	-0.470828	0.15498	0.00238162	MR Egger	7.10395	4	0.130496	-0.0566317	0.0860888	0.54658	0.246895		2.25941e-69
AFPMOM_S2	GD	Alpha fetoprotein multiple of the median in second trimester screening	Graves' disease	MR Egger	6	0.367375	1.28478	0.789119	MR Egger	7.10395	4	0.130496	-0.0566317	0.0860888	0.54658		0.981178
AFPMOM_S2	GD	Alpha fetoprotein multiple of the median in second trimester screening	Graves' disease	Simple mode	6	0.0217784	0.448087	0.963117	MR Egger	7.10395	4	0.130496	-0.0566317	0.0860888	0.54658
AFPMOM_S2	GD	Alpha fetoprotein multiple of the median in second trimester screening	Graves' disease	Weighted median	6	-0.498572	0.159843	0.00181382	MR Egger	7.10395	4	0.130496	-0.0566317	0.0860888	0.54658
AFPMOM_S2	GD	Alpha fetoprotein multiple of the median in second trimester screening	Graves' disease	Weighted mode	6	-0.565611	0.161418	0.0172104	MR Egger	7.10395	4	0.130496	-0.0566317	0.0860888	0.54658
AFPMOM_S2	Glaucoma	Alpha fetoprotein multiple of the median in second trimester screening	Glaucoma	Inverse variance weighted	6	-0.105976	0.138656	0.444683	MR Egger	3.38882	4	0.494984	-0.0368333	0.0455089	0.463701	0.999514		6.98378e-108
AFPMOM_S2	Glaucoma	Alpha fetoprotein multiple of the median in second trimester screening	Glaucoma	MR Egger	6	0.447391	0.697625	0.556224	MR Egger	3.38882	4	0.494984	-0.0368333	0.0455089	0.463701		0.981178
AFPMOM_S2	Glaucoma	Alpha fetoprotein multiple of the median in second trimester screening	Glaucoma	Simple mode	6	-0.0223588	0.283521	0.940202	MR Egger	3.38882	4	0.494984	-0.0368333	0.0455089	0.463701
AFPMOM_S2	Glaucoma	Alpha fetoprotein multiple of the median in second trimester screening	Glaucoma	Weighted median	6	-0.0662237	0.172434	0.700939	MR Egger	3.38882	4	0.494984	-0.0368333	0.0455089	0.463701
AFPMOM_S2	Glaucoma	Alpha fetoprotein multiple of the median in second trimester screening	Glaucoma	Weighted mode	6	-0.0635545	0.197624	0.76077	MR Egger	3.38882	4	0.494984	-0.0368333	0.0455089	0.463701
AFPMOM_S2	Head_Injury	Alpha fetoprotein multiple of the median in second trimester screening	Head injury	Inverse variance weighted	6	0.0276354	0.388602	0.943306	MR Egger	7.06193	4	0.132652	-0.0939966	0.134965	0.524496	0.999514		0.219028
AFPMOM_S2	Head_Injury	Alpha fetoprotein multiple of the median in second trimester screening	Head injury	MR Egger	6	1.43972	2.06864	0.524766	MR Egger	7.06193	4	0.132652	-0.0939966	0.134965	0.524496		0.981178
AFPMOM_S2	Head_Injury	Alpha fetoprotein multiple of the median in second trimester screening	Head injury	Simple mode	6	-0.131459	0.61854	0.840086	MR Egger	7.06193	4	0.132652	-0.0939966	0.134965	0.524496
AFPMOM_S2	Head_Injury	Alpha fetoprotein multiple of the median in second trimester screening	Head injury	Weighted median	6	-0.0763168	0.385096	0.842907	MR Egger	7.06193	4	0.132652	-0.0939966	0.134965	0.524496
AFPMOM_S2	Head_Injury	Alpha fetoprotein multiple of the median in second trimester screening	Head injury	Weighted mode	6	-0.131459	0.401128	0.756399	MR Egger	7.06193	4	0.132652	-0.0939966	0.134965	0.524496
AFPMOM_S2	Hearing_Loss	Alpha fetoprotein multiple of the median in second trimester screening	Hearing loss, difficulty in hearing	Inverse variance weighted	6	0.151723	0.231448	0.512122	MR Egger	3.30386	4	0.508321	0.0257176	0.0761176	0.752451	0.999514		3.96597e-44
AFPMOM_S2	Hearing_Loss	Alpha fetoprotein multiple of the median in second trimester screening	Hearing loss, difficulty in hearing	MR Egger	6	-0.234566	1.16651	0.850444	MR Egger	3.30386	4	0.508321	0.0257176	0.0761176	0.752451		0.981178
AFPMOM_S2	Hearing_Loss	Alpha fetoprotein multiple of the median in second trimester screening	Hearing loss, difficulty in hearing	Simple mode	6	0.311741	0.430687	0.501612	MR Egger	3.30386	4	0.508321	0.0257176	0.0761176	0.752451
AFPMOM_S2	Hearing_Loss	Alpha fetoprotein multiple of the median in second trimester screening	Hearing loss, difficulty in hearing	Weighted median	6	0.12772	0.28793	0.657345	MR Egger	3.30386	4	0.508321	0.0257176	0.0761176	0.752451
AFPMOM_S2	Hearing_Loss	Alpha fetoprotein multiple of the median in second trimester screening	Hearing loss, difficulty in hearing	Weighted mode	6	0.102151	0.324507	0.765634	MR Egger	3.30386	4	0.508321	0.0257176	0.0761176	0.752451
AFPMOM_S2	HepC	Alpha fetoprotein multiple of the median in second trimester screening	Hepatic cancer	Inverse variance weighted	6	-0.170775	0.364966	0.639841	Inverse variance weighted	4.09191	5	0.536261	0.120418	0.120235	0.373251	0.999514		0.257322
AFPMOM_S2	HepC	Alpha fetoprotein multiple of the median in second trimester screening	Hepatic cancer	MR Egger	6	-1.97992	1.84291	0.343156	Inverse variance weighted	4.09191	5	0.536261	0.120418	0.120235	0.373251		0.981178
AFPMOM_S2	HepC	Alpha fetoprotein multiple of the median in second trimester screening	Hepatic cancer	Simple mode	6	-0.765457	0.657717	0.297012	Inverse variance weighted	4.09191	5	0.536261	0.120418	0.120235	0.373251
AFPMOM_S2	HepC	Alpha fetoprotein multiple of the median in second trimester screening	Hepatic cancer	Weighted median	6	-0.349715	0.453362	0.44048	Inverse variance weighted	4.09191	5	0.536261	0.120418	0.120235	0.373251
AFPMOM_S2	HepC	Alpha fetoprotein multiple of the median in second trimester screening	Hepatic cancer	Weighted mode	6	-0.394208	0.489027	0.456792	Inverse variance weighted	4.09191	5	0.536261	0.120418	0.120235	0.373251
AFPMOM_S2	Iron_Deficiency_Anemia	Alpha fetoprotein multiple of the median in second trimester screening	Iron deficiency anemia	Inverse variance weighted	6	-0.166989	0.17596	0.342613	Inverse variance weighted	7.00279	5	0.220433	-0.105237	0.0489419	0.0979544	0.999514		4.08789e-44
AFPMOM_S2	Iron_Deficiency_Anemia	Alpha fetoprotein multiple of the median in second trimester screening	Iron deficiency anemia	MR Egger	6	1.41343	0.749881	0.132534	Inverse variance weighted	7.00279	5	0.220433	-0.105237	0.0489419	0.0979544		0.981178
AFPMOM_S2	Iron_Deficiency_Anemia	Alpha fetoprotein multiple of the median in second trimester screening	Iron deficiency anemia	Simple mode	6	-0.401565	0.295195	0.231838	Inverse variance weighted	7.00279	5	0.220433	-0.105237	0.0489419	0.0979544
AFPMOM_S2	Iron_Deficiency_Anemia	Alpha fetoprotein multiple of the median in second trimester screening	Iron deficiency anemia	Weighted median	6	-0.261052	0.192234	0.174466	Inverse variance weighted	7.00279	5	0.220433	-0.105237	0.0489419	0.0979544
AFPMOM_S2	Iron_Deficiency_Anemia	Alpha fetoprotein multiple of the median in second trimester screening	Iron deficiency anemia	Weighted mode	6	-0.287471	0.20023	0.210567	Inverse variance weighted	7.00279	5	0.220433	-0.105237	0.0489419	0.0979544
AFPMOM_S2	IS	Alpha fetoprotein multiple of the median in second trimester screening	Ischemic stroke	Inverse variance weighted	6	-0.161942	0.109585	0.139468	Inverse variance weighted	5.63205	5	0.343683	0.0447314	0.0339171	0.257657	0.999514		7.72519e-42
AFPMOM_S2	IS	Alpha fetoprotein multiple of the median in second trimester screening	Ischemic stroke	MR Egger	6	-0.834145	0.520043	0.183982	Inverse variance weighted	5.63205	5	0.343683	0.0447314	0.0339171	0.257657		0.981178
AFPMOM_S2	IS	Alpha fetoprotein multiple of the median in second trimester screening	Ischemic stroke	Simple mode	6	-0.103246	0.17804	0.587129	Inverse variance weighted	5.63205	5	0.343683	0.0447314	0.0339171	0.257657
AFPMOM_S2	IS	Alpha fetoprotein multiple of the median in second trimester screening	Ischemic stroke	Weighted median	6	-0.102334	0.128933	0.42737	Inverse variance weighted	5.63205	5	0.343683	0.0447314	0.0339171	0.257657
AFPMOM_S2	IS	Alpha fetoprotein multiple of the median in second trimester screening	Ischemic stroke	Weighted mode	6	-0.0929081	0.135221	0.522593	Inverse variance weighted	5.63205	5	0.343683	0.0447314	0.0339171	0.257657
AFPMOM_S2	LuC	Alpha fetoprotein multiple of the median in second trimester screening	Lung cancer	Inverse variance weighted	6	-0.0159718	0.226882	0.943878	MR Egger	4.109	4	0.391456	0.0139316	0.0756996	0.862937	0.999514		2.94929e-25
AFPMOM_S2	LuC	Alpha fetoprotein multiple of the median in second trimester screening	Lung cancer	MR Egger	6	-0.225211	1.15996	0.855517	MR Egger	4.109	4	0.391456	0.0139316	0.0756996	0.862937		0.981178
AFPMOM_S2	LuC	Alpha fetoprotein multiple of the median in second trimester screening	Lung cancer	Simple mode	6	-0.278093	0.459238	0.571243	MR Egger	4.109	4	0.391456	0.0139316	0.0756996	0.862937
AFPMOM_S2	LuC	Alpha fetoprotein multiple of the median in second trimester screening	Lung cancer	Weighted median	6	-0.258201	0.286322	0.36717	MR Egger	4.109	4	0.391456	0.0139316	0.0756996	0.862937
AFPMOM_S2	LuC	Alpha fetoprotein multiple of the median in second trimester screening	Lung cancer	Weighted mode	6	-0.271283	0.296464	0.402134	MR Egger	4.109	4	0.391456	0.0139316	0.0756996	0.862937
AFPMOM_S2	MI	Alpha fetoprotein multiple of the median in second trimester screening	Myocardial infarction	Inverse variance weighted	6	-0.16884	0.236012	0.47437	MR Egger	10.2397	4	0.0365783	0.00865183	0.0868324	0.925426	0.999514		1.64405e-34
AFPMOM_S2	MI	Alpha fetoprotein multiple of the median in second trimester screening	Myocardial infarction	MR Egger	6	-0.298836	1.33104	0.83336	MR Egger	10.2397	4	0.0365783	0.00865183	0.0868324	0.925426		0.981178
AFPMOM_S2	MI	Alpha fetoprotein multiple of the median in second trimester screening	Myocardial infarction	Simple mode	6	0.0293009	0.344929	0.9356	MR Egger	10.2397	4	0.0365783	0.00865183	0.0868324	0.925426
AFPMOM_S2	MI	Alpha fetoprotein multiple of the median in second trimester screening	Myocardial infarction	Weighted median	6	-0.0275489	0.206963	0.894106	MR Egger	10.2397	4	0.0365783	0.00865183	0.0868324	0.925426
AFPMOM_S2	MI	Alpha fetoprotein multiple of the median in second trimester screening	Myocardial infarction	Weighted mode	6	-0.0115631	0.225316	0.961058	MR Egger	10.2397	4	0.0365783	0.00865183	0.0868324	0.925426
AFPMOM_S2	Osteoporosis	Alpha fetoprotein multiple of the median in second trimester screening	Osteoporosis	Inverse variance weighted	6	-0.219925	0.102785	0.0323814	Inverse variance weighted	4.14816	5	0.528288	0.0338793	0.0337816	0.37266	0.889394		1.26993e-72
AFPMOM_S2	Osteoporosis	Alpha fetoprotein multiple of the median in second trimester screening	Osteoporosis	MR Egger	6	-0.728956	0.517865	0.232002	Inverse variance weighted	4.14816	5	0.528288	0.0338793	0.0337816	0.37266		0.981178
AFPMOM_S2	Osteoporosis	Alpha fetoprotein multiple of the median in second trimester screening	Osteoporosis	Simple mode	6	-0.0818837	0.221436	0.726688	Inverse variance weighted	4.14816	5	0.528288	0.0338793	0.0337816	0.37266
AFPMOM_S2	Osteoporosis	Alpha fetoprotein multiple of the median in second trimester screening	Osteoporosis	Weighted median	6	-0.074766	0.130443	0.56653	Inverse variance weighted	4.14816	5	0.528288	0.0338793	0.0337816	0.37266
AFPMOM_S2	Osteoporosis	Alpha fetoprotein multiple of the median in second trimester screening	Osteoporosis	Weighted mode	6	-0.0847913	0.132362	0.549983	Inverse variance weighted	4.14816	5	0.528288	0.0338793	0.0337816	0.37266
AFPMOM_S2	Ovarian_Cyst	Alpha fetoprotein multiple of the median in second trimester screening	Ovarian cyst	Inverse variance weighted	6	-0.150998	0.162737	0.353479	Inverse variance weighted	4.63523	5	0.461996	0.101172	0.0535774	0.132005	0.999514		2.12843e-38
AFPMOM_S2	Ovarian_Cyst	Alpha fetoprotein multiple of the median in second trimester screening	Ovarian cyst	MR Egger	6	-1.67028	0.820859	0.111601	Inverse variance weighted	4.63523	5	0.461996	0.101172	0.0535774	0.132005		0.981178
AFPMOM_S2	Ovarian_Cyst	Alpha fetoprotein multiple of the median in second trimester screening	Ovarian cyst	Simple mode	6	-0.358103	0.318464	0.311881	Inverse variance weighted	4.63523	5	0.461996	0.101172	0.0535774	0.132005
AFPMOM_S2	Ovarian_Cyst	Alpha fetoprotein multiple of the median in second trimester screening	Ovarian cyst	Weighted median	6	-0.151718	0.193523	0.433051	Inverse variance weighted	4.63523	5	0.461996	0.101172	0.0535774	0.132005
AFPMOM_S2	Ovarian_Cyst	Alpha fetoprotein multiple of the median in second trimester screening	Ovarian cyst	Weighted mode	6	-0.0801212	0.216528	0.726519	Inverse variance weighted	4.63523	5	0.461996	0.101172	0.0535774	0.132005
AFPMOM_S2	OvC	Alpha fetoprotein multiple of the median in second trimester screening	Ovarian cancer	Inverse variance weighted	6	0.030411	0.297985	0.918713	MR Egger	3.0167	4	0.555035	0.0306272	0.0979013	0.770036	0.999514		9.89071e-36
AFPMOM_S2	OvC	Alpha fetoprotein multiple of the median in second trimester screening	Ovarian cancer	MR Egger	6	-0.429325	1.49947	0.788852	MR Egger	3.0167	4	0.555035	0.0306272	0.0979013	0.770036		0.981178
AFPMOM_S2	OvC	Alpha fetoprotein multiple of the median in second trimester screening	Ovarian cancer	Simple mode	6	-0.13056	0.561278	0.825284	MR Egger	3.0167	4	0.555035	0.0306272	0.0979013	0.770036
AFPMOM_S2	OvC	Alpha fetoprotein multiple of the median in second trimester screening	Ovarian cancer	Weighted median	6	-0.174602	0.369076	0.636157	MR Egger	3.0167	4	0.555035	0.0306272	0.0979013	0.770036
AFPMOM_S2	OvC	Alpha fetoprotein multiple of the median in second trimester screening	Ovarian cancer	Weighted mode	6	-0.209665	0.40662	0.628096	MR Egger	3.0167	4	0.555035	0.0306272	0.0979013	0.770036
AFPMOM_S2	PAD	Alpha fetoprotein multiple of the median in second trimester screening	Peripheral arterial disease	Inverse variance weighted	6	-0.0715746	0.27756	0.796507	Inverse variance weighted	2.393	5	0.792515	0.0777911	0.0912366	0.441909	0.999514		1.88291e-08
AFPMOM_S2	PAD	Alpha fetoprotein multiple of the median in second trimester screening	Peripheral arterial disease	MR Egger	6	-1.24018	1.39842	0.425264	Inverse variance weighted	2.393	5	0.792515	0.0777911	0.0912366	0.441909		0.981178
AFPMOM_S2	PAD	Alpha fetoprotein multiple of the median in second trimester screening	Peripheral arterial disease	Simple mode	6	0.0997702	0.471674	0.84083	Inverse variance weighted	2.393	5	0.792515	0.0777911	0.0912366	0.441909
AFPMOM_S2	PAD	Alpha fetoprotein multiple of the median in second trimester screening	Peripheral arterial disease	Weighted median	6	0.118467	0.340516	0.727911	Inverse variance weighted	2.393	5	0.792515	0.0777911	0.0912366	0.441909
AFPMOM_S2	PAD	Alpha fetoprotein multiple of the median in second trimester screening	Peripheral arterial disease	Weighted mode	6	0.112799	0.369812	0.772643	Inverse variance weighted	2.393	5	0.792515	0.0777911	0.0912366	0.441909
AFPMOM_S2	Periodontal_Disease	Alpha fetoprotein multiple of the median in second trimester screening	Periodontal disease	Inverse variance weighted	6	-0.132591	0.134986	0.325973	Inverse variance weighted	2.15989	5	0.826608	0.0365173	0.0443918	0.456938	0.999514		3.38446e-115
AFPMOM_S2	Periodontal_Disease	Alpha fetoprotein multiple of the median in second trimester screening	Periodontal disease	MR Egger	6	-0.680918	0.680097	0.373383	Inverse variance weighted	2.15989	5	0.826608	0.0365173	0.0443918	0.456938		0.981178
AFPMOM_S2	Periodontal_Disease	Alpha fetoprotein multiple of the median in second trimester screening	Periodontal disease	Simple mode	6	-0.10608	0.224423	0.656356	Inverse variance weighted	2.15989	5	0.826608	0.0365173	0.0443918	0.456938
AFPMOM_S2	Periodontal_Disease	Alpha fetoprotein multiple of the median in second trimester screening	Periodontal disease	Weighted median	6	-0.129789	0.165275	0.432283	Inverse variance weighted	2.15989	5	0.826608	0.0365173	0.0443918	0.456938
AFPMOM_S2	Periodontal_Disease	Alpha fetoprotein multiple of the median in second trimester screening	Periodontal disease	Weighted mode	6	-0.123823	0.181519	0.525457	Inverse variance weighted	2.15989	5	0.826608	0.0365173	0.0443918	0.456938
AFPMOM_S2	Pneumonia	Alpha fetoprotein multiple of the median in second trimester screening	Pneumonia	Inverse variance weighted	6	-0.101623	0.150958	0.500829	MR Egger	4.01504	4	0.403974	0.0341141	0.049746	0.530542	0.999514		2.3115e-104
AFPMOM_S2	Pneumonia	Alpha fetoprotein multiple of the median in second trimester screening	Pneumonia	MR Egger	6	-0.613887	0.762153	0.465706	MR Egger	4.01504	4	0.403974	0.0341141	0.049746	0.530542		0.981178
AFPMOM_S2	Pneumonia	Alpha fetoprotein multiple of the median in second trimester screening	Pneumonia	Simple mode	6	-0.0781633	0.290124	0.798376	MR Egger	4.01504	4	0.403974	0.0341141	0.049746	0.530542
AFPMOM_S2	Pneumonia	Alpha fetoprotein multiple of the median in second trimester screening	Pneumonia	Weighted median	6	-0.0851879	0.18893	0.652065	MR Egger	4.01504	4	0.403974	0.0341141	0.049746	0.530542
AFPMOM_S2	Pneumonia	Alpha fetoprotein multiple of the median in second trimester screening	Pneumonia	Weighted mode	6	-0.083427	0.214237	0.713003	MR Egger	4.01504	4	0.403974	0.0341141	0.049746	0.530542
AFPMOM_S2	Pollinosis	Alpha fetoprotein multiple of the median in second trimester screening	Pollinosis	Inverse variance weighted	6	0.117174	0.0966219	0.22524	MR Egger	4.5361	4	0.338289	-0.00525909	0.033812	0.88393	0.999514		2.87603e-137
AFPMOM_S2	Pollinosis	Alpha fetoprotein multiple of the median in second trimester screening	Pollinosis	MR Egger	6	0.196096	0.517737	0.724114	MR Egger	4.5361	4	0.338289	-0.00525909	0.033812	0.88393		0.981178
AFPMOM_S2	Pollinosis	Alpha fetoprotein multiple of the median in second trimester screening	Pollinosis	Simple mode	6	0.11013	0.191204	0.589582	MR Egger	4.5361	4	0.338289	-0.00525909	0.033812	0.88393
AFPMOM_S2	Pollinosis	Alpha fetoprotein multiple of the median in second trimester screening	Pollinosis	Weighted median	6	0.107881	0.119556	0.366872	MR Egger	4.5361	4	0.338289	-0.00525909	0.033812	0.88393
AFPMOM_S2	Pollinosis	Alpha fetoprotein multiple of the median in second trimester screening	Pollinosis	Weighted mode	6	0.107231	0.13685	0.46877	MR Egger	4.5361	4	0.338289	-0.00525909	0.033812	0.88393
AFPMOM_S2	PTB	Alpha fetoprotein multiple of the median in second trimester screening	Pulmonary tuberculosis	Inverse variance weighted	6	0.0379262	0.268561	0.887696	MR Egger	12.6531	4	0.0131015	-0.0493975	0.0956594	0.632817	0.999514		5.84899e-22
AFPMOM_S2	PTB	Alpha fetoprotein multiple of the median in second trimester screening	Pulmonary tuberculosis	MR Egger	6	0.779894	1.46595	0.622899	MR Egger	12.6531	4	0.0131015	-0.0493975	0.0956594	0.632817		0.981178
AFPMOM_S2	PTB	Alpha fetoprotein multiple of the median in second trimester screening	Pulmonary tuberculosis	Simple mode	6	-0.459088	0.402375	0.305576	MR Egger	12.6531	4	0.0131015	-0.0493975	0.0956594	0.632817
AFPMOM_S2	PTB	Alpha fetoprotein multiple of the median in second trimester screening	Pulmonary tuberculosis	Weighted median	6	0.0690557	0.203636	0.734525	MR Egger	12.6531	4	0.0131015	-0.0493975	0.0956594	0.632817
AFPMOM_S2	PTB	Alpha fetoprotein multiple of the median in second trimester screening	Pulmonary tuberculosis	Weighted mode	6	0.0680977	0.235021	0.783638	MR Egger	12.6531	4	0.0131015	-0.0493975	0.0956594	0.632817
AFPMOM_S2	Pyelonephritis	Alpha fetoprotein multiple of the median in second trimester screening	Pyelonephritis	Inverse variance weighted	6	0.16081	0.226492	0.477703	MR Egger	0.329678	4	0.987819	-0.00263226	0.0744827	0.973502	0.999514		2.19181e-172
AFPMOM_S2	Pyelonephritis	Alpha fetoprotein multiple of the median in second trimester screening	Pyelonephritis	MR Egger	6	0.200338	1.14121	0.869177	MR Egger	0.329678	4	0.987819	-0.00263226	0.0744827	0.973502		0.981178
AFPMOM_S2	Pyelonephritis	Alpha fetoprotein multiple of the median in second trimester screening	Pyelonephritis	Simple mode	6	0.0627093	0.390265	0.878633	MR Egger	0.329678	4	0.987819	-0.00263226	0.0744827	0.973502
AFPMOM_S2	Pyelonephritis	Alpha fetoprotein multiple of the median in second trimester screening	Pyelonephritis	Weighted median	6	0.157912	0.272983	0.562948	MR Egger	0.329678	4	0.987819	-0.00263226	0.0744827	0.973502
AFPMOM_S2	Pyelonephritis	Alpha fetoprotein multiple of the median in second trimester screening	Pyelonephritis	Weighted mode	6	0.281605	0.31393	0.410809	MR Egger	0.329678	4	0.987819	-0.00263226	0.0744827	0.973502
AFPMOM_S2	RA	Alpha fetoprotein multiple of the median in second trimester screening	Rheumatoid arthritis	Inverse variance weighted	6	-0.332876	0.14277	0.0197241	Inverse variance weighted	0.324299	5	0.997161	-0.0195932	0.0471135	0.698846	0.736104		4.9849e-105
AFPMOM_S2	RA	Alpha fetoprotein multiple of the median in second trimester screening	Rheumatoid arthritis	MR Egger	6	-0.0386372	0.72178	0.959876	Inverse variance weighted	0.324299	5	0.997161	-0.0195932	0.0471135	0.698846		0.981178
AFPMOM_S2	RA	Alpha fetoprotein multiple of the median in second trimester screening	Rheumatoid arthritis	Simple mode	6	-0.307878	0.2315	0.24098	Inverse variance weighted	0.324299	5	0.997161	-0.0195932	0.0471135	0.698846
AFPMOM_S2	RA	Alpha fetoprotein multiple of the median in second trimester screening	Rheumatoid arthritis	Weighted median	6	-0.321948	0.17481	0.0655189	Inverse variance weighted	0.324299	5	0.997161	-0.0195932	0.0471135	0.698846
AFPMOM_S2	RA	Alpha fetoprotein multiple of the median in second trimester screening	Rheumatoid arthritis	Weighted mode	6	-0.315671	0.182591	0.144406	Inverse variance weighted	0.324299	5	0.997161	-0.0195932	0.0471135	0.698846
AFPMOM_S2	SAP	Alpha fetoprotein multiple of the median in second trimester screening	Stable angina pectoris	Inverse variance weighted	6	-0.0524637	0.119732	0.661258	Inverse variance weighted	3.56759	5	0.613186	0.0507196	0.0393434	0.266844	0.999514		1.65011e-87
AFPMOM_S2	SAP	Alpha fetoprotein multiple of the median in second trimester screening	Stable angina pectoris	MR Egger	6	-0.814458	0.603086	0.248209	Inverse variance weighted	3.56759	5	0.613186	0.0507196	0.0393434	0.266844		0.981178
AFPMOM_S2	SAP	Alpha fetoprotein multiple of the median in second trimester screening	Stable angina pectoris	Simple mode	6	0.0892827	0.231394	0.715482	Inverse variance weighted	3.56759	5	0.613186	0.0507196	0.0393434	0.266844
AFPMOM_S2	SAP	Alpha fetoprotein multiple of the median in second trimester screening	Stable angina pectoris	Weighted median	6	-0.000168052	0.144533	0.999072	Inverse variance weighted	3.56759	5	0.613186	0.0507196	0.0393434	0.266844
AFPMOM_S2	SAP	Alpha fetoprotein multiple of the median in second trimester screening	Stable angina pectoris	Weighted mode	6	0.0190644	0.168883	0.914513	Inverse variance weighted	3.56759	5	0.613186	0.0507196	0.0393434	0.266844
AFPMOM_S2	T1D	Alpha fetoprotein multiple of the median in second trimester screening	Type 1 diabetes	Inverse variance weighted	6	0.272501	0.389529	0.484199	Inverse variance weighted	3.55608	5	0.61492	0.130084	0.1284	0.368307	0.999514		2.5989e-10
AFPMOM_S2	T1D	Alpha fetoprotein multiple of the median in second trimester screening	Type 1 diabetes	MR Egger	6	-1.68349	1.96957	0.440863	Inverse variance weighted	3.55608	5	0.61492	0.130084	0.1284	0.368307		0.981178
AFPMOM_S2	T1D	Alpha fetoprotein multiple of the median in second trimester screening	Type 1 diabetes	Simple mode	6	0.404422	0.685699	0.580971	Inverse variance weighted	3.55608	5	0.61492	0.130084	0.1284	0.368307
AFPMOM_S2	T1D	Alpha fetoprotein multiple of the median in second trimester screening	Type 1 diabetes	Weighted median	6	0.405083	0.487327	0.405841	Inverse variance weighted	3.55608	5	0.61492	0.130084	0.1284	0.368307
AFPMOM_S2	T1D	Alpha fetoprotein multiple of the median in second trimester screening	Type 1 diabetes	Weighted mode	6	0.37885	0.52474	0.50265	Inverse variance weighted	3.55608	5	0.61492	0.130084	0.1284	0.368307
AFPMOM_S2	T2D	Alpha fetoprotein multiple of the median in second trimester screening	Type 2 diabetes	Inverse variance weighted	6	-0.0276782	0.0839503	0.741628	MR Egger	2.59037	4	0.628531	-0.0182374	0.0276132	0.545055	0.999514		3.74936e-147
AFPMOM_S2	T2D	Alpha fetoprotein multiple of the median in second trimester screening	Type 2 diabetes	MR Egger	6	0.246355	0.423321	0.591817	MR Egger	2.59037	4	0.628531	-0.0182374	0.0276132	0.545055		0.981178
AFPMOM_S2	T2D	Alpha fetoprotein multiple of the median in second trimester screening	Type 2 diabetes	Simple mode	6	-0.124529	0.152893	0.4524	MR Egger	2.59037	4	0.628531	-0.0182374	0.0276132	0.545055
AFPMOM_S2	T2D	Alpha fetoprotein multiple of the median in second trimester screening	Type 2 diabetes	Weighted median	6	-0.0583809	0.103437	0.572473	MR Egger	2.59037	4	0.628531	-0.0182374	0.0276132	0.545055
AFPMOM_S2	T2D	Alpha fetoprotein multiple of the median in second trimester screening	Type 2 diabetes	Weighted mode	6	-0.0680542	0.11211	0.570337	MR Egger	2.59037	4	0.628531	-0.0182374	0.0276132	0.545055
AFPMOM_S2	UAP	Alpha fetoprotein multiple of the median in second trimester screening	Unstable angina pectoris	Inverse variance weighted	6	-0.0251338	0.216029	0.907379	MR Egger	2.45587	4	0.652554	0.0316752	0.0710918	0.678971	0.999514		8.00604e-48
AFPMOM_S2	UAP	Alpha fetoprotein multiple of the median in second trimester screening	Unstable angina pectoris	MR Egger	6	-0.501242	1.09019	0.669559	MR Egger	2.45587	4	0.652554	0.0316752	0.0710918	0.678971		0.981178
AFPMOM_S2	UAP	Alpha fetoprotein multiple of the median in second trimester screening	Unstable angina pectoris	Simple mode	6	0.153264	0.420037	0.730125	MR Egger	2.45587	4	0.652554	0.0316752	0.0710918	0.678971
AFPMOM_S2	UAP	Alpha fetoprotein multiple of the median in second trimester screening	Unstable angina pectoris	Weighted median	6	0.143612	0.269906	0.59467	MR Egger	2.45587	4	0.652554	0.0316752	0.0710918	0.678971
AFPMOM_S2	UAP	Alpha fetoprotein multiple of the median in second trimester screening	Unstable angina pectoris	Weighted mode	6	0.18965	0.310681	0.568254	MR Egger	2.45587	4	0.652554	0.0316752	0.0710918	0.678971
AFPMOM_S2	UF	Alpha fetoprotein multiple of the median in second trimester screening	Uterine fibroid	Inverse variance weighted	4	-0.0923625	0.0909747	0.309985	MR Egger	2.15682	2	0.340135	-0.00929251	0.0405302	0.839968	0.999514		6.40037e-112
AFPMOM_S2	UF	Alpha fetoprotein multiple of the median in second trimester screening	Uterine fibroid	MR Egger	4	0.0421925	0.59443	0.949873	MR Egger	2.15682	2	0.340135	-0.00929251	0.0405302	0.839968		0.981024
AFPMOM_S2	UF	Alpha fetoprotein multiple of the median in second trimester screening	Uterine fibroid	Simple mode	4	-0.149121	0.159927	0.419896	MR Egger	2.15682	2	0.340135	-0.00929251	0.0405302	0.839968
AFPMOM_S2	UF	Alpha fetoprotein multiple of the median in second trimester screening	Uterine fibroid	Weighted median	4	-0.0645134	0.104557	0.537222	MR Egger	2.15682	2	0.340135	-0.00929251	0.0405302	0.839968
AFPMOM_S2	UF	Alpha fetoprotein multiple of the median in second trimester screening	Uterine fibroid	Weighted mode	4	-0.0255393	0.111403	0.833414	MR Egger	2.15682	2	0.340135	-0.00929251	0.0405302	0.839968
AFPMOM_S2	Urolithiasis	Alpha fetoprotein multiple of the median in second trimester screening	Urolithiasis	Inverse variance weighted	6	0.195265	0.162641	0.229911	Inverse variance weighted	3.71639	5	0.590926	-0.0724376	0.0534227	0.246616	0.999514		1.23146e-55
AFPMOM_S2	Urolithiasis	Alpha fetoprotein multiple of the median in second trimester screening	Urolithiasis	MR Egger	6	1.28324	0.818701	0.192087	Inverse variance weighted	3.71639	5	0.590926	-0.0724376	0.0534227	0.246616		0.981178
AFPMOM_S2	Urolithiasis	Alpha fetoprotein multiple of the median in second trimester screening	Urolithiasis	Simple mode	6	0.153409	0.276996	0.60355	Inverse variance weighted	3.71639	5	0.590926	-0.0724376	0.0534227	0.246616
AFPMOM_S2	Urolithiasis	Alpha fetoprotein multiple of the median in second trimester screening	Urolithiasis	Weighted median	6	0.145617	0.208483	0.48489	Inverse variance weighted	3.71639	5	0.590926	-0.0724376	0.0534227	0.246616
AFPMOM_S2	Urolithiasis	Alpha fetoprotein multiple of the median in second trimester screening	Urolithiasis	Weighted mode	6	0.136093	0.218201	0.560168	Inverse variance weighted	3.71639	5	0.590926	-0.0724376	0.0534227	0.246616
AFPMOM_S2	Urticaria	Alpha fetoprotein multiple of the median in second trimester screening	Urticaria	Inverse variance weighted	6	0.0992851	0.121094	0.412274	Inverse variance weighted	4.81165	5	0.439297	0.0579568	0.0398411	0.219441	0.999514		6.15591e-98
AFPMOM_S2	Urticaria	Alpha fetoprotein multiple of the median in second trimester screening	Urticaria	MR Egger	6	-0.770983	0.61038	0.275156	Inverse variance weighted	4.81165	5	0.439297	0.0579568	0.0398411	0.219441		0.981178
AFPMOM_S2	Urticaria	Alpha fetoprotein multiple of the median in second trimester screening	Urticaria	Simple mode	6	0.42659	0.279496	0.187464	Inverse variance weighted	4.81165	5	0.439297	0.0579568	0.0398411	0.219441
AFPMOM_S2	Urticaria	Alpha fetoprotein multiple of the median in second trimester screening	Urticaria	Weighted median	6	-0.00505394	0.151618	0.973409	Inverse variance weighted	4.81165	5	0.439297	0.0579568	0.0398411	0.219441
AFPMOM_S2	Urticaria	Alpha fetoprotein multiple of the median in second trimester screening	Urticaria	Weighted mode	6	-0.0122023	0.157129	0.941112	Inverse variance weighted	4.81165	5	0.439297	0.0579568	0.0398411	0.219441
AFPMOM_S2	Ventricular_Arrhythmia	Alpha fetoprotein multiple of the median in second trimester screening	Ventricular arrhythmia	Inverse variance weighted	6	0.0344271	0.333392	0.917754	Inverse variance weighted	2.56758	5	0.766285	0.146118	0.109718	0.253757	0.999514		0.167845
AFPMOM_S2	Ventricular_Arrhythmia	Alpha fetoprotein multiple of the median in second trimester screening	Ventricular arrhythmia	MR Egger	6	-2.16009	1.68121	0.268203	Inverse variance weighted	2.56758	5	0.766285	0.146118	0.109718	0.253757		0.981178
AFPMOM_S2	Ventricular_Arrhythmia	Alpha fetoprotein multiple of the median in second trimester screening	Ventricular arrhythmia	Simple mode	6	0.124032	0.562185	0.83411	Inverse variance weighted	2.56758	5	0.766285	0.146118	0.109718	0.253757
AFPMOM_S2	Ventricular_Arrhythmia	Alpha fetoprotein multiple of the median in second trimester screening	Ventricular arrhythmia	Weighted median	6	0.0903595	0.396799	0.819863	Inverse variance weighted	2.56758	5	0.766285	0.146118	0.109718	0.253757
AFPMOM_S2	Ventricular_Arrhythmia	Alpha fetoprotein multiple of the median in second trimester screening	Ventricular arrhythmia	Weighted mode	6	0.115355	0.444888	0.805749	Inverse variance weighted	2.56758	5	0.766285	0.146118	0.109718	0.253757
AFPMOM_S2	Zoster	Alpha fetoprotein multiple of the median in second trimester screening	Zoster infection	Inverse variance weighted	6	-0.0678523	0.247294	0.783793	Inverse variance weighted	3.15321	5	0.676378	-0.103369	0.0812578	0.272258	0.999514		1.30593e-33
AFPMOM_S2	Zoster	Alpha fetoprotein multiple of the median in second trimester screening	Zoster infection	MR Egger	6	1.48383	1.24459	0.299066	Inverse variance weighted	3.15321	5	0.676378	-0.103369	0.0812578	0.272258		0.981178
AFPMOM_S2	Zoster	Alpha fetoprotein multiple of the median in second trimester screening	Zoster infection	Simple mode	6	-0.36518	0.483445	0.48407	Inverse variance weighted	3.15321	5	0.676378	-0.103369	0.0812578	0.272258
AFPMOM_S2	Zoster	Alpha fetoprotein multiple of the median in second trimester screening	Zoster infection	Weighted median	6	0.0338905	0.296892	0.909118	Inverse variance weighted	3.15321	5	0.676378	-0.103369	0.0812578	0.272258
AFPMOM_S2	Zoster	Alpha fetoprotein multiple of the median in second trimester screening	Zoster infection	Weighted mode	6	0.0628146	0.346445	0.863244	Inverse variance weighted	3.15321	5	0.676378	-0.103369	0.0812578	0.272258
AG	AD	Albumin/Globulin	Atopic dermatitis	Inverse variance weighted	62	0.00104903	0.0658776	0.987295	Inverse variance weighted	67.1815	61	0.273686	0.0113347	0.00782281	0.152565	0.999514		0
AG	AD	Albumin/Globulin	Atopic dermatitis	MR Egger	62	-0.136753	0.115361	0.240521	Inverse variance weighted	67.1815	61	0.273686	0.0113347	0.00782281	0.152565		0.987217
AG	AD	Albumin/Globulin	Atopic dermatitis	Simple mode	62	-0.02009	0.149564	0.893588	Inverse variance weighted	67.1815	61	0.273686	0.0113347	0.00782281	0.152565
AG	AD	Albumin/Globulin	Atopic dermatitis	Weighted median	62	-0.0470409	0.0931016	0.613373	Inverse variance weighted	67.1815	61	0.273686	0.0113347	0.00782281	0.152565
AG	AD	Albumin/Globulin	Atopic dermatitis	Weighted mode	62	-0.0684798	0.0884236	0.441656	Inverse variance weighted	67.1815	61	0.273686	0.0113347	0.00782281	0.152565
AG	Allergic_Conjunctivitis	Albumin/Globulin	Allergic conjunctivitis	Inverse variance weighted	63	0.0526285	0.0541672	0.331253	MR Egger	57.7521	61	0.594354	-0.00537264	0.00643604	0.407102	0.999514		0
AG	Allergic_Conjunctivitis	Albumin/Globulin	Allergic conjunctivitis	MR Egger	63	0.118311	0.0955257	0.220265	MR Egger	57.7521	61	0.594354	-0.00537264	0.00643604	0.407102		0.987023
AG	Allergic_Conjunctivitis	Albumin/Globulin	Allergic conjunctivitis	Simple mode	63	0.130306	0.138308	0.349777	MR Egger	57.7521	61	0.594354	-0.00537264	0.00643604	0.407102
AG	Allergic_Conjunctivitis	Albumin/Globulin	Allergic conjunctivitis	Weighted median	63	0.129574	0.0829869	0.118435	MR Egger	57.7521	61	0.594354	-0.00537264	0.00643604	0.407102
AG	Allergic_Conjunctivitis	Albumin/Globulin	Allergic conjunctivitis	Weighted mode	63	0.121642	0.0815563	0.140897	MR Egger	57.7521	61	0.594354	-0.00537264	0.00643604	0.407102
AG	Allergic_Rhinitis	Albumin/Globulin	Allergic rhinitis	Inverse variance weighted	63	-0.0162364	0.0424487	0.702094	MR Egger	54.3782	61	0.712849	-0.00381546	0.00504377	0.452279	0.999514		0
AG	Allergic_Rhinitis	Albumin/Globulin	Allergic rhinitis	MR Egger	63	0.0302681	0.0747071	0.686779	MR Egger	54.3782	61	0.712849	-0.00381546	0.00504377	0.452279		0.987023
AG	Allergic_Rhinitis	Albumin/Globulin	Allergic rhinitis	Simple mode	63	0.0306985	0.102082	0.764632	MR Egger	54.3782	61	0.712849	-0.00381546	0.00504377	0.452279
AG	Allergic_Rhinitis	Albumin/Globulin	Allergic rhinitis	Weighted median	63	0.00712986	0.0587404	0.903391	MR Egger	54.3782	61	0.712849	-0.00381546	0.00504377	0.452279
AG	Allergic_Rhinitis	Albumin/Globulin	Allergic rhinitis	Weighted mode	63	0.00656142	0.058422	0.91094	MR Egger	54.3782	61	0.712849	-0.00381546	0.00504377	0.452279
AG	Angina	Albumin/Globulin	Angina pectoris	Inverse variance weighted	63	-0.0104123	0.0473191	0.825837	MR Egger	78.513	61	0.0649963	-0.00217226	0.0056656	0.702748	0.999514		0
AG	Angina	Albumin/Globulin	Angina pectoris	MR Egger	63	0.0161569	0.0840973	0.848285	MR Egger	78.513	61	0.0649963	-0.00217226	0.0056656	0.702748		0.987023
AG	Angina	Albumin/Globulin	Angina pectoris	Simple mode	63	-0.0254833	0.128415	0.843346	MR Egger	78.513	61	0.0649963	-0.00217226	0.0056656	0.702748
AG	Angina	Albumin/Globulin	Angina pectoris	Weighted median	63	-0.0288047	0.0656747	0.660954	MR Egger	78.513	61	0.0649963	-0.00217226	0.0056656	0.702748
AG	Angina	Albumin/Globulin	Angina pectoris	Weighted mode	63	-0.0254833	0.0694358	0.714865	MR Egger	78.513	61	0.0649963	-0.00217226	0.0056656	0.702748
AG	Asthma	Albumin/Globulin	Asthma	Inverse variance weighted	63	-0.086266	0.0418518	0.0392816	MR Egger	86.8123	61	0.0166265	0.00161198	0.0050148	0.748973	0.925115		0
AG	Asthma	Albumin/Globulin	Asthma	MR Egger	63	-0.106043	0.0745844	0.16018	MR Egger	86.8123	61	0.0166265	0.00161198	0.0050148	0.748973		0.987023
AG	Asthma	Albumin/Globulin	Asthma	Simple mode	63	-0.0938013	0.0886803	0.294275	MR Egger	86.8123	61	0.0166265	0.00161198	0.0050148	0.748973
AG	Asthma	Albumin/Globulin	Asthma	Weighted median	63	-0.119516	0.0505706	0.0181109	MR Egger	86.8123	61	0.0166265	0.00161198	0.0050148	0.748973
AG	Asthma	Albumin/Globulin	Asthma	Weighted mode	63	-0.0852622	0.0517468	0.104477	MR Egger	86.8123	61	0.0166265	0.00161198	0.0050148	0.748973
AG	ATC_A02B	Albumin/Globulin	Drugs for peptic ulcer and gastro-esophageal reflux disease	Inverse variance weighted	63	-0.0463341	0.022742	0.0416126	MR Egger	70.4643	61	0.190561	0.00128091	0.00272001	0.639376	0.931789		0
AG	ATC_A02B	Albumin/Globulin	Drugs for peptic ulcer and gastro-esophageal reflux disease	MR Egger	63	-0.0619814	0.0403461	0.12965	MR Egger	70.4643	61	0.190561	0.00128091	0.00272001	0.639376		0.987023
AG	ATC_A02B	Albumin/Globulin	Drugs for peptic ulcer and gastro-esophageal reflux disease	Simple mode	63	-0.0873963	0.0524235	0.100535	MR Egger	70.4643	61	0.190561	0.00128091	0.00272001	0.639376
AG	ATC_A02B	Albumin/Globulin	Drugs for peptic ulcer and gastro-esophageal reflux disease	Weighted median	63	-0.0390204	0.0316288	0.217316	MR Egger	70.4643	61	0.190561	0.00128091	0.00272001	0.639376
AG	ATC_A02B	Albumin/Globulin	Drugs for peptic ulcer and gastro-esophageal reflux disease	Weighted mode	63	-0.0441312	0.0305731	0.153923	MR Egger	70.4643	61	0.190561	0.00128091	0.00272001	0.639376
AG	ATC_A10	Albumin/Globulin	Drugs used in diabetes	Inverse variance weighted	62	0.0502534	0.0317276	0.113216	Inverse variance weighted	70.5254	61	0.1892	-0.0065613	0.00373957	0.0844403	0.999514		0
AG	ATC_A10	Albumin/Globulin	Drugs used in diabetes	MR Egger	62	0.130003	0.0551312	0.021647	Inverse variance weighted	70.5254	61	0.1892	-0.0065613	0.00373957	0.0844403		0.987218
AG	ATC_A10	Albumin/Globulin	Drugs used in diabetes	Simple mode	62	0.0669765	0.0782382	0.395315	Inverse variance weighted	70.5254	61	0.1892	-0.0065613	0.00373957	0.0844403
AG	ATC_A10	Albumin/Globulin	Drugs used in diabetes	Weighted median	62	0.0400651	0.0452461	0.375891	Inverse variance weighted	70.5254	61	0.1892	-0.0065613	0.00373957	0.0844403
AG	ATC_A10	Albumin/Globulin	Drugs used in diabetes	Weighted mode	62	0.0669765	0.0458134	0.14889	Inverse variance weighted	70.5254	61	0.1892	-0.0065613	0.00373957	0.0844403
AG	ATC_B01A	Albumin/Globulin	Antithrombotic agents	Inverse variance weighted	63	-0.0405611	0.0285227	0.155007	MR Egger	92.0706	61	0.00622573	-0.000798254	0.00341632	0.816032	0.999514		0
AG	ATC_B01A	Albumin/Globulin	Antithrombotic agents	MR Egger	63	-0.0307728	0.0508041	0.546952	MR Egger	92.0706	61	0.00622573	-0.000798254	0.00341632	0.816032		0.987023
AG	ATC_B01A	Albumin/Globulin	Antithrombotic agents	Simple mode	63	-0.0196203	0.0628375	0.755907	MR Egger	92.0706	61	0.00622573	-0.000798254	0.00341632	0.816032
AG	ATC_B01A	Albumin/Globulin	Antithrombotic agents	Weighted median	63	-0.0155689	0.0351498	0.657816	MR Egger	92.0706	61	0.00622573	-0.000798254	0.00341632	0.816032
AG	ATC_B01A	Albumin/Globulin	Antithrombotic agents	Weighted mode	63	-0.00926185	0.0355327	0.795221	MR Egger	92.0706	61	0.00622573	-0.000798254	0.00341632	0.816032
AG	ATC_C01D	Albumin/Globulin	Vasodilators used in cardiac diseases	Inverse variance weighted	63	-0.0372132	0.0388968	0.338711	MR Egger	36.148	61	0.995277	-0.00028629	0.00462435	0.950838	0.999514		0
AG	ATC_C01D	Albumin/Globulin	Vasodilators used in cardiac diseases	MR Egger	63	-0.0337154	0.068593	0.624816	MR Egger	36.148	61	0.995277	-0.00028629	0.00462435	0.950838		0.987023
AG	ATC_C01D	Albumin/Globulin	Vasodilators used in cardiac diseases	Simple mode	63	0.00587963	0.0904204	0.948363	MR Egger	36.148	61	0.995277	-0.00028629	0.00462435	0.950838
AG	ATC_C01D	Albumin/Globulin	Vasodilators used in cardiac diseases	Weighted median	63	-0.0122021	0.0576411	0.832348	MR Egger	36.148	61	0.995277	-0.00028629	0.00462435	0.950838
AG	ATC_C01D	Albumin/Globulin	Vasodilators used in cardiac diseases	Weighted mode	63	-0.0262724	0.0553784	0.63687	MR Egger	36.148	61	0.995277	-0.00028629	0.00462435	0.950838
AG	ATC_C02	Albumin/Globulin	Antihypertensives	Inverse variance weighted	63	-0.026091	0.0652482	0.68925	MR Egger	82.9099	61	0.0325271	0.0024022	0.00781319	0.759545	0.999514		0
AG	ATC_C02	Albumin/Globulin	Antihypertensives	MR Egger	63	-0.0553984	0.115788	0.634043	MR Egger	82.9099	61	0.0325271	0.0024022	0.00781319	0.759545		0.987023
AG	ATC_C02	Albumin/Globulin	Antihypertensives	Simple mode	63	-0.0435091	0.157317	0.78303	MR Egger	82.9099	61	0.0325271	0.0024022	0.00781319	0.759545
AG	ATC_C02	Albumin/Globulin	Antihypertensives	Weighted median	63	-0.0329837	0.0878708	0.707388	MR Egger	82.9099	61	0.0325271	0.0024022	0.00781319	0.759545
AG	ATC_C02	Albumin/Globulin	Antihypertensives	Weighted mode	63	-0.028714	0.0919356	0.75584	MR Egger	82.9099	61	0.0325271	0.0024022	0.00781319	0.759545
AG	ATC_C03	Albumin/Globulin	Diuretics	Inverse variance weighted	63	-0.0810923	0.0345576	0.0189466	MR Egger	76.3443	61	0.0890644	0.00100759	0.00414078	0.808564	0.735481		0
AG	ATC_C03	Albumin/Globulin	Diuretics	MR Egger	63	-0.093419	0.0614724	0.133756	MR Egger	76.3443	61	0.0890644	0.00100759	0.00414078	0.808564		0.987023
AG	ATC_C03	Albumin/Globulin	Diuretics	Simple mode	63	-0.0596245	0.0896856	0.508633	MR Egger	76.3443	61	0.0890644	0.00100759	0.00414078	0.808564
AG	ATC_C03	Albumin/Globulin	Diuretics	Weighted median	63	-0.0650177	0.0485266	0.180298	MR Egger	76.3443	61	0.0890644	0.00100759	0.00414078	0.808564
AG	ATC_C03	Albumin/Globulin	Diuretics	Weighted mode	63	-0.0800904	0.0506744	0.119083	MR Egger	76.3443	61	0.0890644	0.00100759	0.00414078	0.808564
AG	ATC_C07	Albumin/Globulin	Beta blocking agents	Inverse variance weighted	63	-0.0127872	0.0382287	0.738007	MR Egger	76.117	61	0.0919589	0.000707529	0.00458024	0.877746	0.999514		0
AG	ATC_C07	Albumin/Globulin	Beta blocking agents	MR Egger	63	-0.0214254	0.0679101	0.753462	MR Egger	76.117	61	0.0919589	0.000707529	0.00458024	0.877746		0.987023
AG	ATC_C07	Albumin/Globulin	Beta blocking agents	Simple mode	63	-0.0292271	0.0915359	0.750575	MR Egger	76.117	61	0.0919589	0.000707529	0.00458024	0.877746
AG	ATC_C07	Albumin/Globulin	Beta blocking agents	Weighted median	63	-0.0236563	0.0515738	0.646459	MR Egger	76.117	61	0.0919589	0.000707529	0.00458024	0.877746
AG	ATC_C07	Albumin/Globulin	Beta blocking agents	Weighted mode	63	-0.0224614	0.0574056	0.696934	MR Egger	76.117	61	0.0919589	0.000707529	0.00458024	0.877746
AG	ATC_C08	Albumin/Globulin	Calcium channel blockers	Inverse variance weighted	63	-0.00876135	0.0256152	0.732323	MR Egger	73.9885	61	0.12284	-0.00054136	0.00306857	0.860548	0.999514		0
AG	ATC_C08	Albumin/Globulin	Calcium channel blockers	MR Egger	63	-0.00214707	0.045521	0.962535	MR Egger	73.9885	61	0.12284	-0.00054136	0.00306857	0.860548		0.987023
AG	ATC_C08	Albumin/Globulin	Calcium channel blockers	Simple mode	63	0.0164408	0.0563643	0.771498	MR Egger	73.9885	61	0.12284	-0.00054136	0.00306857	0.860548
AG	ATC_C08	Albumin/Globulin	Calcium channel blockers	Weighted median	63	-0.0021616	0.0354936	0.951438	MR Egger	73.9885	61	0.12284	-0.00054136	0.00306857	0.860548
AG	ATC_C08	Albumin/Globulin	Calcium channel blockers	Weighted mode	63	0.00525054	0.0357161	0.883603	MR Egger	73.9885	61	0.12284	-0.00054136	0.00306857	0.860548
AG	ATC_C09	Albumin/Globulin	Agents acting on the renin-angiotensin system	Inverse variance weighted	63	0.0113912	0.0284192	0.688547	MR Egger	84.8283	61	0.0235376	-0.00206651	0.0033946	0.544941	0.999514		0
AG	ATC_C09	Albumin/Globulin	Agents acting on the renin-angiotensin system	MR Egger	63	0.0367308	0.0504831	0.469651	MR Egger	84.8283	61	0.0235376	-0.00206651	0.0033946	0.544941		0.987023
AG	ATC_C09	Albumin/Globulin	Agents acting on the renin-angiotensin system	Simple mode	63	0.00967701	0.0640787	0.880452	MR Egger	84.8283	61	0.0235376	-0.00206651	0.0033946	0.544941
AG	ATC_C09	Albumin/Globulin	Agents acting on the renin-angiotensin system	Weighted median	63	-0.00419616	0.0365372	0.908567	MR Egger	84.8283	61	0.0235376	-0.00206651	0.0033946	0.544941
AG	ATC_C09	Albumin/Globulin	Agents acting on the renin-angiotensin system	Weighted mode	63	0.0158616	0.0362708	0.663406	MR Egger	84.8283	61	0.0235376	-0.00206651	0.0033946	0.544941
AG	ATC_C10AA	Albumin/Globulin	HMG CoA reductase inhibitors	Inverse variance weighted	60	0.0627645	0.0292703	0.0320081	MR Egger	76.9261	58	0.0488322	-0.00258711	0.00350172	0.463001	0.888469		0
AG	ATC_C10AA	Albumin/Globulin	HMG CoA reductase inhibitors	MR Egger	60	0.0942563	0.0517714	0.073824	MR Egger	76.9261	58	0.0488322	-0.00258711	0.00350172	0.463001		0.987151
AG	ATC_C10AA	Albumin/Globulin	HMG CoA reductase inhibitors	Simple mode	60	0.0770761	0.0720359	0.288992	MR Egger	76.9261	58	0.0488322	-0.00258711	0.00350172	0.463001
AG	ATC_C10AA	Albumin/Globulin	HMG CoA reductase inhibitors	Weighted median	60	0.0931635	0.0387269	0.0161435	MR Egger	76.9261	58	0.0488322	-0.00258711	0.00350172	0.463001
AG	ATC_C10AA	Albumin/Globulin	HMG CoA reductase inhibitors	Weighted mode	60	0.0896852	0.0379809	0.0215315	MR Egger	76.9261	58	0.0488322	-0.00258711	0.00350172	0.463001
AG	ATC_H03A	Albumin/Globulin	Thyroid preparations	Inverse variance weighted	63	-0.0828357	0.0617231	0.179579	MR Egger	64.0803	61	0.369012	0.00401313	0.00737756	0.588448	0.999514		0
AG	ATC_H03A	Albumin/Globulin	Thyroid preparations	MR Egger	63	-0.131812	0.109362	0.232748	MR Egger	64.0803	61	0.369012	0.00401313	0.00737756	0.588448		0.987023
AG	ATC_H03A	Albumin/Globulin	Thyroid preparations	Simple mode	63	-0.121939	0.13791	0.380008	MR Egger	64.0803	61	0.369012	0.00401313	0.00737756	0.588448
AG	ATC_H03A	Albumin/Globulin	Thyroid preparations	Weighted median	63	-0.0442459	0.0923687	0.631928	MR Egger	64.0803	61	0.369012	0.00401313	0.00737756	0.588448
AG	ATC_H03A	Albumin/Globulin	Thyroid preparations	Weighted mode	63	-0.0546822	0.0848529	0.52167	MR Egger	64.0803	61	0.369012	0.00401313	0.00737756	0.588448
AG	ATC_L04	Albumin/Globulin	Immunosuppressants	Inverse variance weighted	63	-0.124561	0.069602	0.0735158	MR Egger	89.0574	61	0.0110472	-0.00742832	0.00828939	0.37371	0.999514		0
AG	ATC_L04	Albumin/Globulin	Immunosuppressants	MR Egger	63	-0.0338731	0.122887	0.783753	MR Egger	89.0574	61	0.0110472	-0.00742832	0.00828939	0.37371		0.987023
AG	ATC_L04	Albumin/Globulin	Immunosuppressants	Simple mode	63	0.0719137	0.185633	0.699789	MR Egger	89.0574	61	0.0110472	-0.00742832	0.00828939	0.37371
AG	ATC_L04	Albumin/Globulin	Immunosuppressants	Weighted median	63	0.00792308	0.0914098	0.930929	MR Egger	89.0574	61	0.0110472	-0.00742832	0.00828939	0.37371
AG	ATC_L04	Albumin/Globulin	Immunosuppressants	Weighted mode	63	0.0267544	0.0884906	0.763404	MR Egger	89.0574	61	0.0110472	-0.00742832	0.00828939	0.37371
AG	ATC_M01A	Albumin/Globulin	Anti-inflammatory and antirheumatic products, non-steroids	Inverse variance weighted	63	-0.0450922	0.0265102	0.088955	MR Egger	76.4309	61	0.0879826	0.000480327	0.00317584	0.880282	0.999514		0
AG	ATC_M01A	Albumin/Globulin	Anti-inflammatory and antirheumatic products, non-steroids	MR Egger	63	-0.0509652	0.0471373	0.283861	MR Egger	76.4309	61	0.0879826	0.000480327	0.00317584	0.880282		0.987023
AG	ATC_M01A	Albumin/Globulin	Anti-inflammatory and antirheumatic products, non-steroids	Simple mode	63	-0.0394079	0.055541	0.480656	MR Egger	76.4309	61	0.0879826	0.000480327	0.00317584	0.880282
AG	ATC_M01A	Albumin/Globulin	Anti-inflammatory and antirheumatic products, non-steroids	Weighted median	63	-0.0363781	0.0358045	0.309619	MR Egger	76.4309	61	0.0879826	0.000480327	0.00317584	0.880282
AG	ATC_M01A	Albumin/Globulin	Anti-inflammatory and antirheumatic products, non-steroids	Weighted mode	63	-0.0338693	0.0354419	0.342971	MR Egger	76.4309	61	0.0879826	0.000480327	0.00317584	0.880282
AG	ATC_M05B	Albumin/Globulin	Drugs affecting bone structure and mineralization	Inverse variance weighted	63	-0.0801075	0.0409234	0.0502892	Inverse variance weighted	66.5005	62	0.324796	-0.00682005	0.00482461	0.162563	0.961557		0
AG	ATC_M05B	Albumin/Globulin	Drugs affecting bone structure and mineralization	MR Egger	63	0.00316576	0.0715432	0.96485	Inverse variance weighted	66.5005	62	0.324796	-0.00682005	0.00482461	0.162563		0.987023
AG	ATC_M05B	Albumin/Globulin	Drugs affecting bone structure and mineralization	Simple mode	63	-0.0224892	0.0995942	0.822093	Inverse variance weighted	66.5005	62	0.324796	-0.00682005	0.00482461	0.162563
AG	ATC_M05B	Albumin/Globulin	Drugs affecting bone structure and mineralization	Weighted median	63	0.0152569	0.0574479	0.790564	Inverse variance weighted	66.5005	62	0.324796	-0.00682005	0.00482461	0.162563
AG	ATC_M05B	Albumin/Globulin	Drugs affecting bone structure and mineralization	Weighted mode	63	0.0129407	0.0603834	0.831009	Inverse variance weighted	66.5005	62	0.324796	-0.00682005	0.00482461	0.162563
AG	ATC_N02A	Albumin/Globulin	Opioids	Inverse variance weighted	63	0.175385	0.0720256	0.01489	MR Egger	51.7027	61	0.796038	-0.00393451	0.00855897	0.64737	0.649882		0
AG	ATC_N02A	Albumin/Globulin	Opioids	MR Egger	63	0.223472	0.127004	0.0834957	MR Egger	51.7027	61	0.796038	-0.00393451	0.00855897	0.64737		0.987023
AG	ATC_N02A	Albumin/Globulin	Opioids	Simple mode	63	0.231008	0.17166	0.18329	MR Egger	51.7027	61	0.796038	-0.00393451	0.00855897	0.64737
AG	ATC_N02A	Albumin/Globulin	Opioids	Weighted median	63	0.117769	0.108699	0.278614	MR Egger	51.7027	61	0.796038	-0.00393451	0.00855897	0.64737
AG	ATC_N02A	Albumin/Globulin	Opioids	Weighted mode	63	0.0791993	0.104222	0.450188	MR Egger	51.7027	61	0.796038	-0.00393451	0.00855897	0.64737
AG	ATC_N02BA	Albumin/Globulin	Salicylic acid and derivatives	Inverse variance weighted	63	-0.0110105	0.0298798	0.712506	Inverse variance weighted	82.2186	62	0.0438686	-0.0048964	0.00352555	0.169933	0.999514		0
AG	ATC_N02BA	Albumin/Globulin	Salicylic acid and derivatives	MR Egger	63	0.0488949	0.0523462	0.353952	Inverse variance weighted	82.2186	62	0.0438686	-0.0048964	0.00352555	0.169933		0.987023
AG	ATC_N02BA	Albumin/Globulin	Salicylic acid and derivatives	Simple mode	63	0.0628448	0.0759553	0.411188	Inverse variance weighted	82.2186	62	0.0438686	-0.0048964	0.00352555	0.169933
AG	ATC_N02BA	Albumin/Globulin	Salicylic acid and derivatives	Weighted median	63	0.0359613	0.0412948	0.383839	Inverse variance weighted	82.2186	62	0.0438686	-0.0048964	0.00352555	0.169933
AG	ATC_N02BA	Albumin/Globulin	Salicylic acid and derivatives	Weighted mode	63	0.0458167	0.0416188	0.275211	Inverse variance weighted	82.2186	62	0.0438686	-0.0048964	0.00352555	0.169933
AG	ATC_N02BE	Albumin/Globulin	Anilides	Inverse variance weighted	63	0.0258875	0.058712	0.659268	MR Egger	63.1471	61	0.400374	0.000849952	0.00703932	0.904291	0.999514		0
AG	ATC_N02BE	Albumin/Globulin	Anilides	MR Egger	63	0.0154017	0.105094	0.883969	MR Egger	63.1471	61	0.400374	0.000849952	0.00703932	0.904291		0.987023
AG	ATC_N02BE	Albumin/Globulin	Anilides	Simple mode	63	-0.00540159	0.136373	0.968532	MR Egger	63.1471	61	0.400374	0.000849952	0.00703932	0.904291
AG	ATC_N02BE	Albumin/Globulin	Anilides	Weighted median	63	-0.01688	0.0837371	0.840242	MR Egger	63.1471	61	0.400374	0.000849952	0.00703932	0.904291
AG	ATC_N02BE	Albumin/Globulin	Anilides	Weighted mode	63	-0.0283768	0.0836486	0.735577	MR Egger	63.1471	61	0.400374	0.000849952	0.00703932	0.904291
AG	ATC_N06A	Albumin/Globulin	Antidepressants	Inverse variance weighted	63	-0.180906	0.0667657	0.00673728	MR Egger	65.5246	61	0.32277	-0.00023395	0.00799674	0.976756	0.43855		0
AG	ATC_N06A	Albumin/Globulin	Antidepressants	MR Egger	63	-0.178046	0.118665	0.138667	MR Egger	65.5246	61	0.32277	-0.00023395	0.00799674	0.976756		0.987023
AG	ATC_N06A	Albumin/Globulin	Antidepressants	Simple mode	63	-0.182514	0.142233	0.204197	MR Egger	65.5246	61	0.32277	-0.00023395	0.00799674	0.976756
AG	ATC_N06A	Albumin/Globulin	Antidepressants	Weighted median	63	-0.182392	0.0924683	0.048555	MR Egger	65.5246	61	0.32277	-0.00023395	0.00799674	0.976756
AG	ATC_N06A	Albumin/Globulin	Antidepressants	Weighted mode	63	-0.143057	0.0916237	0.12353	MR Egger	65.5246	61	0.32277	-0.00023395	0.00799674	0.976756
AG	ATC_R03A	Albumin/Globulin	Adrenergics, inhalants	Inverse variance weighted	63	-0.158474	0.0631566	0.0120999	Inverse variance weighted	77.7302	62	0.0858197	-0.0076499	0.00750648	0.312177	0.595264		0
AG	ATC_R03A	Albumin/Globulin	Adrenergics, inhalants	MR Egger	63	-0.064897	0.111435	0.562459	Inverse variance weighted	77.7302	62	0.0858197	-0.0076499	0.00750648	0.312177		0.987023
AG	ATC_R03A	Albumin/Globulin	Adrenergics, inhalants	Simple mode	63	-0.103899	0.137739	0.453513	Inverse variance weighted	77.7302	62	0.0858197	-0.0076499	0.00750648	0.312177
AG	ATC_R03A	Albumin/Globulin	Adrenergics, inhalants	Weighted median	63	-0.0758122	0.0861994	0.379131	Inverse variance weighted	77.7302	62	0.0858197	-0.0076499	0.00750648	0.312177
AG	ATC_R03A	Albumin/Globulin	Adrenergics, inhalants	Weighted mode	63	-0.114169	0.0847821	0.183007	Inverse variance weighted	77.7302	62	0.0858197	-0.0076499	0.00750648	0.312177
AG	ATC_R03BA	Albumin/Globulin	Glucocorticoids	Inverse variance weighted	63	-0.0550255	0.0383178	0.150993	Inverse variance weighted	72.1398	62	0.177655	-0.0101342	0.00440505	0.0248482	0.999514		0
AG	ATC_R03BA	Albumin/Globulin	Glucocorticoids	MR Egger	63	0.0687703	0.0653356	0.29669	Inverse variance weighted	72.1398	62	0.177655	-0.0101342	0.00440505	0.0248482		0.987023
AG	ATC_R03BA	Albumin/Globulin	Glucocorticoids	Simple mode	63	-0.0729639	0.105537	0.491922	Inverse variance weighted	72.1398	62	0.177655	-0.0101342	0.00440505	0.0248482
AG	ATC_R03BA	Albumin/Globulin	Glucocorticoids	Weighted median	63	-0.00994122	0.0555138	0.857878	Inverse variance weighted	72.1398	62	0.177655	-0.0101342	0.00440505	0.0248482
AG	ATC_R03BA	Albumin/Globulin	Glucocorticoids	Weighted mode	63	0.00327426	0.0537548	0.951626	Inverse variance weighted	72.1398	62	0.177655	-0.0101342	0.00440505	0.0248482
AG	ATC_R06A	Albumin/Globulin	Antihistamines for systemic use	Inverse variance weighted	63	-0.0307591	0.0387919	0.427821	MR Egger	58.221	61	0.577262	0.000908746	0.00461005	0.844387	0.999514		0
AG	ATC_R06A	Albumin/Globulin	Antihistamines for systemic use	MR Egger	63	-0.0418625	0.0683928	0.542754	MR Egger	58.221	61	0.577262	0.000908746	0.00461005	0.844387		0.987023
AG	ATC_R06A	Albumin/Globulin	Antihistamines for systemic use	Simple mode	63	-0.0430166	0.0916594	0.640495	MR Egger	58.221	61	0.577262	0.000908746	0.00461005	0.844387
AG	ATC_R06A	Albumin/Globulin	Antihistamines for systemic use	Weighted median	63	-0.0400818	0.0568594	0.480854	MR Egger	58.221	61	0.577262	0.000908746	0.00461005	0.844387
AG	ATC_R06A	Albumin/Globulin	Antihistamines for systemic use	Weighted mode	63	-0.0496096	0.0503477	0.328287	MR Egger	58.221	61	0.577262	0.000908746	0.00461005	0.844387
AG	ATC_S01E	Albumin/Globulin	Antiglaucoma preparations and miotics	Inverse variance weighted	63	-0.0586433	0.0569241	0.302915	MR Egger	70.4017	61	0.191963	-0.0052418	0.00678944	0.443065	0.999514		0
AG	ATC_S01E	Albumin/Globulin	Antiglaucoma preparations and miotics	MR Egger	63	0.00534468	0.100652	0.957825	MR Egger	70.4017	61	0.191963	-0.0052418	0.00678944	0.443065		0.987023
AG	ATC_S01E	Albumin/Globulin	Antiglaucoma preparations and miotics	Simple mode	63	0.0900351	0.137076	0.513725	MR Egger	70.4017	61	0.191963	-0.0052418	0.00678944	0.443065
AG	ATC_S01E	Albumin/Globulin	Antiglaucoma preparations and miotics	Weighted median	63	0.00827709	0.0829987	0.920562	MR Egger	70.4017	61	0.191963	-0.0052418	0.00678944	0.443065
AG	ATC_S01E	Albumin/Globulin	Antiglaucoma preparations and miotics	Weighted mode	63	0.0233927	0.074512	0.754617	MR Egger	70.4017	61	0.191963	-0.0052418	0.00678944	0.443065
AG	Atrial_Flutter	Albumin/Globulin	Atrial flutter/fibrillation	Inverse variance weighted	63	0.00639009	0.0763896	0.933334	MR Egger	63.9715	61	0.372613	0.00196664	0.00915907	0.830702	0.999514		0
AG	Atrial_Flutter	Albumin/Globulin	Atrial flutter/fibrillation	MR Egger	63	-0.0176977	0.136056	0.896934	MR Egger	63.9715	61	0.372613	0.00196664	0.00915907	0.830702		0.987023
AG	Atrial_Flutter	Albumin/Globulin	Atrial flutter/fibrillation	Simple mode	63	0.172979	0.191097	0.368868	MR Egger	63.9715	61	0.372613	0.00196664	0.00915907	0.830702
AG	Atrial_Flutter	Albumin/Globulin	Atrial flutter/fibrillation	Weighted median	63	0.00480866	0.115936	0.966916	MR Egger	63.9715	61	0.372613	0.00196664	0.00915907	0.830702
AG	Atrial_Flutter	Albumin/Globulin	Atrial flutter/fibrillation	Weighted mode	63	0.00113971	0.119772	0.992438	MR Egger	63.9715	61	0.372613	0.00196664	0.00915907	0.830702
AG	BrC	Albumin/Globulin	Breast cancer	Inverse variance weighted	63	0.045674	0.0424977	0.282491	Inverse variance weighted	85.7728	62	0.0244997	-0.00632363	0.00502437	0.212974	0.999514		0
AG	BrC	Albumin/Globulin	Breast cancer	MR Egger	63	0.122691	0.0743894	0.104226	Inverse variance weighted	85.7728	62	0.0244997	-0.00632363	0.00502437	0.212974		0.987023
AG	BrC	Albumin/Globulin	Breast cancer	Simple mode	63	0.0736336	0.0835999	0.381835	Inverse variance weighted	85.7728	62	0.0244997	-0.00632363	0.00502437	0.212974
AG	BrC	Albumin/Globulin	Breast cancer	Weighted median	63	0.0533746	0.052908	0.313061	Inverse variance weighted	85.7728	62	0.0244997	-0.00632363	0.00502437	0.212974
AG	BrC	Albumin/Globulin	Breast cancer	Weighted mode	63	0.05484	0.0550022	0.322615	Inverse variance weighted	85.7728	62	0.0244997	-0.00632363	0.00502437	0.212974
AG	Cardiac_Valvular_Disease	Albumin/Globulin	Cardiac valvular disease	Inverse variance weighted	63	-0.122978	0.0874983	0.159876	Inverse variance weighted	49.8363	62	0.866996	0.0173429	0.0104002	0.100531	0.999514		0
AG	Cardiac_Valvular_Disease	Albumin/Globulin	Cardiac valvular disease	MR Egger	63	-0.334168	0.153933	0.0338423	Inverse variance weighted	49.8363	62	0.866996	0.0173429	0.0104002	0.100531		0.987023
AG	Cardiac_Valvular_Disease	Albumin/Globulin	Cardiac valvular disease	Simple mode	63	-0.100852	0.225618	0.65643	Inverse variance weighted	49.8363	62	0.866996	0.0173429	0.0104002	0.100531
AG	Cardiac_Valvular_Disease	Albumin/Globulin	Cardiac valvular disease	Weighted median	63	-0.101026	0.132572	0.446033	Inverse variance weighted	49.8363	62	0.866996	0.0173429	0.0104002	0.100531
AG	Cardiac_Valvular_Disease	Albumin/Globulin	Cardiac valvular disease	Weighted mode	63	-0.191185	0.144441	0.190488	Inverse variance weighted	49.8363	62	0.866996	0.0173429	0.0104002	0.100531
AG	Cataract	Albumin/Globulin	Cataract	Inverse variance weighted	63	-0.00721046	0.0240534	0.764354	MR Egger	48.8652	61	0.868611	-0.00147409	0.0028593	0.608038	0.999514		0
AG	Cataract	Albumin/Globulin	Cataract	MR Egger	63	0.0108008	0.0424162	0.799858	MR Egger	48.8652	61	0.868611	-0.00147409	0.0028593	0.608038		0.987023
AG	Cataract	Albumin/Globulin	Cataract	Simple mode	63	0.00734241	0.0588949	0.901188	MR Egger	48.8652	61	0.868611	-0.00147409	0.0028593	0.608038
AG	Cataract	Albumin/Globulin	Cataract	Weighted median	63	-0.0256535	0.0356197	0.471399	MR Egger	48.8652	61	0.868611	-0.00147409	0.0028593	0.608038
AG	Cataract	Albumin/Globulin	Cataract	Weighted mode	63	-0.0234425	0.0371285	0.530108	MR Egger	48.8652	61	0.868611	-0.00147409	0.0028593	0.608038
AG	CeAn	Albumin/Globulin	Cerebral aneurysm	Inverse variance weighted	63	-0.103546	0.0713497	0.146712	MR Egger	83.12	61	0.0314142	0.00209527	0.00854705	0.807166	0.999514		0
AG	CeAn	Albumin/Globulin	Cerebral aneurysm	MR Egger	63	-0.129128	0.126723	0.31224	MR Egger	83.12	61	0.0314142	0.00209527	0.00854705	0.807166		0.987023
AG	CeAn	Albumin/Globulin	Cerebral aneurysm	Simple mode	63	-0.132923	0.175169	0.450829	MR Egger	83.12	61	0.0314142	0.00209527	0.00854705	0.807166
AG	CeAn	Albumin/Globulin	Cerebral aneurysm	Weighted median	63	-0.150296	0.0894669	0.0929753	MR Egger	83.12	61	0.0314142	0.00209527	0.00854705	0.807166
AG	CeAn	Albumin/Globulin	Cerebral aneurysm	Weighted mode	63	-0.132923	0.0876514	0.134475	MR Egger	83.12	61	0.0314142	0.00209527	0.00854705	0.807166
AG	CeC	Albumin/Globulin	Cervical cancer	Inverse variance weighted	63	0.161429	0.086771	0.0628289	Inverse variance weighted	44.9536	62	0.949253	-0.0105065	0.0103053	0.31198	0.990112		0
AG	CeC	Albumin/Globulin	Cervical cancer	MR Egger	63	0.289137	0.15238	0.062502	Inverse variance weighted	44.9536	62	0.949253	-0.0105065	0.0103053	0.31198		0.987023
AG	CeC	Albumin/Globulin	Cervical cancer	Simple mode	63	-0.0555148	0.209226	0.791632	Inverse variance weighted	44.9536	62	0.949253	-0.0105065	0.0103053	0.31198
AG	CeC	Albumin/Globulin	Cervical cancer	Weighted median	63	0.12512	0.127157	0.325125	Inverse variance weighted	44.9536	62	0.949253	-0.0105065	0.0103053	0.31198
AG	CeC	Albumin/Globulin	Cervical cancer	Weighted mode	63	0.132162	0.118208	0.26786	Inverse variance weighted	44.9536	62	0.949253	-0.0105065	0.0103053	0.31198
AG	CHB	Albumin/Globulin	Chronic hepatitis B	Inverse variance weighted	63	-0.0614079	0.0945325	0.515953	MR Egger	55.2534	61	0.683205	0.00996145	0.0112299	0.378538	0.999514		0
AG	CHB	Albumin/Globulin	Chronic hepatitis B	MR Egger	63	-0.18298	0.166492	0.276075	MR Egger	55.2534	61	0.683205	0.00996145	0.0112299	0.378538		0.987023
AG	CHB	Albumin/Globulin	Chronic hepatitis B	Simple mode	63	-0.109123	0.255509	0.670801	MR Egger	55.2534	61	0.683205	0.00996145	0.0112299	0.378538
AG	CHB	Albumin/Globulin	Chronic hepatitis B	Weighted median	63	-0.0764857	0.144679	0.597042	MR Egger	55.2534	61	0.683205	0.00996145	0.0112299	0.378538
AG	CHB	Albumin/Globulin	Chronic hepatitis B	Weighted mode	63	-0.179043	0.140686	0.207898	MR Egger	55.2534	61	0.683205	0.00996145	0.0112299	0.378538
AG	CHC	Albumin/Globulin	Chronic hepatitis C	Inverse variance weighted	63	-0.12666	0.0489492	0.00966508	Inverse variance weighted	63.5199	62	0.422624	0.00890005	0.00574982	0.126823	0.541051		0
AG	CHC	Albumin/Globulin	Chronic hepatitis C	MR Egger	63	-0.235075	0.0851408	0.00760117	Inverse variance weighted	63.5199	62	0.422624	0.00890005	0.00574982	0.126823		0.987023
AG	CHC	Albumin/Globulin	Chronic hepatitis C	Simple mode	63	-0.171889	0.121966	0.163737	Inverse variance weighted	63.5199	62	0.422624	0.00890005	0.00574982	0.126823
AG	CHC	Albumin/Globulin	Chronic hepatitis C	Weighted median	63	-0.127541	0.0765995	0.0959057	Inverse variance weighted	63.5199	62	0.422624	0.00890005	0.00574982	0.126823
AG	CHC	Albumin/Globulin	Chronic hepatitis C	Weighted mode	63	-0.193038	0.0787589	0.0170792	Inverse variance weighted	63.5199	62	0.422624	0.00890005	0.00574982	0.126823
AG	CHF	Albumin/Globulin	Chronic heart failure	Inverse variance weighted	63	-0.0356061	0.0503909	0.479817	MR Egger	79.6399	61	0.0547958	-0.00143727	0.00603896	0.812679	0.999514		0
AG	CHF	Albumin/Globulin	Chronic heart failure	MR Egger	63	-0.0179991	0.0897296	0.841685	MR Egger	79.6399	61	0.0547958	-0.00143727	0.00603896	0.812679		0.987023
AG	CHF	Albumin/Globulin	Chronic heart failure	Simple mode	63	0.0173064	0.111655	0.877326	MR Egger	79.6399	61	0.0547958	-0.00143727	0.00603896	0.812679
AG	CHF	Albumin/Globulin	Chronic heart failure	Weighted median	63	-0.0353265	0.0646216	0.584607	MR Egger	79.6399	61	0.0547958	-0.00143727	0.00603896	0.812679
AG	CHF	Albumin/Globulin	Chronic heart failure	Weighted mode	63	-0.0558041	0.0628693	0.378175	MR Egger	79.6399	61	0.0547958	-0.00143727	0.00603896	0.812679
AG	Cholecystitis	Albumin/Globulin	Cholecystitis	Inverse variance weighted	63	0.0597866	0.103562	0.563734	Inverse variance weighted	79.2691	62	0.068757	-0.0145499	0.0122658	0.240138	0.999514		0
AG	Cholecystitis	Albumin/Globulin	Cholecystitis	MR Egger	63	0.23757	0.181982	0.196639	Inverse variance weighted	79.2691	62	0.068757	-0.0145499	0.0122658	0.240138		0.987023
AG	Cholecystitis	Albumin/Globulin	Cholecystitis	Simple mode	63	-0.095581	0.215228	0.658522	Inverse variance weighted	79.2691	62	0.068757	-0.0145499	0.0122658	0.240138
AG	Cholecystitis	Albumin/Globulin	Cholecystitis	Weighted median	63	0.0194883	0.137262	0.887097	Inverse variance weighted	79.2691	62	0.068757	-0.0145499	0.0122658	0.240138
AG	Cholecystitis	Albumin/Globulin	Cholecystitis	Weighted mode	63	-0.00468272	0.134394	0.972317	Inverse variance weighted	79.2691	62	0.068757	-0.0145499	0.0122658	0.240138
AG	Cholelithiasis	Albumin/Globulin	Cholelithiasis	Inverse variance weighted	63	-0.0681911	0.0432591	0.114947	MR Egger	69.2602	61	0.218793	-0.00178679	0.00518267	0.731459	0.999514		0
AG	Cholelithiasis	Albumin/Globulin	Cholelithiasis	MR Egger	63	-0.0462768	0.0770628	0.550393	MR Egger	69.2602	61	0.218793	-0.00178679	0.00518267	0.731459		0.987023
AG	Cholelithiasis	Albumin/Globulin	Cholelithiasis	Simple mode	63	-0.0337097	0.0958848	0.726357	MR Egger	69.2602	61	0.218793	-0.00178679	0.00518267	0.731459
AG	Cholelithiasis	Albumin/Globulin	Cholelithiasis	Weighted median	63	-0.0298733	0.0613839	0.626497	MR Egger	69.2602	61	0.218793	-0.00178679	0.00518267	0.731459
AG	Cholelithiasis	Albumin/Globulin	Cholelithiasis	Weighted mode	63	-0.0438765	0.0610161	0.474783	MR Egger	69.2602	61	0.218793	-0.00178679	0.00518267	0.731459
AG	Chronic_Renal_Failure	Albumin/Globulin	Chronic renal failure	Inverse variance weighted	63	0.100075	0.099284	0.313469	MR Egger	46.5935	61	0.913446	-0.00237616	0.0118026	0.841114	0.999514		0
AG	Chronic_Renal_Failure	Albumin/Globulin	Chronic renal failure	MR Egger	63	0.129117	0.175117	0.463756	MR Egger	46.5935	61	0.913446	-0.00237616	0.0118026	0.841114		0.987023
AG	Chronic_Renal_Failure	Albumin/Globulin	Chronic renal failure	Simple mode	63	0.219178	0.248655	0.381477	MR Egger	46.5935	61	0.913446	-0.00237616	0.0118026	0.841114
AG	Chronic_Renal_Failure	Albumin/Globulin	Chronic renal failure	Weighted median	63	0.0469122	0.149378	0.753483	MR Egger	46.5935	61	0.913446	-0.00237616	0.0118026	0.841114
AG	Chronic_Renal_Failure	Albumin/Globulin	Chronic renal failure	Weighted mode	63	0.0629408	0.136748	0.646933	MR Egger	46.5935	61	0.913446	-0.00237616	0.0118026	0.841114
AG	Chronic_Sinusitis	Albumin/Globulin	Chronic sinusitis	Inverse variance weighted	63	-0.0105409	0.0643023	0.869788	MR Egger	47.8724	61	0.889681	-0.00157241	0.00763819	0.837584	0.999514		0
AG	Chronic_Sinusitis	Albumin/Globulin	Chronic sinusitis	MR Egger	63	0.00861725	0.113117	0.939525	MR Egger	47.8724	61	0.889681	-0.00157241	0.00763819	0.837584		0.987023
AG	Chronic_Sinusitis	Albumin/Globulin	Chronic sinusitis	Simple mode	63	0.0291367	0.165902	0.86116	MR Egger	47.8724	61	0.889681	-0.00157241	0.00763819	0.837584
AG	Chronic_Sinusitis	Albumin/Globulin	Chronic sinusitis	Weighted median	63	-0.00514995	0.0947815	0.956668	MR Egger	47.8724	61	0.889681	-0.00157241	0.00763819	0.837584
AG	Chronic_Sinusitis	Albumin/Globulin	Chronic sinusitis	Weighted mode	63	-0.0172543	0.0993446	0.862682	MR Egger	47.8724	61	0.889681	-0.00157241	0.00763819	0.837584
AG	Cirrhosis	Albumin/Globulin	Cirrhosis	Inverse variance weighted	63	-0.216678	0.0885153	0.0143685	MR Egger	64.0052	61	0.371494	0.00319591	0.010599	0.764037	0.645197		0
AG	Cirrhosis	Albumin/Globulin	Cirrhosis	MR Egger	63	-0.255662	0.157057	0.108715	MR Egger	64.0052	61	0.371494	0.00319591	0.010599	0.764037		0.987023
AG	Cirrhosis	Albumin/Globulin	Cirrhosis	Simple mode	63	-0.164718	0.210294	0.436447	MR Egger	64.0052	61	0.371494	0.00319591	0.010599	0.764037
AG	Cirrhosis	Albumin/Globulin	Cirrhosis	Weighted median	63	-0.238536	0.134353	0.0758247	MR Egger	64.0052	61	0.371494	0.00319591	0.010599	0.764037
AG	Cirrhosis	Albumin/Globulin	Cirrhosis	Weighted mode	63	-0.219472	0.128407	0.0924176	MR Egger	64.0052	61	0.371494	0.00319591	0.010599	0.764037
AG	Colon_polyp	Albumin/Globulin	Colon polyp	Inverse variance weighted	63	-0.0128142	0.0802223	0.873091	MR Egger	77.2011	61	0.0788102	0.00746327	0.00956239	0.438126	0.999514		0
AG	Colon_polyp	Albumin/Globulin	Colon polyp	MR Egger	63	-0.103731	0.141583	0.466579	MR Egger	77.2011	61	0.0788102	0.00746327	0.00956239	0.438126		0.987023
AG	Colon_polyp	Albumin/Globulin	Colon polyp	Simple mode	63	0.57746	0.228908	0.014227	MR Egger	77.2011	61	0.0788102	0.00746327	0.00956239	0.438126
AG	Colon_polyp	Albumin/Globulin	Colon polyp	Weighted median	63	-0.0744874	0.111908	0.505658	MR Egger	77.2011	61	0.0788102	0.00746327	0.00956239	0.438126
AG	Colon_polyp	Albumin/Globulin	Colon polyp	Weighted mode	63	-0.150335	0.11331	0.189454	MR Egger	77.2011	61	0.0788102	0.00746327	0.00956239	0.438126
AG	Compression_Fracture	Albumin/Globulin	Compression_ fracture	Inverse variance weighted	63	0.0509217	0.0657605	0.438723	MR Egger	50.6517	61	0.824983	-0.00156451	0.00781833	0.842062	0.999514		0
AG	Compression_Fracture	Albumin/Globulin	Compression_ fracture	MR Egger	63	0.070059	0.116062	0.548326	MR Egger	50.6517	61	0.824983	-0.00156451	0.00781833	0.842062		0.987023
AG	Compression_Fracture	Albumin/Globulin	Compression_ fracture	Simple mode	63	0.0833747	0.160329	0.6049	MR Egger	50.6517	61	0.824983	-0.00156451	0.00781833	0.842062
AG	Compression_Fracture	Albumin/Globulin	Compression_ fracture	Weighted median	63	0.0216777	0.0966704	0.822568	MR Egger	50.6517	61	0.824983	-0.00156451	0.00781833	0.842062
AG	Compression_Fracture	Albumin/Globulin	Compression_ fracture	Weighted mode	63	0.000442899	0.0995416	0.996464	MR Egger	50.6517	61	0.824983	-0.00156451	0.00781833	0.842062
AG	COPD	Albumin/Globulin	Chronic obstructive pulmonary disease	Inverse variance weighted	63	0.0657682	0.112872	0.560109	Inverse variance weighted	61.3614	62	0.499034	-0.0253138	0.0134256	0.0641281	0.999514		3.75762e-201
AG	COPD	Albumin/Globulin	Chronic obstructive pulmonary disease	MR Egger	63	0.377886	0.200356	0.064048	Inverse variance weighted	61.3614	62	0.499034	-0.0253138	0.0134256	0.0641281		0.987023
AG	COPD	Albumin/Globulin	Chronic obstructive pulmonary disease	Simple mode	63	0.213271	0.27664	0.443674	Inverse variance weighted	61.3614	62	0.499034	-0.0253138	0.0134256	0.0641281
AG	COPD	Albumin/Globulin	Chronic obstructive pulmonary disease	Weighted median	63	0.275014	0.169908	0.105532	Inverse variance weighted	61.3614	62	0.499034	-0.0253138	0.0134256	0.0641281
AG	COPD	Albumin/Globulin	Chronic obstructive pulmonary disease	Weighted mode	63	0.250985	0.16352	0.129898	Inverse variance weighted	61.3614	62	0.499034	-0.0253138	0.0134256	0.0641281
AG	CRC	Albumin/Globulin	Colorectal cancer	Inverse variance weighted	63	0.113136	0.0537005	0.0351358	MR Egger	70.0139	61	0.200812	0.00271622	0.00642501	0.673959	0.907802		0
AG	CRC	Albumin/Globulin	Colorectal cancer	MR Egger	63	0.0800242	0.095168	0.403703	MR Egger	70.0139	61	0.200812	0.00271622	0.00642501	0.673959		0.987023
AG	CRC	Albumin/Globulin	Colorectal cancer	Simple mode	63	0.0210397	0.11711	0.858008	MR Egger	70.0139	61	0.200812	0.00271622	0.00642501	0.673959
AG	CRC	Albumin/Globulin	Colorectal cancer	Weighted median	63	0.0635627	0.0726596	0.381682	MR Egger	70.0139	61	0.200812	0.00271622	0.00642501	0.673959
AG	CRC	Albumin/Globulin	Colorectal cancer	Weighted mode	63	0.0331695	0.0694305	0.634518	MR Egger	70.0139	61	0.200812	0.00271622	0.00642501	0.673959
AG	CSOM	Albumin/Globulin	Chronic suppurative otitis media	Inverse variance weighted	63	-0.0335269	0.084857	0.69277	MR Egger	62.0576	61	0.438206	0.00563077	0.0101361	0.580575	0.999514		0
AG	CSOM	Albumin/Globulin	Chronic suppurative otitis media	MR Egger	63	-0.102193	0.150202	0.498847	MR Egger	62.0576	61	0.438206	0.00563077	0.0101361	0.580575		0.987023
AG	CSOM	Albumin/Globulin	Chronic suppurative otitis media	Simple mode	63	-0.198006	0.208842	0.346752	MR Egger	62.0576	61	0.438206	0.00563077	0.0101361	0.580575
AG	CSOM	Albumin/Globulin	Chronic suppurative otitis media	Weighted median	63	0.00390339	0.120659	0.974192	MR Egger	62.0576	61	0.438206	0.00563077	0.0101361	0.580575
AG	CSOM	Albumin/Globulin	Chronic suppurative otitis media	Weighted mode	63	-0.00849206	0.125784	0.946391	MR Egger	62.0576	61	0.438206	0.00563077	0.0101361	0.580575
AG	EnC	Albumin/Globulin	Endometrial cancer	Inverse variance weighted	63	0.0474311	0.0801381	0.55394	Inverse variance weighted	65.0801	62	0.370011	0.0142981	0.00941474	0.134005	0.999514		0
AG	EnC	Albumin/Globulin	Endometrial cancer	MR Egger	63	-0.125947	0.139006	0.368473	Inverse variance weighted	65.0801	62	0.370011	0.0142981	0.00941474	0.134005		0.987023
AG	EnC	Albumin/Globulin	Endometrial cancer	Simple mode	63	-0.133467	0.212599	0.532449	Inverse variance weighted	65.0801	62	0.370011	0.0142981	0.00941474	0.134005
AG	EnC	Albumin/Globulin	Endometrial cancer	Weighted median	63	0.0107934	0.129853	0.933756	Inverse variance weighted	65.0801	62	0.370011	0.0142981	0.00941474	0.134005
AG	EnC	Albumin/Globulin	Endometrial cancer	Weighted mode	63	-0.0543632	0.137403	0.693723	Inverse variance weighted	65.0801	62	0.370011	0.0142981	0.00941474	0.134005
AG	Endometriosis	Albumin/Globulin	Endometriosis	Inverse variance weighted	63	0.0595748	0.0646867	0.357063	Inverse variance weighted	50.7564	62	0.845488	-0.00891419	0.00768548	0.25062	0.999514		0
AG	Endometriosis	Albumin/Globulin	Endometriosis	MR Egger	63	0.168079	0.113735	0.144603	Inverse variance weighted	50.7564	62	0.845488	-0.00891419	0.00768548	0.25062		0.987023
AG	Endometriosis	Albumin/Globulin	Endometriosis	Simple mode	63	0.104129	0.152743	0.497951	Inverse variance weighted	50.7564	62	0.845488	-0.00891419	0.00768548	0.25062
AG	Endometriosis	Albumin/Globulin	Endometriosis	Weighted median	63	0.0817451	0.0910277	0.369172	Inverse variance weighted	50.7564	62	0.845488	-0.00891419	0.00768548	0.25062
AG	Endometriosis	Albumin/Globulin	Endometriosis	Weighted mode	63	0.104129	0.0905835	0.254751	Inverse variance weighted	50.7564	62	0.845488	-0.00891419	0.00768548	0.25062
AG	Epilepsy	Albumin/Globulin	Epilepsy	Inverse variance weighted	63	-0.118497	0.0839527	0.158107	MR Egger	46.7671	61	0.910441	2.13e-05	0.00997574	0.998304	0.999514		0
AG	Epilepsy	Albumin/Globulin	Epilepsy	MR Egger	63	-0.118757	0.148184	0.426	MR Egger	46.7671	61	0.910441	2.13e-05	0.00997574	0.998304		0.987023
AG	Epilepsy	Albumin/Globulin	Epilepsy	Simple mode	63	-0.0892541	0.197612	0.653087	MR Egger	46.7671	61	0.910441	2.13e-05	0.00997574	0.998304
AG	Epilepsy	Albumin/Globulin	Epilepsy	Weighted median	63	-0.076397	0.121283	0.528755	MR Egger	46.7671	61	0.910441	2.13e-05	0.00997574	0.998304
AG	Epilepsy	Albumin/Globulin	Epilepsy	Weighted mode	63	-0.139223	0.121871	0.25769	MR Egger	46.7671	61	0.910441	2.13e-05	0.00997574	0.998304
AG	Food_Allergy	Albumin/Globulin	Food allergy	Inverse variance weighted	63	0.0883578	0.0687629	0.198805	MR Egger	86.925	61	0.0162952	-0.006373	0.00819454	0.439744	0.999514		0
AG	Food_Allergy	Albumin/Globulin	Food allergy	MR Egger	63	0.166236	0.121598	0.176614	MR Egger	86.925	61	0.0162952	-0.006373	0.00819454	0.439744		0.987023
AG	Food_Allergy	Albumin/Globulin	Food allergy	Simple mode	63	0.288267	0.173792	0.102229	MR Egger	86.925	61	0.0162952	-0.006373	0.00819454	0.439744
AG	Food_Allergy	Albumin/Globulin	Food allergy	Weighted median	63	0.146101	0.0892839	0.101764	MR Egger	86.925	61	0.0162952	-0.006373	0.00819454	0.439744
AG	Food_Allergy	Albumin/Globulin	Food allergy	Weighted mode	63	0.10777	0.0964727	0.268261	MR Egger	86.925	61	0.0162952	-0.006373	0.00819454	0.439744
AG	GaC	Albumin/Globulin	Gastric cancer	Inverse variance weighted	63	0.108262	0.0603948	0.0730418	Inverse variance weighted	58.8109	62	0.591451	0.016341	0.00717705	0.0263162	0.999514		0
AG	GaC	Albumin/Globulin	Gastric cancer	MR Egger	63	-0.090777	0.106253	0.396253	Inverse variance weighted	58.8109	62	0.591451	0.016341	0.00717705	0.0263162		0.987023
AG	GaC	Albumin/Globulin	Gastric cancer	Simple mode	63	0.0262559	0.183977	0.886979	Inverse variance weighted	58.8109	62	0.591451	0.016341	0.00717705	0.0263162
AG	GaC	Albumin/Globulin	Gastric cancer	Weighted median	63	0.000219041	0.0891577	0.99804	Inverse variance weighted	58.8109	62	0.591451	0.016341	0.00717705	0.0263162
AG	GaC	Albumin/Globulin	Gastric cancer	Weighted mode	63	-0.0751933	0.0922478	0.418122	Inverse variance weighted	58.8109	62	0.591451	0.016341	0.00717705	0.0263162
AG	Gastric_Ulcer	Albumin/Globulin	Gastric ulcer	Inverse variance weighted	63	-0.0483338	0.042149	0.25149	Inverse variance weighted	45.0082	62	0.948614	0.0106741	0.00500979	0.0371577	0.999514		0
AG	Gastric_Ulcer	Albumin/Globulin	Gastric ulcer	MR Egger	63	-0.178548	0.0742399	0.0192208	Inverse variance weighted	45.0082	62	0.948614	0.0106741	0.00500979	0.0371577		0.987023
AG	Gastric_Ulcer	Albumin/Globulin	Gastric ulcer	Simple mode	63	-0.0273236	0.100776	0.78719	Inverse variance weighted	45.0082	62	0.948614	0.0106741	0.00500979	0.0371577
AG	Gastric_Ulcer	Albumin/Globulin	Gastric ulcer	Weighted median	63	-0.0720111	0.0620056	0.245494	Inverse variance weighted	45.0082	62	0.948614	0.0106741	0.00500979	0.0371577
AG	Gastric_Ulcer	Albumin/Globulin	Gastric ulcer	Weighted mode	63	-0.109502	0.0682459	0.113682	Inverse variance weighted	45.0082	62	0.948614	0.0106741	0.00500979	0.0371577
AG	GD	Albumin/Globulin	Graves' disease	Inverse variance weighted	62	-0.197045	0.0678761	0.00369594	MR Egger	72.3817	60	0.131215	0.00551409	0.0079986	0.49324	0.323279		0
AG	GD	Albumin/Globulin	Graves' disease	MR Egger	62	-0.264616	0.119392	0.0304697	MR Egger	72.3817	60	0.131215	0.00551409	0.0079986	0.49324		0.986715
AG	GD	Albumin/Globulin	Graves' disease	Simple mode	62	-0.113242	0.15821	0.476862	MR Egger	72.3817	60	0.131215	0.00551409	0.0079986	0.49324
AG	GD	Albumin/Globulin	Graves' disease	Weighted median	62	-0.109543	0.0964381	0.256003	MR Egger	72.3817	60	0.131215	0.00551409	0.0079986	0.49324
AG	GD	Albumin/Globulin	Graves' disease	Weighted mode	62	-0.0908481	0.0964207	0.349804	MR Egger	72.3817	60	0.131215	0.00551409	0.0079986	0.49324
AG	Glaucoma	Albumin/Globulin	Glaucoma	Inverse variance weighted	63	0.0395555	0.0481428	0.411289	MR Egger	77.1976	61	0.0788505	-0.000473791	0.00576861	0.93481	0.999514		0
AG	Glaucoma	Albumin/Globulin	Glaucoma	MR Egger	63	0.0453545	0.0856777	0.598476	MR Egger	77.1976	61	0.0788505	-0.000473791	0.00576861	0.93481		0.987023
AG	Glaucoma	Albumin/Globulin	Glaucoma	Simple mode	63	0.113453	0.123274	0.360966	MR Egger	77.1976	61	0.0788505	-0.000473791	0.00576861	0.93481
AG	Glaucoma	Albumin/Globulin	Glaucoma	Weighted median	63	0.0508138	0.067017	0.448317	MR Egger	77.1976	61	0.0788505	-0.000473791	0.00576861	0.93481
AG	Glaucoma	Albumin/Globulin	Glaucoma	Weighted mode	63	0.0794853	0.0666247	0.237403	MR Egger	77.1976	61	0.0788505	-0.000473791	0.00576861	0.93481
AG	Head_Injury	Albumin/Globulin	Head injury	Inverse variance weighted	63	-0.113473	0.0961757	0.238059	MR Egger	50.7886	61	0.821345	0.00507558	0.0114301	0.658574	0.999514		0
AG	Head_Injury	Albumin/Globulin	Head injury	MR Egger	63	-0.17544	0.16948	0.304678	MR Egger	50.7886	61	0.821345	0.00507558	0.0114301	0.658574		0.987023
AG	Head_Injury	Albumin/Globulin	Head injury	Simple mode	63	0.0381432	0.251785	0.88008	MR Egger	50.7886	61	0.821345	0.00507558	0.0114301	0.658574
AG	Head_Injury	Albumin/Globulin	Head injury	Weighted median	63	-0.0398724	0.14461	0.782761	MR Egger	50.7886	61	0.821345	0.00507558	0.0114301	0.658574
AG	Head_Injury	Albumin/Globulin	Head injury	Weighted mode	63	0.00291533	0.145693	0.9841	MR Egger	50.7886	61	0.821345	0.00507558	0.0114301	0.658574
AG	Hearing_Loss	Albumin/Globulin	Hearing loss, difficulty in hearing	Inverse variance weighted	63	0.0210267	0.0721974	0.770869	MR Egger	54.4822	61	0.709377	-0.00286653	0.00858539	0.739612	0.999514		0
AG	Hearing_Loss	Albumin/Globulin	Hearing loss, difficulty in hearing	MR Egger	63	0.0560939	0.127449	0.6614	MR Egger	54.4822	61	0.709377	-0.00286653	0.00858539	0.739612		0.987023
AG	Hearing_Loss	Albumin/Globulin	Hearing loss, difficulty in hearing	Simple mode	63	-0.00480195	0.164225	0.976767	MR Egger	54.4822	61	0.709377	-0.00286653	0.00858539	0.739612
AG	Hearing_Loss	Albumin/Globulin	Hearing loss, difficulty in hearing	Weighted median	63	0.0137055	0.108157	0.899163	MR Egger	54.4822	61	0.709377	-0.00286653	0.00858539	0.739612
AG	Hearing_Loss	Albumin/Globulin	Hearing loss, difficulty in hearing	Weighted mode	63	0.00794421	0.106785	0.940936	MR Egger	54.4822	61	0.709377	-0.00286653	0.00858539	0.739612
AG	HepC	Albumin/Globulin	Hepatic cancer	Inverse variance weighted	62	-0.126377	0.119969	0.292151	MR Egger	67.7316	60	0.230302	-0.00497899	0.0144848	0.732244	0.999514		6.27756e-49
AG	HepC	Albumin/Globulin	Hepatic cancer	MR Egger	62	-0.0660468	0.21309	0.757675	MR Egger	67.7316	60	0.230302	-0.00497899	0.0144848	0.732244		0.98722
AG	HepC	Albumin/Globulin	Hepatic cancer	Simple mode	62	-0.404998	0.346191	0.246604	MR Egger	67.7316	60	0.230302	-0.00497899	0.0144848	0.732244
AG	HepC	Albumin/Globulin	Hepatic cancer	Weighted median	62	-0.0497666	0.1784	0.780275	MR Egger	67.7316	60	0.230302	-0.00497899	0.0144848	0.732244
AG	HepC	Albumin/Globulin	Hepatic cancer	Weighted mode	62	-0.172761	0.185588	0.355584	MR Egger	67.7316	60	0.230302	-0.00497899	0.0144848	0.732244
AG	Iron_Deficiency_Anemia	Albumin/Globulin	Iron deficiency anemia	Inverse variance weighted	63	-0.00017088	0.0482481	0.997174	MR Egger	66.5899	61	0.290693	0.00416542	0.00575512	0.471969	0.999946		0
AG	Iron_Deficiency_Anemia	Albumin/Globulin	Iron deficiency anemia	MR Egger	63	-0.0509403	0.0852422	0.552323	MR Egger	66.5899	61	0.290693	0.00416542	0.00575512	0.471969		0.987023
AG	Iron_Deficiency_Anemia	Albumin/Globulin	Iron deficiency anemia	Simple mode	63	0.0373436	0.111505	0.738828	MR Egger	66.5899	61	0.290693	0.00416542	0.00575512	0.471969
AG	Iron_Deficiency_Anemia	Albumin/Globulin	Iron deficiency anemia	Weighted median	63	-0.0340991	0.0686581	0.619435	MR Egger	66.5899	61	0.290693	0.00416542	0.00575512	0.471969
AG	Iron_Deficiency_Anemia	Albumin/Globulin	Iron deficiency anemia	Weighted mode	63	-0.0512892	0.0653444	0.435498	MR Egger	66.5899	61	0.290693	0.00416542	0.00575512	0.471969
AG	IS	Albumin/Globulin	Ischemic stroke	Inverse variance weighted	62	-0.0582613	0.0473429	0.218464	MR Egger	127.468	60	9.02e-07	0.00428469	0.0056845	0.453947	0.999514		0
AG	IS	Albumin/Globulin	Ischemic stroke	MR Egger	62	-0.112091	0.0857758	0.196272	MR Egger	127.468	60	9.02e-07	0.00428469	0.0056845	0.453947		0.986886
AG	IS	Albumin/Globulin	Ischemic stroke	Simple mode	62	0.0136903	0.0946835	0.885511	MR Egger	127.468	60	9.02e-07	0.00428469	0.0056845	0.453947
AG	IS	Albumin/Globulin	Ischemic stroke	Weighted median	62	-0.07161	0.0520135	0.168587	MR Egger	127.468	60	9.02e-07	0.00428469	0.0056845	0.453947
AG	IS	Albumin/Globulin	Ischemic stroke	Weighted mode	62	-0.0944753	0.0559911	0.0966479	MR Egger	127.468	60	9.02e-07	0.00428469	0.0056845	0.453947
AG	LuC	Albumin/Globulin	Lung cancer	Inverse variance weighted	63	0.0809789	0.0746797	0.27821	MR Egger	69.3329	61	0.217012	-0.000349766	0.00894526	0.968938	0.999514		0
AG	LuC	Albumin/Globulin	Lung cancer	MR Egger	63	0.0852329	0.132306	0.521853	MR Egger	69.3329	61	0.217012	-0.000349766	0.00894526	0.968938		0.987023
AG	LuC	Albumin/Globulin	Lung cancer	Simple mode	63	-0.0976583	0.196243	0.620498	MR Egger	69.3329	61	0.217012	-0.000349766	0.00894526	0.968938
AG	LuC	Albumin/Globulin	Lung cancer	Weighted median	63	-0.0059088	0.112735	0.958199	MR Egger	69.3329	61	0.217012	-0.000349766	0.00894526	0.968938
AG	LuC	Albumin/Globulin	Lung cancer	Weighted mode	63	0.00163733	0.124988	0.98959	MR Egger	69.3329	61	0.217012	-0.000349766	0.00894526	0.968938
AG	MI	Albumin/Globulin	Myocardial infarction	Inverse variance weighted	63	-0.0863863	0.0538361	0.108578	Inverse variance weighted	68.3515	62	0.270464	-0.0100767	0.00632538	0.116316	0.999514		0
AG	MI	Albumin/Globulin	Myocardial infarction	MR Egger	63	0.036729	0.0938122	0.69678	Inverse variance weighted	68.3515	62	0.270464	-0.0100767	0.00632538	0.116316		0.987023
AG	MI	Albumin/Globulin	Myocardial infarction	Simple mode	63	0.00803135	0.136554	0.953289	Inverse variance weighted	68.3515	62	0.270464	-0.0100767	0.00632538	0.116316
AG	MI	Albumin/Globulin	Myocardial infarction	Weighted median	63	-0.0528102	0.0800787	0.509588	Inverse variance weighted	68.3515	62	0.270464	-0.0100767	0.00632538	0.116316
AG	MI	Albumin/Globulin	Myocardial infarction	Weighted mode	63	-0.0100118	0.0787153	0.899202	Inverse variance weighted	68.3515	62	0.270464	-0.0100767	0.00632538	0.116316
AG	Osteoporosis	Albumin/Globulin	Osteoporosis	Inverse variance weighted	63	-0.0584474	0.0385789	0.12977	MR Egger	89.8734	61	0.0094842	-0.00238869	0.0046131	0.606467	0.999514		0
AG	Osteoporosis	Albumin/Globulin	Osteoporosis	MR Egger	63	-0.0291867	0.068552	0.671781	MR Egger	89.8734	61	0.0094842	-0.00238869	0.0046131	0.606467		0.987023
AG	Osteoporosis	Albumin/Globulin	Osteoporosis	Simple mode	63	-0.0107867	0.0775655	0.889849	MR Egger	89.8734	61	0.0094842	-0.00238869	0.0046131	0.606467
AG	Osteoporosis	Albumin/Globulin	Osteoporosis	Weighted median	63	0.0035667	0.0491402	0.942139	MR Egger	89.8734	61	0.0094842	-0.00238869	0.0046131	0.606467
AG	Osteoporosis	Albumin/Globulin	Osteoporosis	Weighted mode	63	-0.0107867	0.0447643	0.810377	MR Egger	89.8734	61	0.0094842	-0.00238869	0.0046131	0.606467
AG	Ovarian_Cyst	Albumin/Globulin	Ovarian cyst	Inverse variance weighted	63	0.139597	0.0553108	0.0116071	Inverse variance weighted	74.2754	62	0.13654	-0.0086295	0.00653897	0.191866	0.583623		0
AG	Ovarian_Cyst	Albumin/Globulin	Ovarian cyst	MR Egger	63	0.245175	0.097074	0.0141618	Inverse variance weighted	74.2754	62	0.13654	-0.0086295	0.00653897	0.191866		0.987023
AG	Ovarian_Cyst	Albumin/Globulin	Ovarian cyst	Simple mode	63	0.0754822	0.137852	0.585961	Inverse variance weighted	74.2754	62	0.13654	-0.0086295	0.00653897	0.191866
AG	Ovarian_Cyst	Albumin/Globulin	Ovarian cyst	Weighted median	63	0.177267	0.0788782	0.0246171	Inverse variance weighted	74.2754	62	0.13654	-0.0086295	0.00653897	0.191866
AG	Ovarian_Cyst	Albumin/Globulin	Ovarian cyst	Weighted mode	63	0.15373	0.0826873	0.0677498	Inverse variance weighted	74.2754	62	0.13654	-0.0086295	0.00653897	0.191866
AG	OvC	Albumin/Globulin	Ovarian cancer	Inverse variance weighted	63	0.0187513	0.117774	0.8735	Inverse variance weighted	99.6906	62	0.00170211	-0.0156603	0.0139537	0.266132	0.999514		0
AG	OvC	Albumin/Globulin	Ovarian cancer	MR Egger	63	0.208809	0.206134	0.315071	Inverse variance weighted	99.6906	62	0.00170211	-0.0156603	0.0139537	0.266132		0.987023
AG	OvC	Albumin/Globulin	Ovarian cancer	Simple mode	63	0.0464852	0.229137	0.839901	Inverse variance weighted	99.6906	62	0.00170211	-0.0156603	0.0139537	0.266132
AG	OvC	Albumin/Globulin	Ovarian cancer	Weighted median	63	0.174376	0.142393	0.220721	Inverse variance weighted	99.6906	62	0.00170211	-0.0156603	0.0139537	0.266132
AG	OvC	Albumin/Globulin	Ovarian cancer	Weighted mode	63	0.212263	0.130826	0.109774	Inverse variance weighted	99.6906	62	0.00170211	-0.0156603	0.0139537	0.266132
AG	PAD	Albumin/Globulin	Peripheral arterial disease	Inverse variance weighted	63	0.177464	0.0865284	0.0402737	MR Egger	57.4434	61	0.605567	-0.000226238	0.010289	0.982529	0.925115		0
AG	PAD	Albumin/Globulin	Peripheral arterial disease	MR Egger	63	0.180228	0.152632	0.242263	MR Egger	57.4434	61	0.605567	-0.000226238	0.010289	0.982529		0.987023
AG	PAD	Albumin/Globulin	Peripheral arterial disease	Simple mode	63	-0.0502943	0.246537	0.839019	MR Egger	57.4434	61	0.605567	-0.000226238	0.010289	0.982529
AG	PAD	Albumin/Globulin	Peripheral arterial disease	Weighted median	63	0.122579	0.138364	0.375663	MR Egger	57.4434	61	0.605567	-0.000226238	0.010289	0.982529
AG	PAD	Albumin/Globulin	Peripheral arterial disease	Weighted mode	63	0.0533995	0.139353	0.702886	MR Egger	57.4434	61	0.605567	-0.000226238	0.010289	0.982529
AG	Periodontal_Disease	Albumin/Globulin	Periodontal disease	Inverse variance weighted	63	-0.0466925	0.0421062	0.267463	MR Egger	46.1554	61	0.920724	0.00381019	0.00500374	0.449311	0.999514		0
AG	Periodontal_Disease	Albumin/Globulin	Periodontal disease	MR Egger	63	-0.0931625	0.0741431	0.213717	MR Egger	46.1554	61	0.920724	0.00381019	0.00500374	0.449311		0.987023
AG	Periodontal_Disease	Albumin/Globulin	Periodontal disease	Simple mode	63	-0.0736893	0.108971	0.50141	MR Egger	46.1554	61	0.920724	0.00381019	0.00500374	0.449311
AG	Periodontal_Disease	Albumin/Globulin	Periodontal disease	Weighted median	63	-0.120667	0.0620346	0.0517561	MR Egger	46.1554	61	0.920724	0.00381019	0.00500374	0.449311
AG	Periodontal_Disease	Albumin/Globulin	Periodontal disease	Weighted mode	63	-0.098419	0.0660352	0.141189	MR Egger	46.1554	61	0.920724	0.00381019	0.00500374	0.449311
AG	Pneumonia	Albumin/Globulin	Pneumonia	Inverse variance weighted	63	0.124335	0.0470643	0.00824641	MR Egger	53.0897	61	0.754469	0.00352165	0.00559347	0.531307	0.497265		0
AG	Pneumonia	Albumin/Globulin	Pneumonia	MR Egger	63	0.081366	0.0829024	0.330239	MR Egger	53.0897	61	0.754469	0.00352165	0.00559347	0.531307		0.987023
AG	Pneumonia	Albumin/Globulin	Pneumonia	Simple mode	63	0.246444	0.143881	0.0917412	MR Egger	53.0897	61	0.754469	0.00352165	0.00559347	0.531307
AG	Pneumonia	Albumin/Globulin	Pneumonia	Weighted median	63	0.0885867	0.0720474	0.218862	MR Egger	53.0897	61	0.754469	0.00352165	0.00559347	0.531307
AG	Pneumonia	Albumin/Globulin	Pneumonia	Weighted mode	63	0.0842473	0.0795165	0.293485	MR Egger	53.0897	61	0.754469	0.00352165	0.00559347	0.531307
AG	Pollinosis	Albumin/Globulin	Pollinosis	Inverse variance weighted	63	0.00615189	0.0343081	0.857692	MR Egger	79.2501	61	0.0581599	-0.00348008	0.00408529	0.397625	0.999514		0
AG	Pollinosis	Albumin/Globulin	Pollinosis	MR Egger	63	0.0484992	0.0604444	0.42545	MR Egger	79.2501	61	0.0581599	-0.00348008	0.00408529	0.397625		0.987023
AG	Pollinosis	Albumin/Globulin	Pollinosis	Simple mode	63	-0.0177045	0.0740415	0.811804	MR Egger	79.2501	61	0.0581599	-0.00348008	0.00408529	0.397625
AG	Pollinosis	Albumin/Globulin	Pollinosis	Weighted median	63	-0.00349646	0.0439834	0.936639	MR Egger	79.2501	61	0.0581599	-0.00348008	0.00408529	0.397625
AG	Pollinosis	Albumin/Globulin	Pollinosis	Weighted mode	63	-0.00376821	0.042197	0.929131	MR Egger	79.2501	61	0.0581599	-0.00348008	0.00408529	0.397625
AG	PTB	Albumin/Globulin	Pulmonary tuberculosis	Inverse variance weighted	63	-0.0072741	0.0509927	0.886567	Inverse variance weighted	46.7042	62	0.925773	-0.00871994	0.00606199	0.155414	0.999514		0
AG	PTB	Albumin/Globulin	Pulmonary tuberculosis	MR Egger	63	0.0990944	0.0898235	0.274268	Inverse variance weighted	46.7042	62	0.925773	-0.00871994	0.00606199	0.155414		0.987023
AG	PTB	Albumin/Globulin	Pulmonary tuberculosis	Simple mode	63	-0.0468471	0.126856	0.713168	Inverse variance weighted	46.7042	62	0.925773	-0.00871994	0.00606199	0.155414
AG	PTB	Albumin/Globulin	Pulmonary tuberculosis	Weighted median	63	0.001672	0.0779514	0.982887	Inverse variance weighted	46.7042	62	0.925773	-0.00871994	0.00606199	0.155414
AG	PTB	Albumin/Globulin	Pulmonary tuberculosis	Weighted mode	63	0.0288283	0.0823451	0.727457	Inverse variance weighted	46.7042	62	0.925773	-0.00871994	0.00606199	0.155414
AG	Pyelonephritis	Albumin/Globulin	Pyelonephritis	Inverse variance weighted	63	-0.00625327	0.0703693	0.92919	MR Egger	59.9513	61	0.513962	0.00449956	0.00836034	0.592395	0.999514		0
AG	Pyelonephritis	Albumin/Globulin	Pyelonephritis	MR Egger	63	-0.0612799	0.124117	0.623273	MR Egger	59.9513	61	0.513962	0.00449956	0.00836034	0.592395		0.987023
AG	Pyelonephritis	Albumin/Globulin	Pyelonephritis	Simple mode	63	-0.0863516	0.169435	0.61211	MR Egger	59.9513	61	0.513962	0.00449956	0.00836034	0.592395
AG	Pyelonephritis	Albumin/Globulin	Pyelonephritis	Weighted median	63	-0.0337171	0.103619	0.744882	MR Egger	59.9513	61	0.513962	0.00449956	0.00836034	0.592395
AG	Pyelonephritis	Albumin/Globulin	Pyelonephritis	Weighted mode	63	-0.0732807	0.102235	0.476197	MR Egger	59.9513	61	0.513962	0.00449956	0.00836034	0.592395
AG	RA	Albumin/Globulin	Rheumatoid arthritis	Inverse variance weighted	63	-0.185103	0.05628	0.00100554	MR Egger	98.3578	61	0.00172718	-0.00552829	0.00670915	0.413154	0.162375		0
AG	RA	Albumin/Globulin	Rheumatoid arthritis	MR Egger	63	-0.117517	0.0995574	0.242426	MR Egger	98.3578	61	0.00172718	-0.00552829	0.00670915	0.413154		0.987023
AG	RA	Albumin/Globulin	Rheumatoid arthritis	Simple mode	63	-0.0976558	0.147048	0.509083	MR Egger	98.3578	61	0.00172718	-0.00552829	0.00670915	0.413154
AG	RA	Albumin/Globulin	Rheumatoid arthritis	Weighted median	63	-0.0533305	0.0701042	0.446817	MR Egger	98.3578	61	0.00172718	-0.00552829	0.00670915	0.413154
AG	RA	Albumin/Globulin	Rheumatoid arthritis	Weighted mode	63	-0.0506073	0.0661138	0.446903	MR Egger	98.3578	61	0.00172718	-0.00552829	0.00670915	0.413154
AG	SAP	Albumin/Globulin	Stable angina pectoris	Inverse variance weighted	63	0.0414487	0.0372417	0.265723	MR Egger	52.9732	61	0.758097	-0.000212807	0.00442705	0.961818	0.999514		0
AG	SAP	Albumin/Globulin	Stable angina pectoris	MR Egger	63	0.0440512	0.0657116	0.505151	MR Egger	52.9732	61	0.758097	-0.000212807	0.00442705	0.961818		0.987023
AG	SAP	Albumin/Globulin	Stable angina pectoris	Simple mode	63	0.00631001	0.090248	0.944484	MR Egger	52.9732	61	0.758097	-0.000212807	0.00442705	0.961818
AG	SAP	Albumin/Globulin	Stable angina pectoris	Weighted median	63	0.0363602	0.0551164	0.509447	MR Egger	52.9732	61	0.758097	-0.000212807	0.00442705	0.961818
AG	SAP	Albumin/Globulin	Stable angina pectoris	Weighted mode	63	0.0539077	0.0547172	0.328353	MR Egger	52.9732	61	0.758097	-0.000212807	0.00442705	0.961818
AG	T1D	Albumin/Globulin	Type 1 diabetes	Inverse variance weighted	63	0.147215	0.125689	0.241493	MR Egger	66.7861	61	0.284986	-0.00879697	0.0150063	0.559891	0.999514		0
AG	T1D	Albumin/Globulin	Type 1 diabetes	MR Egger	63	0.254689	0.222662	0.257159	MR Egger	66.7861	61	0.284986	-0.00879697	0.0150063	0.559891		0.987023
AG	T1D	Albumin/Globulin	Type 1 diabetes	Simple mode	63	0.194001	0.277245	0.486703	MR Egger	66.7861	61	0.284986	-0.00879697	0.0150063	0.559891
AG	T1D	Albumin/Globulin	Type 1 diabetes	Weighted median	63	0.191119	0.164753	0.246037	MR Egger	66.7861	61	0.284986	-0.00879697	0.0150063	0.559891
AG	T1D	Albumin/Globulin	Type 1 diabetes	Weighted mode	63	0.168085	0.168272	0.321731	MR Egger	66.7861	61	0.284986	-0.00879697	0.0150063	0.559891
AG	T2D	Albumin/Globulin	Type 2 diabetes	Inverse variance weighted	61	0.0373967	0.0291341	0.199281	MR Egger	72.3856	59	0.113127	-0.000648336	0.00348097	0.852887	0.999514		0
AG	T2D	Albumin/Globulin	Type 2 diabetes	MR Egger	61	0.0453413	0.0517898	0.384859	MR Egger	72.3856	59	0.113127	-0.000648336	0.00348097	0.852887		0.987169
AG	T2D	Albumin/Globulin	Type 2 diabetes	Simple mode	61	0.123728	0.0746866	0.102815	MR Egger	72.3856	59	0.113127	-0.000648336	0.00348097	0.852887
AG	T2D	Albumin/Globulin	Type 2 diabetes	Weighted median	61	0.0682263	0.0421946	0.10589	MR Egger	72.3856	59	0.113127	-0.000648336	0.00348097	0.852887
AG	T2D	Albumin/Globulin	Type 2 diabetes	Weighted mode	61	0.0567774	0.0467012	0.228839	MR Egger	72.3856	59	0.113127	-0.000648336	0.00348097	0.852887
AG	UAP	Albumin/Globulin	Unstable angina pectoris	Inverse variance weighted	63	0.00417221	0.0672191	0.950508	MR Egger	46.1254	61	0.921206	0.00336731	0.00799492	0.675103	0.999514		0
AG	UAP	Albumin/Globulin	Unstable angina pectoris	MR Egger	63	-0.0370165	0.118667	0.756153	MR Egger	46.1254	61	0.921206	0.00336731	0.00799492	0.675103		0.987023
AG	UAP	Albumin/Globulin	Unstable angina pectoris	Simple mode	63	-0.113477	0.192552	0.557782	MR Egger	46.1254	61	0.921206	0.00336731	0.00799492	0.675103
AG	UAP	Albumin/Globulin	Unstable angina pectoris	Weighted median	63	0.0173133	0.102218	0.8655	MR Egger	46.1254	61	0.921206	0.00336731	0.00799492	0.675103
AG	UAP	Albumin/Globulin	Unstable angina pectoris	Weighted mode	63	0.020778	0.110613	0.851613	MR Egger	46.1254	61	0.921206	0.00336731	0.00799492	0.675103
AG	UF	Albumin/Globulin	Uterine fibroid	Inverse variance weighted	63	0.0566604	0.0260307	0.0295048	Inverse variance weighted	60.8375	62	0.517965	-0.00417697	0.0030931	0.181871	0.874587		0
AG	UF	Albumin/Globulin	Uterine fibroid	MR Egger	63	0.107558	0.0458053	0.0221257	Inverse variance weighted	60.8375	62	0.517965	-0.00417697	0.0030931	0.181871		0.987023
AG	UF	Albumin/Globulin	Uterine fibroid	Simple mode	63	0.0116934	0.0850241	0.891057	Inverse variance weighted	60.8375	62	0.517965	-0.00417697	0.0030931	0.181871
AG	UF	Albumin/Globulin	Uterine fibroid	Weighted median	63	0.0740137	0.0430318	0.0854364	Inverse variance weighted	60.8375	62	0.517965	-0.00417697	0.0030931	0.181871
AG	UF	Albumin/Globulin	Uterine fibroid	Weighted mode	63	0.0730029	0.0466744	0.122887	Inverse variance weighted	60.8375	62	0.517965	-0.00417697	0.0030931	0.181871
AG	Urolithiasis	Albumin/Globulin	Urolithiasis	Inverse variance weighted	63	0.0459806	0.0523642	0.379893	MR Egger	66.3863	61	0.296682	0.00145227	0.00627079	0.81763	0.999514		0
AG	Urolithiasis	Albumin/Globulin	Urolithiasis	MR Egger	63	0.0282266	0.0930663	0.762696	MR Egger	66.3863	61	0.296682	0.00145227	0.00627079	0.81763		0.987023
AG	Urolithiasis	Albumin/Globulin	Urolithiasis	Simple mode	63	0.0120705	0.102601	0.90673	MR Egger	66.3863	61	0.296682	0.00145227	0.00627079	0.81763
AG	Urolithiasis	Albumin/Globulin	Urolithiasis	Weighted median	63	0.0271087	0.0705281	0.700707	MR Egger	66.3863	61	0.296682	0.00145227	0.00627079	0.81763
AG	Urolithiasis	Albumin/Globulin	Urolithiasis	Weighted mode	63	0.0223476	0.0683843	0.744924	MR Egger	66.3863	61	0.296682	0.00145227	0.00627079	0.81763
AG	Urticaria	Albumin/Globulin	Urticaria	Inverse variance weighted	63	0.0794035	0.04249	0.0616565	Inverse variance weighted	78.5148	62	0.0767344	-0.00901429	0.00495815	0.0739635	0.985562		0
AG	Urticaria	Albumin/Globulin	Urticaria	MR Egger	63	0.189207	0.0734051	0.0123818	Inverse variance weighted	78.5148	62	0.0767344	-0.00901429	0.00495815	0.0739635		0.987023
AG	Urticaria	Albumin/Globulin	Urticaria	Simple mode	63	0.107728	0.106675	0.316485	Inverse variance weighted	78.5148	62	0.0767344	-0.00901429	0.00495815	0.0739635
AG	Urticaria	Albumin/Globulin	Urticaria	Weighted median	63	0.120881	0.058854	0.0399842	Inverse variance weighted	78.5148	62	0.0767344	-0.00901429	0.00495815	0.0739635
AG	Urticaria	Albumin/Globulin	Urticaria	Weighted mode	63	0.147409	0.0640683	0.0247786	Inverse variance weighted	78.5148	62	0.0767344	-0.00901429	0.00495815	0.0739635
AG	Ventricular_Arrhythmia	Albumin/Globulin	Ventricular arrhythmia	Inverse variance weighted	63	0.208458	0.103789	0.0445924	MR Egger	50.7488	61	0.822406	-0.0058306	0.0123357	0.638142	0.944741		0
AG	Ventricular_Arrhythmia	Albumin/Globulin	Ventricular arrhythmia	MR Egger	63	0.279576	0.182787	0.131307	MR Egger	50.7488	61	0.822406	-0.0058306	0.0123357	0.638142		0.987023
AG	Ventricular_Arrhythmia	Albumin/Globulin	Ventricular arrhythmia	Simple mode	63	0.0724028	0.256623	0.778778	MR Egger	50.7488	61	0.822406	-0.0058306	0.0123357	0.638142
AG	Ventricular_Arrhythmia	Albumin/Globulin	Ventricular arrhythmia	Weighted median	63	0.14874	0.151762	0.327044	MR Egger	50.7488	61	0.822406	-0.0058306	0.0123357	0.638142
AG	Ventricular_Arrhythmia	Albumin/Globulin	Ventricular arrhythmia	Weighted mode	63	0.0944469	0.151302	0.534768	MR Egger	50.7488	61	0.822406	-0.0058306	0.0123357	0.638142
AG	Zoster	Albumin/Globulin	Zoster infection	Inverse variance weighted	63	0.00181015	0.0770741	0.981263	MR Egger	44.6696	61	0.942254	-0.00230178	0.00916056	0.802449	0.999514		0
AG	Zoster	Albumin/Globulin	Zoster infection	MR Egger	63	0.0298518	0.135628	0.826527	MR Egger	44.6696	61	0.942254	-0.00230178	0.00916056	0.802449		0.987023
AG	Zoster	Albumin/Globulin	Zoster infection	Simple mode	63	-0.129181	0.203765	0.528431	MR Egger	44.6696	61	0.942254	-0.00230178	0.00916056	0.802449
AG	Zoster	Albumin/Globulin	Zoster infection	Weighted median	63	-0.0127268	0.112914	0.910259	MR Egger	44.6696	61	0.942254	-0.00230178	0.00916056	0.802449
AG	Zoster	Albumin/Globulin	Zoster infection	Weighted mode	63	-0.0405672	0.10555	0.70204	MR Egger	44.6696	61	0.942254	-0.00230178	0.00916056	0.802449
ALB	AD	Albumin	Atopic dermatitis	Inverse variance weighted	30	-0.125469	0.0812717	0.122632	Inverse variance weighted	29.2625	29	0.45146	-0.0158516	0.0135494	0.251899	0.999514		3.06019e-126
ALB	AD	Albumin	Atopic dermatitis	MR Egger	30	0.076823	0.190904	0.690433	Inverse variance weighted	29.2625	29	0.45146	-0.0158516	0.0135494	0.251899		0.982737
ALB	AD	Albumin	Atopic dermatitis	Simple mode	30	-0.380378	0.212045	0.0832702	Inverse variance weighted	29.2625	29	0.45146	-0.0158516	0.0135494	0.251899
ALB	AD	Albumin	Atopic dermatitis	Weighted median	30	-0.0580683	0.113932	0.610279	Inverse variance weighted	29.2625	29	0.45146	-0.0158516	0.0135494	0.251899
ALB	AD	Albumin	Atopic dermatitis	Weighted mode	30	-0.0741505	0.101677	0.471682	Inverse variance weighted	29.2625	29	0.45146	-0.0158516	0.0135494	0.251899
ALB	Allergic_Conjunctivitis	Albumin	Allergic conjunctivitis	Inverse variance weighted	31	-0.0215818	0.0775411	0.780761	MR Egger	36.3803	29	0.162748	0.00994105	0.0126748	0.439216	0.999514		0
ALB	Allergic_Conjunctivitis	Albumin	Allergic conjunctivitis	MR Egger	31	-0.149838	0.181195	0.415022	MR Egger	36.3803	29	0.162748	0.00994105	0.0126748	0.439216		0.982196
ALB	Allergic_Conjunctivitis	Albumin	Allergic conjunctivitis	Simple mode	31	-0.181047	0.165521	0.282746	MR Egger	36.3803	29	0.162748	0.00994105	0.0126748	0.439216
ALB	Allergic_Conjunctivitis	Albumin	Allergic conjunctivitis	Weighted median	31	-0.020467	0.0992016	0.836543	MR Egger	36.3803	29	0.162748	0.00994105	0.0126748	0.439216
ALB	Allergic_Conjunctivitis	Albumin	Allergic conjunctivitis	Weighted mode	31	-0.0246954	0.090248	0.786237	MR Egger	36.3803	29	0.162748	0.00994105	0.0126748	0.439216
ALB	Allergic_Rhinitis	Albumin	Allergic rhinitis	Inverse variance weighted	31	-0.0692133	0.0595632	0.24523	MR Egger	35.3016	29	0.194806	-0.00647887	0.00976164	0.51212	0.999514		0
ALB	Allergic_Rhinitis	Albumin	Allergic rhinitis	MR Egger	31	0.0143973	0.139589	0.918561	MR Egger	35.3016	29	0.194806	-0.00647887	0.00976164	0.51212		0.982196
ALB	Allergic_Rhinitis	Albumin	Allergic rhinitis	Simple mode	31	-0.169588	0.134281	0.216339	MR Egger	35.3016	29	0.194806	-0.00647887	0.00976164	0.51212
ALB	Allergic_Rhinitis	Albumin	Allergic rhinitis	Weighted median	31	0.00230961	0.0750844	0.975461	MR Egger	35.3016	29	0.194806	-0.00647887	0.00976164	0.51212
ALB	Allergic_Rhinitis	Albumin	Allergic rhinitis	Weighted mode	31	-0.0336506	0.0660415	0.614104	MR Egger	35.3016	29	0.194806	-0.00647887	0.00976164	0.51212
ALB	Angina	Albumin	Angina pectoris	Inverse variance weighted	31	0.00920501	0.0538377	0.864242	MR Egger	21.4518	29	0.842166	0.00684396	0.00874326	0.440108	0.999514		0
ALB	Angina	Albumin	Angina pectoris	MR Egger	31	-0.0791516	0.125059	0.531749	MR Egger	21.4518	29	0.842166	0.00684396	0.00874326	0.440108		0.982196
ALB	Angina	Albumin	Angina pectoris	Simple mode	31	-0.0142208	0.124366	0.909725	MR Egger	21.4518	29	0.842166	0.00684396	0.00874326	0.440108
ALB	Angina	Albumin	Angina pectoris	Weighted median	31	0.0122285	0.0720895	0.865301	MR Egger	21.4518	29	0.842166	0.00684396	0.00874326	0.440108
ALB	Angina	Albumin	Angina pectoris	Weighted mode	31	0.0168429	0.0662487	0.801047	MR Egger	21.4518	29	0.842166	0.00684396	0.00874326	0.440108
ALB	Asthma	Albumin	Asthma	Inverse variance weighted	31	-0.0681794	0.0502149	0.174542	Inverse variance weighted	37.0269	30	0.176361	-0.00893118	0.00810906	0.279788	0.999514		0
ALB	Asthma	Albumin	Asthma	MR Egger	31	0.0476225	0.116442	0.685558	Inverse variance weighted	37.0269	30	0.176361	-0.00893118	0.00810906	0.279788		0.982196
ALB	Asthma	Albumin	Asthma	Simple mode	31	-0.399783	0.128723	0.0041235	Inverse variance weighted	37.0269	30	0.176361	-0.00893118	0.00810906	0.279788
ALB	Asthma	Albumin	Asthma	Weighted median	31	-0.0157321	0.0625608	0.801451	Inverse variance weighted	37.0269	30	0.176361	-0.00893118	0.00810906	0.279788
ALB	Asthma	Albumin	Asthma	Weighted mode	31	-0.0298321	0.0551299	0.592418	Inverse variance weighted	37.0269	30	0.176361	-0.00893118	0.00810906	0.279788
ALB	ATC_A02B	Albumin	Drugs for peptic ulcer and gastro-esophageal reflux disease	Inverse variance weighted	31	-0.0342894	0.0272999	0.209106	Inverse variance weighted	20.5416	30	0.901673	-0.00436074	0.00443335	0.333437	0.999514		0
ALB	ATC_A02B	Albumin	Drugs for peptic ulcer and gastro-esophageal reflux disease	MR Egger	31	0.0219986	0.0634036	0.731126	Inverse variance weighted	20.5416	30	0.901673	-0.00436074	0.00443335	0.333437		0.982196
ALB	ATC_A02B	Albumin	Drugs for peptic ulcer and gastro-esophageal reflux disease	Simple mode	31	-0.030769	0.0728072	0.675594	Inverse variance weighted	20.5416	30	0.901673	-0.00436074	0.00443335	0.333437
ALB	ATC_A02B	Albumin	Drugs for peptic ulcer and gastro-esophageal reflux disease	Weighted median	31	0.00761491	0.0368932	0.836475	Inverse variance weighted	20.5416	30	0.901673	-0.00436074	0.00443335	0.333437
ALB	ATC_A02B	Albumin	Drugs for peptic ulcer and gastro-esophageal reflux disease	Weighted mode	31	-0.0119212	0.0370535	0.749888	Inverse variance weighted	20.5416	30	0.901673	-0.00436074	0.00443335	0.333437
ALB	ATC_A10	Albumin	Drugs used in diabetes	Inverse variance weighted	31	-0.0609098	0.0463124	0.188445	MR Egger	45.2077	29	0.0280851	-0.000498784	0.00762033	0.948261	0.999514		0
ALB	ATC_A10	Albumin	Drugs used in diabetes	MR Egger	31	-0.0544537	0.109305	0.622113	MR Egger	45.2077	29	0.0280851	-0.000498784	0.00762033	0.948261		0.982196
ALB	ATC_A10	Albumin	Drugs used in diabetes	Simple mode	31	-0.10149	0.107754	0.353785	MR Egger	45.2077	29	0.0280851	-0.000498784	0.00762033	0.948261
ALB	ATC_A10	Albumin	Drugs used in diabetes	Weighted median	31	-0.0233429	0.0535945	0.663165	MR Egger	45.2077	29	0.0280851	-0.000498784	0.00762033	0.948261
ALB	ATC_A10	Albumin	Drugs used in diabetes	Weighted mode	31	-0.0346232	0.0498932	0.493054	MR Egger	45.2077	29	0.0280851	-0.000498784	0.00762033	0.948261
ALB	ATC_B01A	Albumin	Antithrombotic agents	Inverse variance weighted	31	0.00617994	0.0338137	0.854983	MR Egger	37.9277	29	0.123953	-0.000882623	0.005583	0.875481	0.999514		0
ALB	ATC_B01A	Albumin	Antithrombotic agents	MR Egger	31	0.0175735	0.0798484	0.827347	MR Egger	37.9277	29	0.123953	-0.000882623	0.005583	0.875481		0.982196
ALB	ATC_B01A	Albumin	Antithrombotic agents	Simple mode	31	0.0181639	0.0647351	0.780953	MR Egger	37.9277	29	0.123953	-0.000882623	0.005583	0.875481
ALB	ATC_B01A	Albumin	Antithrombotic agents	Weighted median	31	0.00571869	0.0418379	0.891278	MR Egger	37.9277	29	0.123953	-0.000882623	0.005583	0.875481
ALB	ATC_B01A	Albumin	Antithrombotic agents	Weighted mode	31	0.00937896	0.0378613	0.806039	MR Egger	37.9277	29	0.123953	-0.000882623	0.005583	0.875481
ALB	ATC_C01D	Albumin	Vasodilators used in cardiac diseases	Inverse variance weighted	31	0.056631	0.0498029	0.255495	Inverse variance weighted	23.9735	30	0.773224	0.010472	0.00805832	0.204	0.999514		0
ALB	ATC_C01D	Albumin	Vasodilators used in cardiac diseases	MR Egger	31	-0.0789037	0.115577	0.500216	Inverse variance weighted	23.9735	30	0.773224	0.010472	0.00805832	0.204		0.982196
ALB	ATC_C01D	Albumin	Vasodilators used in cardiac diseases	Simple mode	31	0.0690111	0.101673	0.502495	Inverse variance weighted	23.9735	30	0.773224	0.010472	0.00805832	0.204
ALB	ATC_C01D	Albumin	Vasodilators used in cardiac diseases	Weighted median	31	0.0382372	0.0688548	0.578669	Inverse variance weighted	23.9735	30	0.773224	0.010472	0.00805832	0.204
ALB	ATC_C01D	Albumin	Vasodilators used in cardiac diseases	Weighted mode	31	0.0418852	0.0641242	0.51861	Inverse variance weighted	23.9735	30	0.773224	0.010472	0.00805832	0.204
ALB	ATC_C02	Albumin	Antihypertensives	Inverse variance weighted	31	0.105803	0.0723657	0.143726	MR Egger	18.6192	29	0.930663	-0.0103263	0.0117506	0.386739	0.999514		0
ALB	ATC_C02	Albumin	Antihypertensives	MR Egger	31	0.239095	0.168056	0.165488	MR Egger	18.6192	29	0.930663	-0.0103263	0.0117506	0.386739		0.982196
ALB	ATC_C02	Albumin	Antihypertensives	Simple mode	31	0.288739	0.189049	0.137156	MR Egger	18.6192	29	0.930663	-0.0103263	0.0117506	0.386739
ALB	ATC_C02	Albumin	Antihypertensives	Weighted median	31	0.0620381	0.104806	0.553897	MR Egger	18.6192	29	0.930663	-0.0103263	0.0117506	0.386739
ALB	ATC_C02	Albumin	Antihypertensives	Weighted mode	31	0.0679632	0.0954633	0.482008	MR Egger	18.6192	29	0.930663	-0.0103263	0.0117506	0.386739
ALB	ATC_C03	Albumin	Diuretics	Inverse variance weighted	31	-0.0461187	0.0398819	0.247526	Inverse variance weighted	27.2579	30	0.609698	-0.0076978	0.00647763	0.24433	0.999514		0
ALB	ATC_C03	Albumin	Diuretics	MR Egger	31	0.0532543	0.092645	0.569846	Inverse variance weighted	27.2579	30	0.609698	-0.0076978	0.00647763	0.24433		0.982196
ALB	ATC_C03	Albumin	Diuretics	Simple mode	31	0.00933611	0.112565	0.934451	Inverse variance weighted	27.2579	30	0.609698	-0.0076978	0.00647763	0.24433
ALB	ATC_C03	Albumin	Diuretics	Weighted median	31	-0.0057204	0.0562421	0.918987	Inverse variance weighted	27.2579	30	0.609698	-0.0076978	0.00647763	0.24433
ALB	ATC_C03	Albumin	Diuretics	Weighted mode	31	-0.0203962	0.0477898	0.67258	Inverse variance weighted	27.2579	30	0.609698	-0.0076978	0.00647763	0.24433
ALB	ATC_C07	Albumin	Beta blocking agents	Inverse variance weighted	31	0.0345548	0.0442397	0.434754	MR Egger	27.5625	29	0.541384	-0.00246225	0.00718601	0.734337	0.999514		0
ALB	ATC_C07	Albumin	Beta blocking agents	MR Egger	31	0.0663299	0.102747	0.523635	MR Egger	27.5625	29	0.541384	-0.00246225	0.00718601	0.734337		0.982196
ALB	ATC_C07	Albumin	Beta blocking agents	Simple mode	31	0.0242656	0.108006	0.82376	MR Egger	27.5625	29	0.541384	-0.00246225	0.00718601	0.734337
ALB	ATC_C07	Albumin	Beta blocking agents	Weighted median	31	0.00491128	0.0629816	0.937844	MR Egger	27.5625	29	0.541384	-0.00246225	0.00718601	0.734337
ALB	ATC_C07	Albumin	Beta blocking agents	Weighted mode	31	0.0242656	0.061279	0.694918	MR Egger	27.5625	29	0.541384	-0.00246225	0.00718601	0.734337
ALB	ATC_C08	Albumin	Calcium channel blockers	Inverse variance weighted	31	0.0270636	0.0300351	0.367553	MR Egger	28.0239	29	0.516637	-0.00185482	0.00484871	0.704851	0.999514		0
ALB	ATC_C08	Albumin	Calcium channel blockers	MR Egger	31	0.0510556	0.0695387	0.468719	MR Egger	28.0239	29	0.516637	-0.00185482	0.00484871	0.704851		0.982196
ALB	ATC_C08	Albumin	Calcium channel blockers	Simple mode	31	0.0372287	0.0805037	0.647097	MR Egger	28.0239	29	0.516637	-0.00185482	0.00484871	0.704851
ALB	ATC_C08	Albumin	Calcium channel blockers	Weighted median	31	-0.000132052	0.0415906	0.997467	MR Egger	28.0239	29	0.516637	-0.00185482	0.00484871	0.704851
ALB	ATC_C08	Albumin	Calcium channel blockers	Weighted mode	31	0.00917685	0.0367547	0.804538	MR Egger	28.0239	29	0.516637	-0.00185482	0.00484871	0.704851
ALB	ATC_C09	Albumin	Agents acting on the renin-angiotensin system	Inverse variance weighted	31	0.0568499	0.0310988	0.0675429	MR Egger	29.9975	29	0.414129	-0.000785122	0.00509474	0.878595	0.998517		0
ALB	ATC_C09	Albumin	Agents acting on the renin-angiotensin system	MR Egger	31	0.0670142	0.0731439	0.36712	MR Egger	29.9975	29	0.414129	-0.000785122	0.00509474	0.878595		0.982196
ALB	ATC_C09	Albumin	Agents acting on the renin-angiotensin system	Simple mode	31	0.195818	0.0914656	0.0405276	MR Egger	29.9975	29	0.414129	-0.000785122	0.00509474	0.878595
ALB	ATC_C09	Albumin	Agents acting on the renin-angiotensin system	Weighted median	31	0.0120345	0.04434	0.786073	MR Egger	29.9975	29	0.414129	-0.000785122	0.00509474	0.878595
ALB	ATC_C09	Albumin	Agents acting on the renin-angiotensin system	Weighted mode	31	0.0200642	0.0449228	0.658345	MR Egger	29.9975	29	0.414129	-0.000785122	0.00509474	0.878595
ALB	ATC_C10AA	Albumin	HMG CoA reductase inhibitors	Inverse variance weighted	30	0.0377545	0.0431134	0.381193	Inverse variance weighted	49.6597	29	0.00982458	0.00668108	0.00685386	0.338011	0.999514		0
ALB	ATC_C10AA	Albumin	HMG CoA reductase inhibitors	MR Egger	30	-0.0490903	0.0989904	0.623828	Inverse variance weighted	49.6597	29	0.00982458	0.00668108	0.00685386	0.338011		0.978171
ALB	ATC_C10AA	Albumin	HMG CoA reductase inhibitors	Simple mode	30	0.142795	0.0953654	0.145109	Inverse variance weighted	49.6597	29	0.00982458	0.00668108	0.00685386	0.338011
ALB	ATC_C10AA	Albumin	HMG CoA reductase inhibitors	Weighted median	30	0.0200484	0.0454692	0.659268	Inverse variance weighted	49.6597	29	0.00982458	0.00668108	0.00685386	0.338011
ALB	ATC_C10AA	Albumin	HMG CoA reductase inhibitors	Weighted mode	30	0.0474334	0.0434992	0.284496	Inverse variance weighted	49.6597	29	0.00982458	0.00668108	0.00685386	0.338011
ALB	ATC_H03A	Albumin	Thyroid preparations	Inverse variance weighted	31	0.0188059	0.0776895	0.80873	MR Egger	19.088	29	0.919009	0.00458536	0.0126168	0.718918	0.999514		0
ALB	ATC_H03A	Albumin	Thyroid preparations	MR Egger	31	-0.0403777	0.180429	0.824492	MR Egger	19.088	29	0.919009	0.00458536	0.0126168	0.718918		0.982196
ALB	ATC_H03A	Albumin	Thyroid preparations	Simple mode	31	0.0443566	0.2114	0.835224	MR Egger	19.088	29	0.919009	0.00458536	0.0126168	0.718918
ALB	ATC_H03A	Albumin	Thyroid preparations	Weighted median	31	0.0012302	0.10908	0.991002	MR Egger	19.088	29	0.919009	0.00458536	0.0126168	0.718918
ALB	ATC_H03A	Albumin	Thyroid preparations	Weighted mode	31	-0.00741847	0.107136	0.945255	MR Egger	19.088	29	0.919009	0.00458536	0.0126168	0.718918
ALB	ATC_L04	Albumin	Immunosuppressants	Inverse variance weighted	31	-0.0661652	0.0779835	0.396187	Inverse variance weighted	33.2742	30	0.310766	-0.0144234	0.012563	0.260318	0.999514		0
ALB	ATC_L04	Albumin	Immunosuppressants	MR Egger	31	0.120825	0.180402	0.508313	Inverse variance weighted	33.2742	30	0.310766	-0.0144234	0.012563	0.260318		0.982196
ALB	ATC_L04	Albumin	Immunosuppressants	Simple mode	31	0.0202538	0.233547	0.931468	Inverse variance weighted	33.2742	30	0.310766	-0.0144234	0.012563	0.260318
ALB	ATC_L04	Albumin	Immunosuppressants	Weighted median	31	0.0113422	0.0988199	0.908622	Inverse variance weighted	33.2742	30	0.310766	-0.0144234	0.012563	0.260318
ALB	ATC_L04	Albumin	Immunosuppressants	Weighted mode	31	0.0484903	0.100638	0.633424	Inverse variance weighted	33.2742	30	0.310766	-0.0144234	0.012563	0.260318
ALB	ATC_M01A	Albumin	Anti-inflammatory and antirheumatic products, non-steroids	Inverse variance weighted	31	-0.0101506	0.0332891	0.760425	MR Egger	35.2427	29	0.19668	0.00273509	0.00547571	0.621199	0.999514		0
ALB	ATC_M01A	Albumin	Anti-inflammatory and antirheumatic products, non-steroids	MR Egger	31	-0.0454571	0.0783126	0.56609	MR Egger	35.2427	29	0.19668	0.00273509	0.00547571	0.621199		0.982196
ALB	ATC_M01A	Albumin	Anti-inflammatory and antirheumatic products, non-steroids	Simple mode	31	0.0831917	0.0849155	0.335069	MR Egger	35.2427	29	0.19668	0.00273509	0.00547571	0.621199
ALB	ATC_M01A	Albumin	Anti-inflammatory and antirheumatic products, non-steroids	Weighted median	31	0.0173766	0.0447777	0.697969	MR Egger	35.2427	29	0.19668	0.00273509	0.00547571	0.621199
ALB	ATC_M01A	Albumin	Anti-inflammatory and antirheumatic products, non-steroids	Weighted mode	31	0.0171877	0.0384474	0.658053	MR Egger	35.2427	29	0.19668	0.00273509	0.00547571	0.621199
ALB	ATC_M05B	Albumin	Drugs affecting bone structure and mineralization	Inverse variance weighted	31	-0.104118	0.0562107	0.0639858	Inverse variance weighted	37.1748	30	0.172104	-0.0096982	0.00914004	0.297416	0.990112		0
ALB	ATC_M05B	Albumin	Drugs affecting bone structure and mineralization	MR Egger	31	0.0209899	0.13057	0.873401	Inverse variance weighted	37.1748	30	0.172104	-0.0096982	0.00914004	0.297416		0.982196
ALB	ATC_M05B	Albumin	Drugs affecting bone structure and mineralization	Simple mode	31	-0.0523142	0.154946	0.737994	Inverse variance weighted	37.1748	30	0.172104	-0.0096982	0.00914004	0.297416
ALB	ATC_M05B	Albumin	Drugs affecting bone structure and mineralization	Weighted median	31	-0.00490361	0.0761834	0.948679	Inverse variance weighted	37.1748	30	0.172104	-0.0096982	0.00914004	0.297416
ALB	ATC_M05B	Albumin	Drugs affecting bone structure and mineralization	Weighted mode	31	-0.0308133	0.0717656	0.670729	Inverse variance weighted	37.1748	30	0.172104	-0.0096982	0.00914004	0.297416
ALB	ATC_N02A	Albumin	Opioids	Inverse variance weighted	31	-0.139656	0.0922679	0.13013	MR Egger	27.1696	29	0.562554	-0.00973343	0.0149885	0.521195	0.999514		0.000111635
ALB	ATC_N02A	Albumin	Opioids	MR Egger	31	-0.0140177	0.214346	0.948306	MR Egger	27.1696	29	0.562554	-0.00973343	0.0149885	0.521195		0.982196
ALB	ATC_N02A	Albumin	Opioids	Simple mode	31	-0.171942	0.251877	0.500071	MR Egger	27.1696	29	0.562554	-0.00973343	0.0149885	0.521195
ALB	ATC_N02A	Albumin	Opioids	Weighted median	31	0.00356807	0.132097	0.978451	MR Egger	27.1696	29	0.562554	-0.00973343	0.0149885	0.521195
ALB	ATC_N02A	Albumin	Opioids	Weighted mode	31	-0.0394264	0.119857	0.744481	MR Egger	27.1696	29	0.562554	-0.00973343	0.0149885	0.521195
ALB	ATC_N02BA	Albumin	Salicylic acid and derivatives	Inverse variance weighted	31	0.0520806	0.041877	0.213626	MR Egger	47.5856	29	0.0162201	0.000883958	0.0069159	0.899177	0.999514		0
ALB	ATC_N02BA	Albumin	Salicylic acid and derivatives	MR Egger	31	0.0406688	0.098918	0.683995	MR Egger	47.5856	29	0.0162201	0.000883958	0.0069159	0.899177		0.982196
ALB	ATC_N02BA	Albumin	Salicylic acid and derivatives	Simple mode	31	0.125202	0.0950333	0.19766	MR Egger	47.5856	29	0.0162201	0.000883958	0.0069159	0.899177
ALB	ATC_N02BA	Albumin	Salicylic acid and derivatives	Weighted median	31	0.0261067	0.0486411	0.59146	MR Egger	47.5856	29	0.0162201	0.000883958	0.0069159	0.899177
ALB	ATC_N02BA	Albumin	Salicylic acid and derivatives	Weighted mode	31	0.0411728	0.0432638	0.34887	MR Egger	47.5856	29	0.0162201	0.000883958	0.0069159	0.899177
ALB	ATC_N02BE	Albumin	Anilides	Inverse variance weighted	31	0.000288675	0.0741338	0.996893	Inverse variance weighted	18.5669	30	0.948616	-0.0131633	0.0120467	0.283526	0.999946		1.37604e-136
ALB	ATC_N02BE	Albumin	Anilides	MR Egger	31	0.170344	0.172385	0.331249	Inverse variance weighted	18.5669	30	0.948616	-0.0131633	0.0120467	0.283526		0.982196
ALB	ATC_N02BE	Albumin	Anilides	Simple mode	31	0.0420643	0.163408	0.798612	Inverse variance weighted	18.5669	30	0.948616	-0.0131633	0.0120467	0.283526
ALB	ATC_N02BE	Albumin	Anilides	Weighted median	31	0.0129324	0.104269	0.901292	Inverse variance weighted	18.5669	30	0.948616	-0.0131633	0.0120467	0.283526
ALB	ATC_N02BE	Albumin	Anilides	Weighted mode	31	0.0118059	0.0946554	0.901573	Inverse variance weighted	18.5669	30	0.948616	-0.0131633	0.0120467	0.283526
ALB	ATC_N06A	Albumin	Antidepressants	Inverse variance weighted	31	-0.0906901	0.0832629	0.276065	MR Egger	19.8283	29	0.898185	-0.00797665	0.0135199	0.559766	0.999514		6.30978e-47
ALB	ATC_N06A	Albumin	Antidepressants	MR Egger	31	0.0123004	0.193403	0.949725	MR Egger	19.8283	29	0.898185	-0.00797665	0.0135199	0.559766		0.982196
ALB	ATC_N06A	Albumin	Antidepressants	Simple mode	31	-0.0737725	0.191161	0.702281	MR Egger	19.8283	29	0.898185	-0.00797665	0.0135199	0.559766
ALB	ATC_N06A	Albumin	Antidepressants	Weighted median	31	-0.0626031	0.114701	0.585209	MR Egger	19.8283	29	0.898185	-0.00797665	0.0135199	0.559766
ALB	ATC_N06A	Albumin	Antidepressants	Weighted mode	31	-0.0547351	0.110076	0.622639	MR Egger	19.8283	29	0.898185	-0.00797665	0.0135199	0.559766
ALB	ATC_R03A	Albumin	Adrenergics, inhalants	Inverse variance weighted	31	-0.056126	0.0822374	0.494931	Inverse variance weighted	38.8866	30	0.128289	-0.0163225	0.0132452	0.227724	0.999514		0
ALB	ATC_R03A	Albumin	Adrenergics, inhalants	MR Egger	31	0.154558	0.189411	0.421159	Inverse variance weighted	38.8866	30	0.128289	-0.0163225	0.0132452	0.227724		0.982196
ALB	ATC_R03A	Albumin	Adrenergics, inhalants	Simple mode	31	0.0864945	0.163375	0.600408	Inverse variance weighted	38.8866	30	0.128289	-0.0163225	0.0132452	0.227724
ALB	ATC_R03A	Albumin	Adrenergics, inhalants	Weighted median	31	0.0130383	0.103625	0.899873	Inverse variance weighted	38.8866	30	0.128289	-0.0163225	0.0132452	0.227724
ALB	ATC_R03A	Albumin	Adrenergics, inhalants	Weighted mode	31	0.0229784	0.0959146	0.812292	Inverse variance weighted	38.8866	30	0.128289	-0.0163225	0.0132452	0.227724
ALB	ATC_R03BA	Albumin	Glucocorticoids	Inverse variance weighted	31	-0.0373313	0.0481208	0.437877	MR Egger	33.4875	29	0.258514	-0.000578543	0.00794751	0.942469	0.999514		0
ALB	ATC_R03BA	Albumin	Glucocorticoids	MR Egger	31	-0.0298637	0.113659	0.794603	MR Egger	33.4875	29	0.258514	-0.000578543	0.00794751	0.942469		0.982196
ALB	ATC_R03BA	Albumin	Glucocorticoids	Simple mode	31	0.00203253	0.124098	0.987041	MR Egger	33.4875	29	0.258514	-0.000578543	0.00794751	0.942469
ALB	ATC_R03BA	Albumin	Glucocorticoids	Weighted median	31	-0.0249956	0.063367	0.693243	MR Egger	33.4875	29	0.258514	-0.000578543	0.00794751	0.942469
ALB	ATC_R03BA	Albumin	Glucocorticoids	Weighted mode	31	-0.0335174	0.0565004	0.557477	MR Egger	33.4875	29	0.258514	-0.000578543	0.00794751	0.942469
ALB	ATC_R06A	Albumin	Antihistamines for systemic use	Inverse variance weighted	31	0.0250294	0.0497014	0.614546	MR Egger	23.0355	29	0.774914	-0.00323427	0.00807276	0.691622	0.999514		0
ALB	ATC_R06A	Albumin	Antihistamines for systemic use	MR Egger	31	0.0667741	0.115442	0.567445	MR Egger	23.0355	29	0.774914	-0.00323427	0.00807276	0.691622		0.982196
ALB	ATC_R06A	Albumin	Antihistamines for systemic use	Simple mode	31	0.0550825	0.140978	0.698767	MR Egger	23.0355	29	0.774914	-0.00323427	0.00807276	0.691622
ALB	ATC_R06A	Albumin	Antihistamines for systemic use	Weighted median	31	-0.00525991	0.0700428	0.940139	MR Egger	23.0355	29	0.774914	-0.00323427	0.00807276	0.691622
ALB	ATC_R06A	Albumin	Antihistamines for systemic use	Weighted mode	31	0.0125333	0.0680238	0.855058	MR Egger	23.0355	29	0.774914	-0.00323427	0.00807276	0.691622
ALB	ATC_S01E	Albumin	Antiglaucoma preparations and miotics	Inverse variance weighted	31	-0.00648357	0.0741762	0.930347	MR Egger	34.6688	29	0.215623	0.00987026	0.0121115	0.421744	0.999514		7.56706e-105
ALB	ATC_S01E	Albumin	Antiglaucoma preparations and miotics	MR Egger	31	-0.133903	0.173236	0.445805	MR Egger	34.6688	29	0.215623	0.00987026	0.0121115	0.421744		0.982196
ALB	ATC_S01E	Albumin	Antiglaucoma preparations and miotics	Simple mode	31	-0.0490397	0.191428	0.799562	MR Egger	34.6688	29	0.215623	0.00987026	0.0121115	0.421744
ALB	ATC_S01E	Albumin	Antiglaucoma preparations and miotics	Weighted median	31	0.0388285	0.0947229	0.681867	MR Egger	34.6688	29	0.215623	0.00987026	0.0121115	0.421744
ALB	ATC_S01E	Albumin	Antiglaucoma preparations and miotics	Weighted mode	31	0.0401543	0.0893149	0.656244	MR Egger	34.6688	29	0.215623	0.00987026	0.0121115	0.421744
ALB	Atrial_Flutter	Albumin	Atrial flutter/fibrillation	Inverse variance weighted	31	0.0235355	0.118975	0.843187	MR Egger	45.4085	29	0.026843	-0.00915532	0.0195167	0.642504	0.999514		4.8719e-218
ALB	Atrial_Flutter	Albumin	Atrial flutter/fibrillation	MR Egger	31	0.142271	0.280355	0.615664	MR Egger	45.4085	29	0.026843	-0.00915532	0.0195167	0.642504		0.982196
ALB	Atrial_Flutter	Albumin	Atrial flutter/fibrillation	Simple mode	31	0.377118	0.269483	0.171946	MR Egger	45.4085	29	0.026843	-0.00915532	0.0195167	0.642504
ALB	Atrial_Flutter	Albumin	Atrial flutter/fibrillation	Weighted median	31	0.0446336	0.136886	0.744376	MR Egger	45.4085	29	0.026843	-0.00915532	0.0195167	0.642504
ALB	Atrial_Flutter	Albumin	Atrial flutter/fibrillation	Weighted mode	31	0.0963351	0.120825	0.431536	MR Egger	45.4085	29	0.026843	-0.00915532	0.0195167	0.642504
ALB	BrC	Albumin	Breast cancer	Inverse variance weighted	31	-0.101006	0.0460645	0.0283284	MR Egger	29.4092	29	0.443914	0.000931511	0.00758603	0.903118	0.868151		0
ALB	BrC	Albumin	Breast cancer	MR Egger	31	-0.113036	0.108394	0.305648	MR Egger	29.4092	29	0.443914	0.000931511	0.00758603	0.903118		0.982196
ALB	BrC	Albumin	Breast cancer	Simple mode	31	-0.0462004	0.151976	0.763229	MR Egger	29.4092	29	0.443914	0.000931511	0.00758603	0.903118
ALB	BrC	Albumin	Breast cancer	Weighted median	31	0.0021546	0.067112	0.974389	MR Egger	29.4092	29	0.443914	0.000931511	0.00758603	0.903118
ALB	BrC	Albumin	Breast cancer	Weighted mode	31	-0.00212326	0.0595601	0.971798	MR Egger	29.4092	29	0.443914	0.000931511	0.00758603	0.903118
ALB	Cardiac_Valvular_Disease	Albumin	Cardiac valvular disease	Inverse variance weighted	31	-0.0887374	0.112657	0.430887	MR Egger	29.2536	29	0.45192	-0.0175448	0.0181611	0.341998	0.999514		0.000145461
ALB	Cardiac_Valvular_Disease	Albumin	Cardiac valvular disease	MR Egger	31	0.138379	0.260747	0.599666	MR Egger	29.2536	29	0.45192	-0.0175448	0.0181611	0.341998		0.982196
ALB	Cardiac_Valvular_Disease	Albumin	Cardiac valvular disease	Simple mode	31	-0.0568292	0.26676	0.832741	MR Egger	29.2536	29	0.45192	-0.0175448	0.0181611	0.341998
ALB	Cardiac_Valvular_Disease	Albumin	Cardiac valvular disease	Weighted median	31	0.000826805	0.163232	0.995959	MR Egger	29.2536	29	0.45192	-0.0175448	0.0181611	0.341998
ALB	Cardiac_Valvular_Disease	Albumin	Cardiac valvular disease	Weighted mode	31	-0.0246737	0.148336	0.869008	MR Egger	29.2536	29	0.45192	-0.0175448	0.0181611	0.341998
ALB	Cataract	Albumin	Cataract	Inverse variance weighted	31	-0.0111089	0.0308442	0.718727	MR Egger	26.3575	29	0.606324	0.00302773	0.00500891	0.550232	0.999514		0
ALB	Cataract	Albumin	Cataract	MR Egger	31	-0.0501934	0.0716391	0.48911	MR Egger	26.3575	29	0.606324	0.00302773	0.00500891	0.550232		0.982196
ALB	Cataract	Albumin	Cataract	Simple mode	31	0.00885911	0.0750907	0.906871	MR Egger	26.3575	29	0.606324	0.00302773	0.00500891	0.550232
ALB	Cataract	Albumin	Cataract	Weighted median	31	-0.00421619	0.0432237	0.922295	MR Egger	26.3575	29	0.606324	0.00302773	0.00500891	0.550232
ALB	Cataract	Albumin	Cataract	Weighted mode	31	-0.0124814	0.0416491	0.766488	MR Egger	26.3575	29	0.606324	0.00302773	0.00500891	0.550232
ALB	CeAn	Albumin	Cerebral aneurysm	Inverse variance weighted	31	-0.0450729	0.0789329	0.56798	Inverse variance weighted	19.6744	30	0.924744	-0.0138005	0.0128194	0.290565	0.999514		0
ALB	CeAn	Albumin	Cerebral aneurysm	MR Egger	31	0.133016	0.183295	0.473843	Inverse variance weighted	19.6744	30	0.924744	-0.0138005	0.0128194	0.290565		0.982196
ALB	CeAn	Albumin	Cerebral aneurysm	Simple mode	31	0.0287466	0.199443	0.886359	Inverse variance weighted	19.6744	30	0.924744	-0.0138005	0.0128194	0.290565
ALB	CeAn	Albumin	Cerebral aneurysm	Weighted median	31	0.0443296	0.110168	0.687404	Inverse variance weighted	19.6744	30	0.924744	-0.0138005	0.0128194	0.290565
ALB	CeAn	Albumin	Cerebral aneurysm	Weighted mode	31	0.0202041	0.099893	0.84108	Inverse variance weighted	19.6744	30	0.924744	-0.0138005	0.0128194	0.290565
ALB	CeC	Albumin	Cervical cancer	Inverse variance weighted	31	0.00246554	0.117729	0.983291	Inverse variance weighted	33.4403	30	0.303755	0.0291129	0.0186733	0.129829	0.999514		4.10601e-16
ALB	CeC	Albumin	Cervical cancer	MR Egger	31	-0.373232	0.267018	0.172782	Inverse variance weighted	33.4403	30	0.303755	0.0291129	0.0186733	0.129829		0.982196
ALB	CeC	Albumin	Cervical cancer	Simple mode	31	-0.093177	0.294382	0.753802	Inverse variance weighted	33.4403	30	0.303755	0.0291129	0.0186733	0.129829
ALB	CeC	Albumin	Cervical cancer	Weighted median	31	-0.00800654	0.153572	0.958421	Inverse variance weighted	33.4403	30	0.303755	0.0291129	0.0186733	0.129829
ALB	CeC	Albumin	Cervical cancer	Weighted mode	31	-0.0521763	0.149032	0.72871	Inverse variance weighted	33.4403	30	0.303755	0.0291129	0.0186733	0.129829
ALB	CHB	Albumin	Chronic hepatitis B	Inverse variance weighted	31	0.0361421	0.120284	0.763816	MR Egger	27.0979	29	0.566425	-0.00653763	0.0196722	0.742031	0.999514		2.51859e-94
ALB	CHB	Albumin	Chronic hepatitis B	MR Egger	31	0.120614	0.281207	0.671153	MR Egger	27.0979	29	0.566425	-0.00653763	0.0196722	0.742031		0.982196
ALB	CHB	Albumin	Chronic hepatitis B	Simple mode	31	-0.396594	0.346669	0.261666	MR Egger	27.0979	29	0.566425	-0.00653763	0.0196722	0.742031
ALB	CHB	Albumin	Chronic hepatitis B	Weighted median	31	-0.0727991	0.176179	0.679453	MR Egger	27.0979	29	0.566425	-0.00653763	0.0196722	0.742031
ALB	CHB	Albumin	Chronic hepatitis B	Weighted mode	31	-0.096291	0.150555	0.527305	MR Egger	27.0979	29	0.566425	-0.00653763	0.0196722	0.742031
ALB	CHC	Albumin	Chronic hepatitis C	Inverse variance weighted	31	-0.0720883	0.0807298	0.37188	Inverse variance weighted	50.6716	30	0.0105502	-0.0164472	0.0129794	0.215173	0.999514		9.20303e-131
ALB	CHC	Albumin	Chronic hepatitis C	MR Egger	31	0.140118	0.18556	0.456272	Inverse variance weighted	50.6716	30	0.0105502	-0.0164472	0.0129794	0.215173		0.982196
ALB	CHC	Albumin	Chronic hepatitis C	Simple mode	31	-0.0428143	0.169354	0.80214	Inverse variance weighted	50.6716	30	0.0105502	-0.0164472	0.0129794	0.215173
ALB	CHC	Albumin	Chronic hepatitis C	Weighted median	31	-0.0750091	0.0900504	0.404863	Inverse variance weighted	50.6716	30	0.0105502	-0.0164472	0.0129794	0.215173
ALB	CHC	Albumin	Chronic hepatitis C	Weighted mode	31	-0.0859467	0.0807237	0.295505	Inverse variance weighted	50.6716	30	0.0105502	-0.0164472	0.0129794	0.215173
ALB	CHF	Albumin	Chronic heart failure	Inverse variance weighted	31	0.0247881	0.0578404	0.668244	Inverse variance weighted	31.0853	30	0.411221	-0.0115975	0.00923498	0.219203	0.999514		0
ALB	CHF	Albumin	Chronic heart failure	MR Egger	31	0.174933	0.132577	0.19733	Inverse variance weighted	31.0853	30	0.411221	-0.0115975	0.00923498	0.219203		0.982196
ALB	CHF	Albumin	Chronic heart failure	Simple mode	31	-0.0792122	0.142511	0.582446	Inverse variance weighted	31.0853	30	0.411221	-0.0115975	0.00923498	0.219203
ALB	CHF	Albumin	Chronic heart failure	Weighted median	31	0.033329	0.078172	0.669849	Inverse variance weighted	31.0853	30	0.411221	-0.0115975	0.00923498	0.219203
ALB	CHF	Albumin	Chronic heart failure	Weighted mode	31	0.00868166	0.0672022	0.898072	Inverse variance weighted	31.0853	30	0.411221	-0.0115975	0.00923498	0.219203
ALB	Cholecystitis	Albumin	Cholecystitis	Inverse variance weighted	31	0.0142249	0.117568	0.903696	Inverse variance weighted	21.2477	30	0.879982	0.0328252	0.0190845	0.0960901	0.999514		0.367383
ALB	Cholecystitis	Albumin	Cholecystitis	MR Egger	31	-0.40959	0.273016	0.144361	Inverse variance weighted	21.2477	30	0.879982	0.0328252	0.0190845	0.0960901		0.982196
ALB	Cholecystitis	Albumin	Cholecystitis	Simple mode	31	0.152697	0.291981	0.604838	Inverse variance weighted	21.2477	30	0.879982	0.0328252	0.0190845	0.0960901
ALB	Cholecystitis	Albumin	Cholecystitis	Weighted median	31	0.0265198	0.167589	0.874265	Inverse variance weighted	21.2477	30	0.879982	0.0328252	0.0190845	0.0960901
ALB	Cholecystitis	Albumin	Cholecystitis	Weighted mode	31	0.0288565	0.147889	0.846613	Inverse variance weighted	21.2477	30	0.879982	0.0328252	0.0190845	0.0960901
ALB	Cholelithiasis	Albumin	Cholelithiasis	Inverse variance weighted	31	-0.0102165	0.0647751	0.874675	MR Egger	45.5298	29	0.0261164	0.00582531	0.0105363	0.584581	0.999514		0
ALB	Cholelithiasis	Albumin	Cholelithiasis	MR Egger	31	-0.0859662	0.151877	0.57573	MR Egger	45.5298	29	0.0261164	0.00582531	0.0105363	0.584581		0.982196
ALB	Cholelithiasis	Albumin	Cholelithiasis	Simple mode	31	0.0704739	0.144389	0.629039	MR Egger	45.5298	29	0.0261164	0.00582531	0.0105363	0.584581
ALB	Cholelithiasis	Albumin	Cholelithiasis	Weighted median	31	0.0227184	0.0737736	0.758122	MR Egger	45.5298	29	0.0261164	0.00582531	0.0105363	0.584581
ALB	Cholelithiasis	Albumin	Cholelithiasis	Weighted mode	31	0.0383048	0.0732116	0.604674	MR Egger	45.5298	29	0.0261164	0.00582531	0.0105363	0.584581
ALB	Chronic_Renal_Failure	Albumin	Chronic renal failure	Inverse variance weighted	31	0.0653257	0.131317	0.618861	MR Egger	31.5582	29	0.339597	0.012849	0.0215569	0.555764	0.999514		0
ALB	Chronic_Renal_Failure	Albumin	Chronic renal failure	MR Egger	31	-0.100522	0.308289	0.746717	MR Egger	31.5582	29	0.339597	0.012849	0.0215569	0.555764		0.982196
ALB	Chronic_Renal_Failure	Albumin	Chronic renal failure	Simple mode	31	0.190895	0.320772	0.556232	MR Egger	31.5582	29	0.339597	0.012849	0.0215569	0.555764
ALB	Chronic_Renal_Failure	Albumin	Chronic renal failure	Weighted median	31	-0.0352734	0.179426	0.844148	MR Egger	31.5582	29	0.339597	0.012849	0.0215569	0.555764
ALB	Chronic_Renal_Failure	Albumin	Chronic renal failure	Weighted mode	31	-0.0107371	0.154893	0.945195	MR Egger	31.5582	29	0.339597	0.012849	0.0215569	0.555764
ALB	Chronic_Sinusitis	Albumin	Chronic sinusitis	Inverse variance weighted	31	-0.0586064	0.0825977	0.47799	MR Egger	14.7883	29	0.986596	-0.000204272	0.0134049	0.987946	0.999514		0
ALB	Chronic_Sinusitis	Albumin	Chronic sinusitis	MR Egger	31	-0.0559687	0.191791	0.772501	MR Egger	14.7883	29	0.986596	-0.000204272	0.0134049	0.987946		0.982196
ALB	Chronic_Sinusitis	Albumin	Chronic sinusitis	Simple mode	31	-0.110703	0.200391	0.584744	MR Egger	14.7883	29	0.986596	-0.000204272	0.0134049	0.987946
ALB	Chronic_Sinusitis	Albumin	Chronic sinusitis	Weighted median	31	0.0150059	0.116785	0.89776	MR Egger	14.7883	29	0.986596	-0.000204272	0.0134049	0.987946
ALB	Chronic_Sinusitis	Albumin	Chronic sinusitis	Weighted mode	31	-0.0319064	0.108245	0.770208	MR Egger	14.7883	29	0.986596	-0.000204272	0.0134049	0.987946
ALB	Cirrhosis	Albumin	Cirrhosis	Inverse variance weighted	31	-0.128186	0.125266	0.306162	MR Egger	37.3227	29	0.138148	-0.0111412	0.0205877	0.592533	0.999514		0.201508
ALB	Cirrhosis	Albumin	Cirrhosis	MR Egger	31	0.0156056	0.294403	0.958089	MR Egger	37.3227	29	0.138148	-0.0111412	0.0205877	0.592533		0.982196
ALB	Cirrhosis	Albumin	Cirrhosis	Simple mode	31	0.000196805	0.293149	0.999469	MR Egger	37.3227	29	0.138148	-0.0111412	0.0205877	0.592533
ALB	Cirrhosis	Albumin	Cirrhosis	Weighted median	31	-0.105446	0.156269	0.49982	MR Egger	37.3227	29	0.138148	-0.0111412	0.0205877	0.592533
ALB	Cirrhosis	Albumin	Cirrhosis	Weighted mode	31	-0.110451	0.152595	0.474783	MR Egger	37.3227	29	0.138148	-0.0111412	0.0205877	0.592533
ALB	Colon_polyp	Albumin	Colon polyp	Inverse variance weighted	31	0.0264833	0.0955123	0.781568	MR Egger	32.3443	29	0.304967	-0.00328921	0.0157581	0.836117	0.999514		2.53107e-09
ALB	Colon_polyp	Albumin	Colon polyp	MR Egger	31	0.0689358	0.225362	0.761874	MR Egger	32.3443	29	0.304967	-0.00328921	0.0157581	0.836117		0.982196
ALB	Colon_polyp	Albumin	Colon polyp	Simple mode	31	-0.155792	0.244753	0.52926	MR Egger	32.3443	29	0.304967	-0.00328921	0.0157581	0.836117
ALB	Colon_polyp	Albumin	Colon polyp	Weighted median	31	0.0322061	0.126765	0.799449	MR Egger	32.3443	29	0.304967	-0.00328921	0.0157581	0.836117
ALB	Colon_polyp	Albumin	Colon polyp	Weighted mode	31	0.0220558	0.117929	0.852899	MR Egger	32.3443	29	0.304967	-0.00328921	0.0157581	0.836117
ALB	Compression_Fracture	Albumin	Compression_ fracture	Inverse variance weighted	31	-0.150616	0.0842059	0.0736687	MR Egger	25.4785	29	0.653197	-0.0104258	0.0136537	0.451279	0.999514		5.74215e-200
ALB	Compression_Fracture	Albumin	Compression_ fracture	MR Egger	31	-0.0158707	0.195524	0.935864	MR Egger	25.4785	29	0.653197	-0.0104258	0.0136537	0.451279		0.982196
ALB	Compression_Fracture	Albumin	Compression_ fracture	Simple mode	31	-0.0145541	0.210287	0.945281	MR Egger	25.4785	29	0.653197	-0.0104258	0.0136537	0.451279
ALB	Compression_Fracture	Albumin	Compression_ fracture	Weighted median	31	0.0255637	0.122606	0.834836	MR Egger	25.4785	29	0.653197	-0.0104258	0.0136537	0.451279
ALB	Compression_Fracture	Albumin	Compression_ fracture	Weighted mode	31	-0.0451581	0.107172	0.676495	MR Egger	25.4785	29	0.653197	-0.0104258	0.0136537	0.451279
ALB	COPD	Albumin	Chronic obstructive pulmonary disease	Inverse variance weighted	31	-0.157542	0.159115	0.322119	MR Egger	36.314	29	0.164595	0.0050641	0.0262728	0.848498	0.999514		0
ALB	COPD	Albumin	Chronic obstructive pulmonary disease	MR Egger	31	-0.222932	0.375825	0.557659	MR Egger	36.314	29	0.164595	0.0050641	0.0262728	0.848498		0.982196
ALB	COPD	Albumin	Chronic obstructive pulmonary disease	Simple mode	31	-0.155195	0.453631	0.734648	MR Egger	36.314	29	0.164595	0.0050641	0.0262728	0.848498
ALB	COPD	Albumin	Chronic obstructive pulmonary disease	Weighted median	31	-0.00360344	0.206358	0.986068	MR Egger	36.314	29	0.164595	0.0050641	0.0262728	0.848498
ALB	COPD	Albumin	Chronic obstructive pulmonary disease	Weighted mode	31	-0.0188767	0.177496	0.916013	MR Egger	36.314	29	0.164595	0.0050641	0.0262728	0.848498
ALB	CRC	Albumin	Colorectal cancer	Inverse variance weighted	31	0.0194193	0.0647461	0.76423	MR Egger	18.0876	29	0.942468	-0.0092579	0.0104989	0.385137	0.999514		0
ALB	CRC	Albumin	Colorectal cancer	MR Egger	31	0.138998	0.150272	0.362611	MR Egger	18.0876	29	0.942468	-0.0092579	0.0104989	0.385137		0.982196
ALB	CRC	Albumin	Colorectal cancer	Simple mode	31	0.0893788	0.138703	0.524221	MR Egger	18.0876	29	0.942468	-0.0092579	0.0104989	0.385137
ALB	CRC	Albumin	Colorectal cancer	Weighted median	31	0.0134468	0.0906983	0.882139	MR Egger	18.0876	29	0.942468	-0.0092579	0.0104989	0.385137
ALB	CRC	Albumin	Colorectal cancer	Weighted mode	31	0.0175294	0.0758677	0.818843	MR Egger	18.0876	29	0.942468	-0.0092579	0.0104989	0.385137
ALB	CSOM	Albumin	Chronic suppurative otitis media	Inverse variance weighted	31	0.113999	0.114342	0.318764	MR Egger	32.6405	29	0.292475	-0.0173008	0.0185314	0.358222	0.999514		1.02157e-15
ALB	CSOM	Albumin	Chronic suppurative otitis media	MR Egger	31	0.337705	0.265607	0.213673	MR Egger	32.6405	29	0.292475	-0.0173008	0.0185314	0.358222		0.982196
ALB	CSOM	Albumin	Chronic suppurative otitis media	Simple mode	31	0.368008	0.286744	0.209177	MR Egger	32.6405	29	0.292475	-0.0173008	0.0185314	0.358222
ALB	CSOM	Albumin	Chronic suppurative otitis media	Weighted median	31	0.105381	0.157996	0.50478	MR Egger	32.6405	29	0.292475	-0.0173008	0.0185314	0.358222
ALB	CSOM	Albumin	Chronic suppurative otitis media	Weighted mode	31	0.126897	0.143489	0.38353	MR Egger	32.6405	29	0.292475	-0.0173008	0.0185314	0.358222
ALB	EnC	Albumin	Endometrial cancer	Inverse variance weighted	31	-0.0550378	0.10074	0.584834	MR Egger	23.5452	29	0.751025	-0.00119606	0.0163425	0.94216	0.999514		1.24599e-76
ALB	EnC	Albumin	Endometrial cancer	MR Egger	31	-0.0395999	0.233758	0.866654	MR Egger	23.5452	29	0.751025	-0.00119606	0.0163425	0.94216		0.982196
ALB	EnC	Albumin	Endometrial cancer	Simple mode	31	-0.263588	0.272032	0.340314	MR Egger	23.5452	29	0.751025	-0.00119606	0.0163425	0.94216
ALB	EnC	Albumin	Endometrial cancer	Weighted median	31	-0.0505509	0.13989	0.717828	MR Egger	23.5452	29	0.751025	-0.00119606	0.0163425	0.94216
ALB	EnC	Albumin	Endometrial cancer	Weighted mode	31	-0.0206037	0.144591	0.887641	MR Egger	23.5452	29	0.751025	-0.00119606	0.0163425	0.94216
ALB	Endometriosis	Albumin	Endometriosis	Inverse variance weighted	31	-0.0272883	0.0830571	0.742497	MR Egger	26.6613	29	0.589975	0.000700351	0.0134846	0.958935	0.999514		3.14094e-250
ALB	Endometriosis	Albumin	Endometriosis	MR Egger	31	-0.0363238	0.192781	0.85186	MR Egger	26.6613	29	0.589975	0.000700351	0.0134846	0.958935		0.982196
ALB	Endometriosis	Albumin	Endometriosis	Simple mode	31	0.0851025	0.241825	0.72736	MR Egger	26.6613	29	0.589975	0.000700351	0.0134846	0.958935
ALB	Endometriosis	Albumin	Endometriosis	Weighted median	31	0.0227539	0.118275	0.847443	MR Egger	26.6613	29	0.589975	0.000700351	0.0134846	0.958935
ALB	Endometriosis	Albumin	Endometriosis	Weighted mode	31	0.0437815	0.109753	0.692785	MR Egger	26.6613	29	0.589975	0.000700351	0.0134846	0.958935
ALB	Epilepsy	Albumin	Epilepsy	Inverse variance weighted	31	0.0257518	0.13522	0.848962	MR Egger	47.3106	29	0.0173084	0.00958835	0.0222465	0.669652	0.999514		5.00143e-15
ALB	Epilepsy	Albumin	Epilepsy	MR Egger	31	-0.0981313	0.318449	0.760168	MR Egger	47.3106	29	0.0173084	0.00958835	0.0222465	0.669652		0.982196
ALB	Epilepsy	Albumin	Epilepsy	Simple mode	31	-0.138558	0.268079	0.609047	MR Egger	47.3106	29	0.0173084	0.00958835	0.0222465	0.669652
ALB	Epilepsy	Albumin	Epilepsy	Weighted median	31	0.000618452	0.14678	0.996638	MR Egger	47.3106	29	0.0173084	0.00958835	0.0222465	0.669652
ALB	Epilepsy	Albumin	Epilepsy	Weighted mode	31	-0.0618402	0.138637	0.658758	MR Egger	47.3106	29	0.0173084	0.00958835	0.0222465	0.669652
ALB	Food_Allergy	Albumin	Food allergy	Inverse variance weighted	31	-0.00634508	0.0743592	0.931999	Inverse variance weighted	28.5567	30	0.540961	-0.016219	0.012074	0.189592	0.999514		5.11347e-301
ALB	Food_Allergy	Albumin	Food allergy	MR Egger	31	0.202913	0.172616	0.249349	Inverse variance weighted	28.5567	30	0.540961	-0.016219	0.012074	0.189592		0.982196
ALB	Food_Allergy	Albumin	Food allergy	Simple mode	31	-0.0536251	0.182423	0.770813	Inverse variance weighted	28.5567	30	0.540961	-0.016219	0.012074	0.189592
ALB	Food_Allergy	Albumin	Food allergy	Weighted median	31	0.0103783	0.103743	0.920314	Inverse variance weighted	28.5567	30	0.540961	-0.016219	0.012074	0.189592
ALB	Food_Allergy	Albumin	Food allergy	Weighted mode	31	0.0198433	0.0973235	0.839817	Inverse variance weighted	28.5567	30	0.540961	-0.016219	0.012074	0.189592
ALB	GaC	Albumin	Gastric cancer	Inverse variance weighted	31	0.0130528	0.0790846	0.868906	MR Egger	31.0196	29	0.364501	-0.00483927	0.0130305	0.713054	0.999514		0
ALB	GaC	Albumin	Gastric cancer	MR Egger	31	0.0754914	0.186295	0.688286	MR Egger	31.0196	29	0.364501	-0.00483927	0.0130305	0.713054		0.982196
ALB	GaC	Albumin	Gastric cancer	Simple mode	31	0.114599	0.201431	0.573641	MR Egger	31.0196	29	0.364501	-0.00483927	0.0130305	0.713054
ALB	GaC	Albumin	Gastric cancer	Weighted median	31	-0.00944638	0.111081	0.932229	MR Egger	31.0196	29	0.364501	-0.00483927	0.0130305	0.713054
ALB	GaC	Albumin	Gastric cancer	Weighted mode	31	-0.010283	0.0970561	0.916328	MR Egger	31.0196	29	0.364501	-0.00483927	0.0130305	0.713054
ALB	Gastric_Ulcer	Albumin	Gastric ulcer	Inverse variance weighted	31	0.0221646	0.0584188	0.704385	MR Egger	35.0114	29	0.204165	0.000179702	0.00964962	0.98527	0.999514		6.69379e-251
ALB	Gastric_Ulcer	Albumin	Gastric ulcer	MR Egger	31	0.0198457	0.137967	0.886618	MR Egger	35.0114	29	0.204165	0.000179702	0.00964962	0.98527		0.982196
ALB	Gastric_Ulcer	Albumin	Gastric ulcer	Simple mode	31	-0.00169221	0.128069	0.989545	MR Egger	35.0114	29	0.204165	0.000179702	0.00964962	0.98527
ALB	Gastric_Ulcer	Albumin	Gastric ulcer	Weighted median	31	-0.00426707	0.0781125	0.956435	MR Egger	35.0114	29	0.204165	0.000179702	0.00964962	0.98527
ALB	Gastric_Ulcer	Albumin	Gastric ulcer	Weighted mode	31	-0.00952092	0.0661588	0.886534	MR Egger	35.0114	29	0.204165	0.000179702	0.00964962	0.98527
ALB	GD	Albumin	Graves' disease	Inverse variance weighted	31	-0.0795308	0.083394	0.340248	MR Egger	33.7275	29	0.249375	-0.00539647	0.0137027	0.69659	0.999514		0.384751
ALB	GD	Albumin	Graves' disease	MR Egger	31	-0.00955998	0.19678	0.961585	MR Egger	33.7275	29	0.249375	-0.00539647	0.0137027	0.69659		0.982196
ALB	GD	Albumin	Graves' disease	Simple mode	31	0.103696	0.200374	0.608594	MR Egger	33.7275	29	0.249375	-0.00539647	0.0137027	0.69659
ALB	GD	Albumin	Graves' disease	Weighted median	31	-0.0427114	0.111592	0.701909	MR Egger	33.7275	29	0.249375	-0.00539647	0.0137027	0.69659
ALB	GD	Albumin	Graves' disease	Weighted mode	31	-0.0384499	0.101377	0.707153	MR Egger	33.7275	29	0.249375	-0.00539647	0.0137027	0.69659
ALB	Glaucoma	Albumin	Glaucoma	Inverse variance weighted	30	-0.0620439	0.0620864	0.317642	MR Egger	36.2514	28	0.136306	-0.00392256	0.0104396	0.709944	0.999514		7.76841e-186
ALB	Glaucoma	Albumin	Glaucoma	MR Egger	30	-0.0117471	0.147957	0.937283	MR Egger	36.2514	28	0.136306	-0.00392256	0.0104396	0.709944		0.982734
ALB	Glaucoma	Albumin	Glaucoma	Simple mode	30	0.048607	0.162183	0.76654	MR Egger	36.2514	28	0.136306	-0.00392256	0.0104396	0.709944
ALB	Glaucoma	Albumin	Glaucoma	Weighted median	30	-0.00738765	0.0791455	0.925631	MR Egger	36.2514	28	0.136306	-0.00392256	0.0104396	0.709944
ALB	Glaucoma	Albumin	Glaucoma	Weighted mode	30	0.0186062	0.072444	0.799119	MR Egger	36.2514	28	0.136306	-0.00392256	0.0104396	0.709944
ALB	Head_Injury	Albumin	Head injury	Inverse variance weighted	31	0.128429	0.123303	0.297611	MR Egger	21.3319	29	0.846774	0.000489171	0.0200293	0.980683	0.999514		3.69301e-32
ALB	Head_Injury	Albumin	Head injury	MR Egger	31	0.122116	0.286388	0.672965	MR Egger	21.3319	29	0.846774	0.000489171	0.0200293	0.980683		0.982196
ALB	Head_Injury	Albumin	Head injury	Simple mode	31	0.0362304	0.341231	0.91615	MR Egger	21.3319	29	0.846774	0.000489171	0.0200293	0.980683
ALB	Head_Injury	Albumin	Head injury	Weighted median	31	0.0801952	0.173917	0.644719	MR Egger	21.3319	29	0.846774	0.000489171	0.0200293	0.980683
ALB	Head_Injury	Albumin	Head injury	Weighted mode	31	0.0868422	0.165091	0.602737	MR Egger	21.3319	29	0.846774	0.000489171	0.0200293	0.980683
ALB	Hearing_Loss	Albumin	Hearing loss, difficulty in hearing	Inverse variance weighted	31	-0.019953	0.0925008	0.829217	MR Egger	20.5108	29	0.876341	0.00784468	0.0150244	0.605546	0.999514		0
ALB	Hearing_Loss	Albumin	Hearing loss, difficulty in hearing	MR Egger	31	-0.121225	0.214888	0.577002	MR Egger	20.5108	29	0.876341	0.00784468	0.0150244	0.605546		0.982196
ALB	Hearing_Loss	Albumin	Hearing loss, difficulty in hearing	Simple mode	31	-0.143499	0.229442	0.536421	MR Egger	20.5108	29	0.876341	0.00784468	0.0150244	0.605546
ALB	Hearing_Loss	Albumin	Hearing loss, difficulty in hearing	Weighted median	31	-0.0265749	0.131051	0.839304	MR Egger	20.5108	29	0.876341	0.00784468	0.0150244	0.605546
ALB	Hearing_Loss	Albumin	Hearing loss, difficulty in hearing	Weighted mode	31	-0.0164533	0.116268	0.888411	MR Egger	20.5108	29	0.876341	0.00784468	0.0150244	0.605546
ALB	HepC	Albumin	Hepatic cancer	Inverse variance weighted	31	-0.0678092	0.145975	0.642271	MR Egger	16.1136	29	0.974228	-0.0113406	0.0237108	0.63603	0.999514		1.1687e-177
ALB	HepC	Albumin	Hepatic cancer	MR Egger	31	0.0784948	0.338936	0.818481	MR Egger	16.1136	29	0.974228	-0.0113406	0.0237108	0.63603		0.982196
ALB	HepC	Albumin	Hepatic cancer	Simple mode	31	-0.0802845	0.346447	0.818316	MR Egger	16.1136	29	0.974228	-0.0113406	0.0237108	0.63603
ALB	HepC	Albumin	Hepatic cancer	Weighted median	31	-0.104847	0.194671	0.590172	MR Egger	16.1136	29	0.974228	-0.0113406	0.0237108	0.63603
ALB	HepC	Albumin	Hepatic cancer	Weighted mode	31	-0.0941798	0.190742	0.625074	MR Egger	16.1136	29	0.974228	-0.0113406	0.0237108	0.63603
ALB	Iron_Deficiency_Anemia	Albumin	Iron deficiency anemia	Inverse variance weighted	31	-0.0215585	0.0594938	0.717078	MR Egger	23.1472	29	0.769762	0.000523064	0.00966112	0.957194	0.999514		0
ALB	Iron_Deficiency_Anemia	Albumin	Iron deficiency anemia	MR Egger	31	-0.0283078	0.13813	0.839054	MR Egger	23.1472	29	0.769762	0.000523064	0.00966112	0.957194		0.982196
ALB	Iron_Deficiency_Anemia	Albumin	Iron deficiency anemia	Simple mode	31	-0.0397074	0.147305	0.789345	MR Egger	23.1472	29	0.769762	0.000523064	0.00966112	0.957194
ALB	Iron_Deficiency_Anemia	Albumin	Iron deficiency anemia	Weighted median	31	0.0170969	0.0832248	0.837236	MR Egger	23.1472	29	0.769762	0.000523064	0.00966112	0.957194
ALB	Iron_Deficiency_Anemia	Albumin	Iron deficiency anemia	Weighted mode	31	0.0107402	0.0750414	0.88715	MR Egger	23.1472	29	0.769762	0.000523064	0.00966112	0.957194
ALB	IS	Albumin	Ischemic stroke	Inverse variance weighted	30	-0.00862288	0.0522903	0.86902	MR Egger	45.9159	28	0.0177806	-0.00578084	0.00883665	0.518328	0.999514		0
ALB	IS	Albumin	Ischemic stroke	MR Egger	30	0.0652509	0.124664	0.604805	MR Egger	45.9159	28	0.0177806	-0.00578084	0.00883665	0.518328		0.982737
ALB	IS	Albumin	Ischemic stroke	Simple mode	30	-0.084968	0.1239	0.4983	MR Egger	45.9159	28	0.0177806	-0.00578084	0.00883665	0.518328
ALB	IS	Albumin	Ischemic stroke	Weighted median	30	-0.015571	0.0577455	0.787431	MR Egger	45.9159	28	0.0177806	-0.00578084	0.00883665	0.518328
ALB	IS	Albumin	Ischemic stroke	Weighted mode	30	-0.0215334	0.0551565	0.699089	MR Egger	45.9159	28	0.0177806	-0.00578084	0.00883665	0.518328
ALB	LuC	Albumin	Lung cancer	Inverse variance weighted	31	0.0427684	0.124149	0.730476	Inverse variance weighted	56.2352	30	0.00256546	0.0256811	0.0197596	0.203948	0.999514		6.31206e-50
ALB	LuC	Albumin	Lung cancer	MR Egger	31	-0.289644	0.283695	0.31571	Inverse variance weighted	56.2352	30	0.00256546	0.0256811	0.0197596	0.203948		0.982196
ALB	LuC	Albumin	Lung cancer	Simple mode	31	0.0314531	0.235047	0.894442	Inverse variance weighted	56.2352	30	0.00256546	0.0256811	0.0197596	0.203948
ALB	LuC	Albumin	Lung cancer	Weighted median	31	0.00796958	0.12839	0.950504	Inverse variance weighted	56.2352	30	0.00256546	0.0256811	0.0197596	0.203948
ALB	LuC	Albumin	Lung cancer	Weighted mode	31	-0.0189402	0.118357	0.873933	Inverse variance weighted	56.2352	30	0.00256546	0.0256811	0.0197596	0.203948
ALB	MI	Albumin	Myocardial infarction	Inverse variance weighted	31	0.0964359	0.0746991	0.196707	MR Egger	37.9707	29	0.122989	0.00935242	0.0122226	0.450352	0.999514		4.01156e-101
ALB	MI	Albumin	Myocardial infarction	MR Egger	31	-0.0242432	0.174734	0.890612	MR Egger	37.9707	29	0.122989	0.00935242	0.0122226	0.450352		0.982196
ALB	MI	Albumin	Myocardial infarction	Simple mode	31	0.206851	0.157048	0.197773	MR Egger	37.9707	29	0.122989	0.00935242	0.0122226	0.450352
ALB	MI	Albumin	Myocardial infarction	Weighted median	31	0.0449997	0.0923919	0.626221	MR Egger	37.9707	29	0.122989	0.00935242	0.0122226	0.450352
ALB	MI	Albumin	Myocardial infarction	Weighted mode	31	0.0797685	0.0839502	0.349609	MR Egger	37.9707	29	0.122989	0.00935242	0.0122226	0.450352
ALB	Osteoporosis	Albumin	Osteoporosis	Inverse variance weighted	31	-0.0350059	0.0409651	0.392812	MR Egger	19.1467	29	0.917467	-0.00278926	0.00665187	0.678072	0.999514		0
ALB	Osteoporosis	Albumin	Osteoporosis	MR Egger	31	0.00101515	0.0951711	0.991563	MR Egger	19.1467	29	0.917467	-0.00278926	0.00665187	0.678072		0.982196
ALB	Osteoporosis	Albumin	Osteoporosis	Simple mode	31	-0.0393787	0.0890981	0.66168	MR Egger	19.1467	29	0.917467	-0.00278926	0.00665187	0.678072
ALB	Osteoporosis	Albumin	Osteoporosis	Weighted median	31	-0.026163	0.0562346	0.641754	MR Egger	19.1467	29	0.917467	-0.00278926	0.00665187	0.678072
ALB	Osteoporosis	Albumin	Osteoporosis	Weighted mode	31	-0.0303013	0.0533188	0.574058	MR Egger	19.1467	29	0.917467	-0.00278926	0.00665187	0.678072
ALB	Ovarian_Cyst	Albumin	Ovarian cyst	Inverse variance weighted	31	0.0085135	0.0651341	0.896007	MR Egger	27.4877	29	0.545412	-0.00233523	0.0105734	0.82675	0.999514		0
ALB	Ovarian_Cyst	Albumin	Ovarian cyst	MR Egger	31	0.0386499	0.1512	0.800047	MR Egger	27.4877	29	0.545412	-0.00233523	0.0105734	0.82675		0.982196
ALB	Ovarian_Cyst	Albumin	Ovarian cyst	Simple mode	31	-0.0357996	0.169861	0.834501	MR Egger	27.4877	29	0.545412	-0.00233523	0.0105734	0.82675
ALB	Ovarian_Cyst	Albumin	Ovarian cyst	Weighted median	31	0.00485908	0.0927285	0.958209	MR Egger	27.4877	29	0.545412	-0.00233523	0.0105734	0.82675
ALB	Ovarian_Cyst	Albumin	Ovarian cyst	Weighted mode	31	0.00352102	0.0901443	0.969102	MR Egger	27.4877	29	0.545412	-0.00233523	0.0105734	0.82675
ALB	OvC	Albumin	Ovarian cancer	Inverse variance weighted	31	0.00168165	0.119532	0.988775	MR Egger	28.7128	29	0.480098	-0.00732702	0.0193911	0.70829	0.999514		5.11087e-144
ALB	OvC	Albumin	Ovarian cancer	MR Egger	31	0.0962419	0.277337	0.731081	MR Egger	28.7128	29	0.480098	-0.00732702	0.0193911	0.70829		0.982196
ALB	OvC	Albumin	Ovarian cancer	Simple mode	31	-0.533006	0.333746	0.120737	MR Egger	28.7128	29	0.480098	-0.00732702	0.0193911	0.70829
ALB	OvC	Albumin	Ovarian cancer	Weighted median	31	0.0127269	0.169447	0.940128	MR Egger	28.7128	29	0.480098	-0.00732702	0.0193911	0.70829
ALB	OvC	Albumin	Ovarian cancer	Weighted mode	31	0.0299042	0.157504	0.850695	MR Egger	28.7128	29	0.480098	-0.00732702	0.0193911	0.70829
ALB	PAD	Albumin	Peripheral arterial disease	Inverse variance weighted	31	0.046021	0.110883	0.678113	MR Egger	22.6297	29	0.793212	-0.00837869	0.0180196	0.64542	0.999514		0.0191014
ALB	PAD	Albumin	Peripheral arterial disease	MR Egger	31	0.154116	0.257565	0.554245	MR Egger	22.6297	29	0.793212	-0.00837869	0.0180196	0.64542		0.982196
ALB	PAD	Albumin	Peripheral arterial disease	Simple mode	31	-0.0593001	0.248765	0.813208	MR Egger	22.6297	29	0.793212	-0.00837869	0.0180196	0.64542
ALB	PAD	Albumin	Peripheral arterial disease	Weighted median	31	-0.00221601	0.151497	0.988329	MR Egger	22.6297	29	0.793212	-0.00837869	0.0180196	0.64542
ALB	PAD	Albumin	Peripheral arterial disease	Weighted mode	31	-0.0196988	0.13564	0.885502	MR Egger	22.6297	29	0.793212	-0.00837869	0.0180196	0.64542
ALB	Periodontal_Disease	Albumin	Periodontal disease	Inverse variance weighted	31	-0.0193253	0.0540351	0.72061	Inverse variance weighted	19.3047	30	0.933398	-0.00923486	0.0087746	0.301282	0.999514		0
ALB	Periodontal_Disease	Albumin	Periodontal disease	MR Egger	31	0.0998544	0.125471	0.432595	Inverse variance weighted	19.3047	30	0.933398	-0.00923486	0.0087746	0.301282		0.982196
ALB	Periodontal_Disease	Albumin	Periodontal disease	Simple mode	31	-0.131002	0.144669	0.372402	Inverse variance weighted	19.3047	30	0.933398	-0.00923486	0.0087746	0.301282
ALB	Periodontal_Disease	Albumin	Periodontal disease	Weighted median	31	0.000132892	0.0756331	0.998598	Inverse variance weighted	19.3047	30	0.933398	-0.00923486	0.0087746	0.301282
ALB	Periodontal_Disease	Albumin	Periodontal disease	Weighted mode	31	-0.00391429	0.0718055	0.956888	Inverse variance weighted	19.3047	30	0.933398	-0.00923486	0.0087746	0.301282
ALB	Pneumonia	Albumin	Pneumonia	Inverse variance weighted	31	0.0791216	0.0679368	0.244166	Inverse variance weighted	37.9527	30	0.150968	0.0127694	0.0109673	0.253788	0.999514		8.86504e-05
ALB	Pneumonia	Albumin	Pneumonia	MR Egger	31	-0.0856922	0.156841	0.588996	Inverse variance weighted	37.9527	30	0.150968	0.0127694	0.0109673	0.253788		0.982196
ALB	Pneumonia	Albumin	Pneumonia	Simple mode	31	0.347066	0.174114	0.0553885	Inverse variance weighted	37.9527	30	0.150968	0.0127694	0.0109673	0.253788
ALB	Pneumonia	Albumin	Pneumonia	Weighted median	31	0.0458115	0.0848846	0.58941	Inverse variance weighted	37.9527	30	0.150968	0.0127694	0.0109673	0.253788
ALB	Pneumonia	Albumin	Pneumonia	Weighted mode	31	0.0380532	0.0815846	0.64428	Inverse variance weighted	37.9527	30	0.150968	0.0127694	0.0109673	0.253788
ALB	Pollinosis	Albumin	Pollinosis	Inverse variance weighted	31	0.0168822	0.0387498	0.663075	MR Egger	17.6062	29	0.951906	0.000169697	0.00629061	0.978663	0.999514		0
ALB	Pollinosis	Albumin	Pollinosis	MR Egger	31	0.0146929	0.0899335	0.871357	MR Egger	17.6062	29	0.951906	0.000169697	0.00629061	0.978663		0.982196
ALB	Pollinosis	Albumin	Pollinosis	Simple mode	31	0.0189036	0.0982267	0.848688	MR Egger	17.6062	29	0.951906	0.000169697	0.00629061	0.978663
ALB	Pollinosis	Albumin	Pollinosis	Weighted median	31	0.0141819	0.053567	0.791202	MR Egger	17.6062	29	0.951906	0.000169697	0.00629061	0.978663
ALB	Pollinosis	Albumin	Pollinosis	Weighted mode	31	0.00124508	0.0507089	0.980574	MR Egger	17.6062	29	0.951906	0.000169697	0.00629061	0.978663
ALB	PTB	Albumin	Pulmonary tuberculosis	Inverse variance weighted	31	-0.0606832	0.0654542	0.35387	Inverse variance weighted	23.241	30	0.805226	0.015763	0.010629	0.148859	0.999514		0
ALB	PTB	Albumin	Pulmonary tuberculosis	MR Egger	31	-0.264115	0.151991	0.0928737	Inverse variance weighted	23.241	30	0.805226	0.015763	0.010629	0.148859		0.982196
ALB	PTB	Albumin	Pulmonary tuberculosis	Simple mode	31	-0.116356	0.175005	0.511212	Inverse variance weighted	23.241	30	0.805226	0.015763	0.010629	0.148859
ALB	PTB	Albumin	Pulmonary tuberculosis	Weighted median	31	-0.0353848	0.0913586	0.698521	Inverse variance weighted	23.241	30	0.805226	0.015763	0.010629	0.148859
ALB	PTB	Albumin	Pulmonary tuberculosis	Weighted mode	31	-0.059686	0.0888802	0.50702	Inverse variance weighted	23.241	30	0.805226	0.015763	0.010629	0.148859
ALB	Pyelonephritis	Albumin	Pyelonephritis	Inverse variance weighted	31	-0.0536927	0.0905287	0.553113	MR Egger	24.5679	29	0.700461	0.00351026	0.0146996	0.812941	0.999514		0
ALB	Pyelonephritis	Albumin	Pyelonephritis	MR Egger	31	-0.098996	0.210206	0.641201	MR Egger	24.5679	29	0.700461	0.00351026	0.0146996	0.812941		0.982196
ALB	Pyelonephritis	Albumin	Pyelonephritis	Simple mode	31	-0.00869863	0.266629	0.97419	MR Egger	24.5679	29	0.700461	0.00351026	0.0146996	0.812941
ALB	Pyelonephritis	Albumin	Pyelonephritis	Weighted median	31	0.00618501	0.126003	0.960851	MR Egger	24.5679	29	0.700461	0.00351026	0.0146996	0.812941
ALB	Pyelonephritis	Albumin	Pyelonephritis	Weighted mode	31	0.0133193	0.116843	0.910003	MR Egger	24.5679	29	0.700461	0.00351026	0.0146996	0.812941
ALB	RA	Albumin	Rheumatoid arthritis	Inverse variance weighted	31	-0.0479733	0.0620378	0.43935	Inverse variance weighted	35.5052	30	0.224722	-0.0205665	0.00948141	0.0384111	0.999514		0
ALB	RA	Albumin	Rheumatoid arthritis	MR Egger	31	0.218684	0.136154	0.119077	Inverse variance weighted	35.5052	30	0.224722	-0.0205665	0.00948141	0.0384111		0.982196
ALB	RA	Albumin	Rheumatoid arthritis	Simple mode	31	-0.0832674	0.171375	0.630584	Inverse variance weighted	35.5052	30	0.224722	-0.0205665	0.00948141	0.0384111
ALB	RA	Albumin	Rheumatoid arthritis	Weighted median	31	0.00386479	0.0832505	0.962973	Inverse variance weighted	35.5052	30	0.224722	-0.0205665	0.00948141	0.0384111
ALB	RA	Albumin	Rheumatoid arthritis	Weighted mode	31	0.0179456	0.081144	0.826468	Inverse variance weighted	35.5052	30	0.224722	-0.0205665	0.00948141	0.0384111
ALB	SAP	Albumin	Stable angina pectoris	Inverse variance weighted	31	0.028918	0.0476945	0.544304	Inverse variance weighted	23.8772	30	0.777551	0.00977908	0.00773504	0.216205	0.999514		0
ALB	SAP	Albumin	Stable angina pectoris	MR Egger	31	-0.0974674	0.110763	0.386112	Inverse variance weighted	23.8772	30	0.777551	0.00977908	0.00773504	0.216205		0.982196
ALB	SAP	Albumin	Stable angina pectoris	Simple mode	31	0.0314792	0.117799	0.791122	Inverse variance weighted	23.8772	30	0.777551	0.00977908	0.00773504	0.216205
ALB	SAP	Albumin	Stable angina pectoris	Weighted median	31	0.0146035	0.0676586	0.829112	Inverse variance weighted	23.8772	30	0.777551	0.00977908	0.00773504	0.216205
ALB	SAP	Albumin	Stable angina pectoris	Weighted mode	31	0.0146095	0.0633515	0.819183	Inverse variance weighted	23.8772	30	0.777551	0.00977908	0.00773504	0.216205
ALB	T1D	Albumin	Type 1 diabetes	Inverse variance weighted	31	0.117107	0.154756	0.44922	MR Egger	27.9772	29	0.519131	-0.0246628	0.0251453	0.334799	0.999514		6.90595e-14
ALB	T1D	Albumin	Type 1 diabetes	MR Egger	31	0.435421	0.359551	0.235668	MR Egger	27.9772	29	0.519131	-0.0246628	0.0251453	0.334799		0.982196
ALB	T1D	Albumin	Type 1 diabetes	Simple mode	31	0.28039	0.36805	0.452112	MR Egger	27.9772	29	0.519131	-0.0246628	0.0251453	0.334799
ALB	T1D	Albumin	Type 1 diabetes	Weighted median	31	-0.0138411	0.219358	0.949688	MR Egger	27.9772	29	0.519131	-0.0246628	0.0251453	0.334799
ALB	T1D	Albumin	Type 1 diabetes	Weighted mode	31	0.093657	0.221838	0.675899	MR Egger	27.9772	29	0.519131	-0.0246628	0.0251453	0.334799
ALB	T2D	Albumin	Type 2 diabetes	Inverse variance weighted	30	-0.0281304	0.0363466	0.43896	Inverse variance weighted	33.8417	29	0.245104	-0.0081301	0.00584148	0.174945	0.999514		0
ALB	T2D	Albumin	Type 2 diabetes	MR Egger	30	0.076083	0.0829839	0.367056	Inverse variance weighted	33.8417	29	0.245104	-0.0081301	0.00584148	0.174945		0.982702
ALB	T2D	Albumin	Type 2 diabetes	Simple mode	30	0.0308734	0.096595	0.75155	Inverse variance weighted	33.8417	29	0.245104	-0.0081301	0.00584148	0.174945
ALB	T2D	Albumin	Type 2 diabetes	Weighted median	30	-0.0168583	0.0479754	0.725292	Inverse variance weighted	33.8417	29	0.245104	-0.0081301	0.00584148	0.174945
ALB	T2D	Albumin	Type 2 diabetes	Weighted mode	30	-0.0092383	0.0424829	0.829373	Inverse variance weighted	33.8417	29	0.245104	-0.0081301	0.00584148	0.174945
ALB	UAP	Albumin	Unstable angina pectoris	Inverse variance weighted	31	0.0151045	0.0861612	0.86084	Inverse variance weighted	30.0036	30	0.465472	0.0160986	0.0139905	0.259265	0.999514		8.34593e-236
ALB	UAP	Albumin	Unstable angina pectoris	MR Egger	31	-0.192725	0.200111	0.343466	Inverse variance weighted	30.0036	30	0.465472	0.0160986	0.0139905	0.259265		0.982196
ALB	UAP	Albumin	Unstable angina pectoris	Simple mode	31	0.115987	0.214536	0.592748	Inverse variance weighted	30.0036	30	0.465472	0.0160986	0.0139905	0.259265
ALB	UAP	Albumin	Unstable angina pectoris	Weighted median	31	-0.00937222	0.121189	0.938356	Inverse variance weighted	30.0036	30	0.465472	0.0160986	0.0139905	0.259265
ALB	UAP	Albumin	Unstable angina pectoris	Weighted mode	31	-0.00450749	0.108068	0.967006	Inverse variance weighted	30.0036	30	0.465472	0.0160986	0.0139905	0.259265
ALB	UF	Albumin	Uterine fibroid	Inverse variance weighted	31	0.0235856	0.0341496	0.489783	MR Egger	31.3188	29	0.350551	-0.000899627	0.00563685	0.874305	0.999514		0
ALB	UF	Albumin	Uterine fibroid	MR Egger	31	0.035195	0.0806025	0.6656	MR Egger	31.3188	29	0.350551	-0.000899627	0.00563685	0.874305		0.982196
ALB	UF	Albumin	Uterine fibroid	Simple mode	31	0.060297	0.104001	0.566395	MR Egger	31.3188	29	0.350551	-0.000899627	0.00563685	0.874305
ALB	UF	Albumin	Uterine fibroid	Weighted median	31	0.000226588	0.0499348	0.996379	MR Egger	31.3188	29	0.350551	-0.000899627	0.00563685	0.874305
ALB	UF	Albumin	Uterine fibroid	Weighted mode	31	0.0143362	0.0458038	0.756453	MR Egger	31.3188	29	0.350551	-0.000899627	0.00563685	0.874305
ALB	Urolithiasis	Albumin	Urolithiasis	Inverse variance weighted	31	0.0457194	0.0649197	0.48128	Inverse variance weighted	30.1172	30	0.459662	0.0252021	0.0105214	0.0232855	0.999514		0
ALB	Urolithiasis	Albumin	Urolithiasis	MR Egger	31	-0.279678	0.150509	0.0733161	Inverse variance weighted	30.1172	30	0.459662	0.0252021	0.0105214	0.0232855		0.982196
ALB	Urolithiasis	Albumin	Urolithiasis	Simple mode	31	0.132897	0.16512	0.427239	Inverse variance weighted	30.1172	30	0.459662	0.0252021	0.0105214	0.0232855
ALB	Urolithiasis	Albumin	Urolithiasis	Weighted median	31	0.0124061	0.0917095	0.892394	Inverse variance weighted	30.1172	30	0.459662	0.0252021	0.0105214	0.0232855
ALB	Urolithiasis	Albumin	Urolithiasis	Weighted mode	31	0.0164341	0.0831732	0.844699	Inverse variance weighted	30.1172	30	0.459662	0.0252021	0.0105214	0.0232855
ALB	Urticaria	Albumin	Urticaria	Inverse variance weighted	31	-0.0368762	0.0484835	0.4469	MR Egger	29.7028	29	0.428946	-0.00194632	0.00796684	0.808717	0.999514		0
ALB	Urticaria	Albumin	Urticaria	MR Egger	31	-0.011762	0.11391	0.918469	MR Egger	29.7028	29	0.428946	-0.00194632	0.00796684	0.808717		0.982196
ALB	Urticaria	Albumin	Urticaria	Simple mode	31	-0.0616292	0.137591	0.657431	MR Egger	29.7028	29	0.428946	-0.00194632	0.00796684	0.808717
ALB	Urticaria	Albumin	Urticaria	Weighted median	31	0.0113196	0.0693313	0.870308	MR Egger	29.7028	29	0.428946	-0.00194632	0.00796684	0.808717
ALB	Urticaria	Albumin	Urticaria	Weighted mode	31	0.00453954	0.0629082	0.942952	MR Egger	29.7028	29	0.428946	-0.00194632	0.00796684	0.808717
ALB	Ventricular_Arrhythmia	Albumin	Ventricular arrhythmia	Inverse variance weighted	31	0.0193059	0.133185	0.884746	MR Egger	27.3466	29	0.553011	0.0119752	0.0216134	0.583782	0.999514		0
ALB	Ventricular_Arrhythmia	Albumin	Ventricular arrhythmia	MR Egger	31	-0.135322	0.309231	0.664912	MR Egger	27.3466	29	0.553011	0.0119752	0.0216134	0.583782		0.982196
ALB	Ventricular_Arrhythmia	Albumin	Ventricular arrhythmia	Simple mode	31	-0.0866657	0.364538	0.813698	MR Egger	27.3466	29	0.553011	0.0119752	0.0216134	0.583782
ALB	Ventricular_Arrhythmia	Albumin	Ventricular arrhythmia	Weighted median	31	0.035193	0.184067	0.848372	MR Egger	27.3466	29	0.553011	0.0119752	0.0216134	0.583782
ALB	Ventricular_Arrhythmia	Albumin	Ventricular arrhythmia	Weighted mode	31	0.0595207	0.169765	0.728333	MR Egger	27.3466	29	0.553011	0.0119752	0.0216134	0.583782
ALB	Zoster	Albumin	Zoster infection	Inverse variance weighted	31	-0.0327797	0.0989575	0.740456	MR Egger	24.8836	29	0.684273	-0.0152899	0.016063	0.349029	0.999514		7.26961e-12
ALB	Zoster	Albumin	Zoster infection	MR Egger	31	0.164552	0.229716	0.479519	MR Egger	24.8836	29	0.684273	-0.0152899	0.016063	0.349029		0.982196
ALB	Zoster	Albumin	Zoster infection	Simple mode	31	-0.217281	0.297037	0.470152	MR Egger	24.8836	29	0.684273	-0.0152899	0.016063	0.349029
ALB	Zoster	Albumin	Zoster infection	Weighted median	31	-0.0297686	0.142971	0.835061	MR Egger	24.8836	29	0.684273	-0.0152899	0.016063	0.349029
ALB	Zoster	Albumin	Zoster infection	Weighted mode	31	-0.0389573	0.129358	0.765372	MR Egger	24.8836	29	0.684273	-0.0152899	0.016063	0.349029
ALT	AD	Alanine transaminase	Atopic dermatitis	Inverse variance weighted	14	0.00614089	0.267743	0.981702	MR Egger	27.0813	12	0.00752169	-0.0138134	0.0483646	0.780047	0.999514		2.51324e-21
ALT	AD	Alanine transaminase	Atopic dermatitis	MR Egger	14	0.300348	1.06688	0.783108	MR Egger	27.0813	12	0.00752169	-0.0138134	0.0483646	0.780047		0.982716
ALT	AD	Alanine transaminase	Atopic dermatitis	Simple mode	14	0.0762102	0.357349	0.834428	MR Egger	27.0813	12	0.00752169	-0.0138134	0.0483646	0.780047
ALT	AD	Alanine transaminase	Atopic dermatitis	Weighted median	14	0.00557898	0.253843	0.982465	MR Egger	27.0813	12	0.00752169	-0.0138134	0.0483646	0.780047
ALT	AD	Alanine transaminase	Atopic dermatitis	Weighted mode	14	0.0762102	0.294357	0.799763	MR Egger	27.0813	12	0.00752169	-0.0138134	0.0483646	0.780047
ALT	Allergic_Conjunctivitis	Alanine transaminase	Allergic conjunctivitis	Inverse variance weighted	14	-0.166858	0.159996	0.296999	Inverse variance weighted	11.3741	13	0.579507	0.0416774	0.0279208	0.161333	0.999514		9.08733e-57
ALT	Allergic_Conjunctivitis	Alanine transaminase	Allergic conjunctivitis	MR Egger	14	-1.05537	0.616364	0.112547	Inverse variance weighted	11.3741	13	0.579507	0.0416774	0.0279208	0.161333		0.982716
ALT	Allergic_Conjunctivitis	Alanine transaminase	Allergic conjunctivitis	Simple mode	14	-0.281104	0.372701	0.464152	Inverse variance weighted	11.3741	13	0.579507	0.0416774	0.0279208	0.161333
ALT	Allergic_Conjunctivitis	Alanine transaminase	Allergic conjunctivitis	Weighted median	14	-0.239255	0.225267	0.288192	Inverse variance weighted	11.3741	13	0.579507	0.0416774	0.0279208	0.161333
ALT	Allergic_Conjunctivitis	Alanine transaminase	Allergic conjunctivitis	Weighted mode	14	-0.129604	0.329734	0.700647	Inverse variance weighted	11.3741	13	0.579507	0.0416774	0.0279208	0.161333
ALT	Allergic_Rhinitis	Alanine transaminase	Allergic rhinitis	Inverse variance weighted	14	-0.195293	0.137287	0.154876	Inverse variance weighted	15.667	13	0.267581	0.0464698	0.0218238	0.0546211	0.999514		7.77189e-44
ALT	Allergic_Rhinitis	Alanine transaminase	Allergic rhinitis	MR Egger	14	-1.18578	0.481682	0.0299428	Inverse variance weighted	15.667	13	0.267581	0.0464698	0.0218238	0.0546211		0.982716
ALT	Allergic_Rhinitis	Alanine transaminase	Allergic rhinitis	Simple mode	14	0.0250758	0.296532	0.933897	Inverse variance weighted	15.667	13	0.267581	0.0464698	0.0218238	0.0546211
ALT	Allergic_Rhinitis	Alanine transaminase	Allergic rhinitis	Weighted median	14	-0.0937374	0.188756	0.619468	Inverse variance weighted	15.667	13	0.267581	0.0464698	0.0218238	0.0546211
ALT	Allergic_Rhinitis	Alanine transaminase	Allergic rhinitis	Weighted mode	14	-0.0329932	0.246853	0.895722	Inverse variance weighted	15.667	13	0.267581	0.0464698	0.0218238	0.0546211
ALT	Angina	Alanine transaminase	Angina pectoris	Inverse variance weighted	14	-0.085601	0.123522	0.48831	MR Egger	12.621	12	0.39718	0.00325246	0.0221149	0.885518	0.999514		3.3989e-84
ALT	Angina	Alanine transaminase	Angina pectoris	MR Egger	14	-0.154972	0.488397	0.756463	MR Egger	12.621	12	0.39718	0.00325246	0.0221149	0.885518		0.982716
ALT	Angina	Alanine transaminase	Angina pectoris	Simple mode	14	0.0823681	0.264656	0.760563	MR Egger	12.621	12	0.39718	0.00325246	0.0221149	0.885518
ALT	Angina	Alanine transaminase	Angina pectoris	Weighted median	14	0.032501	0.173222	0.85117	MR Egger	12.621	12	0.39718	0.00325246	0.0221149	0.885518
ALT	Angina	Alanine transaminase	Angina pectoris	Weighted mode	14	0.0669075	0.203029	0.746992	MR Egger	12.621	12	0.39718	0.00325246	0.0221149	0.885518
ALT	Asthma	Alanine transaminase	Asthma	Inverse variance weighted	14	-0.232899	0.134543	0.083445	Inverse variance weighted	21.6552	13	0.0609402	0.0255341	0.0233185	0.295002	0.999514		9.54812e-26
ALT	Asthma	Alanine transaminase	Asthma	MR Egger	14	-0.777757	0.515185	0.157002	Inverse variance weighted	21.6552	13	0.0609402	0.0255341	0.0233185	0.295002		0.982716
ALT	Asthma	Alanine transaminase	Asthma	Simple mode	14	-0.0928349	0.235514	0.699838	Inverse variance weighted	21.6552	13	0.0609402	0.0255341	0.0233185	0.295002
ALT	Asthma	Alanine transaminase	Asthma	Weighted median	14	-0.0337394	0.144917	0.815902	Inverse variance weighted	21.6552	13	0.0609402	0.0255341	0.0233185	0.295002
ALT	Asthma	Alanine transaminase	Asthma	Weighted mode	14	0.00984369	0.200467	0.961583	Inverse variance weighted	21.6552	13	0.0609402	0.0255341	0.0233185	0.295002
ALT	ATC_A02B	Alanine transaminase	Drugs for peptic ulcer and gastro-esophageal reflux disease	Inverse variance weighted	14	0.131572	0.0627062	0.0358846	Inverse variance weighted	11.7524	13	0.548041	-0.0123004	0.0109502	0.283278	0.913454		7.80526e-167
ALT	ATC_A02B	Alanine transaminase	Drugs for peptic ulcer and gastro-esophageal reflux disease	MR Egger	14	0.393981	0.241874	0.129292	Inverse variance weighted	11.7524	13	0.548041	-0.0123004	0.0109502	0.283278		0.982716
ALT	ATC_A02B	Alanine transaminase	Drugs for peptic ulcer and gastro-esophageal reflux disease	Simple mode	14	0.19792	0.135412	0.167595	Inverse variance weighted	11.7524	13	0.548041	-0.0123004	0.0109502	0.283278
ALT	ATC_A02B	Alanine transaminase	Drugs for peptic ulcer and gastro-esophageal reflux disease	Weighted median	14	0.0689519	0.0863864	0.424766	Inverse variance weighted	11.7524	13	0.548041	-0.0123004	0.0109502	0.283278
ALT	ATC_A02B	Alanine transaminase	Drugs for peptic ulcer and gastro-esophageal reflux disease	Weighted mode	14	0.109383	0.113784	0.353933	Inverse variance weighted	11.7524	13	0.548041	-0.0123004	0.0109502	0.283278
ALT	ATC_A10	Alanine transaminase	Drugs used in diabetes	Inverse variance weighted	14	0.104833	0.0893009	0.240422	Inverse variance weighted	13.7679	13	0.390393	-0.0165534	0.0155075	0.306775	0.999514		1.47607e-130
ALT	ATC_A10	Alanine transaminase	Drugs used in diabetes	MR Egger	14	0.457937	0.342511	0.206017	Inverse variance weighted	13.7679	13	0.390393	-0.0165534	0.0155075	0.306775		0.982716
ALT	ATC_A10	Alanine transaminase	Drugs used in diabetes	Simple mode	14	-0.100837	0.19321	0.610515	Inverse variance weighted	13.7679	13	0.390393	-0.0165534	0.0155075	0.306775
ALT	ATC_A10	Alanine transaminase	Drugs used in diabetes	Weighted median	14	0.0186935	0.129341	0.885083	Inverse variance weighted	13.7679	13	0.390393	-0.0165534	0.0155075	0.306775
ALT	ATC_A10	Alanine transaminase	Drugs used in diabetes	Weighted mode	14	-0.0664233	0.178766	0.716201	Inverse variance weighted	13.7679	13	0.390393	-0.0165534	0.0155075	0.306775
ALT	ATC_B01A	Alanine transaminase	Antithrombotic agents	Inverse variance weighted	14	-0.0191801	0.0744639	0.796734	MR Egger	14.5099	12	0.269339	0.00944304	0.0132578	0.48992	0.999514		2.24169e-153
ALT	ATC_B01A	Alanine transaminase	Antithrombotic agents	MR Egger	14	-0.220643	0.29286	0.46573	MR Egger	14.5099	12	0.269339	0.00944304	0.0132578	0.48992		0.982716
ALT	ATC_B01A	Alanine transaminase	Antithrombotic agents	Simple mode	14	-0.0405902	0.140721	0.777554	MR Egger	14.5099	12	0.269339	0.00944304	0.0132578	0.48992
ALT	ATC_B01A	Alanine transaminase	Antithrombotic agents	Weighted median	14	-0.00106229	0.0933873	0.990924	MR Egger	14.5099	12	0.269339	0.00944304	0.0132578	0.48992
ALT	ATC_B01A	Alanine transaminase	Antithrombotic agents	Weighted mode	14	-0.0281047	0.132081	0.834796	MR Egger	14.5099	12	0.269339	0.00944304	0.0132578	0.48992
ALT	ATC_C01D	Alanine transaminase	Vasodilators used in cardiac diseases	Inverse variance weighted	14	-0.0338732	0.147665	0.818564	MR Egger	20.5507	12	0.057359	0.0206954	0.0261513	0.444088	0.999514		2.8904e-41
ALT	ATC_C01D	Alanine transaminase	Vasodilators used in cardiac diseases	MR Egger	14	-0.475316	0.577593	0.426601	MR Egger	20.5507	12	0.057359	0.0206954	0.0261513	0.444088		0.982716
ALT	ATC_C01D	Alanine transaminase	Vasodilators used in cardiac diseases	Simple mode	14	0.239916	0.219546	0.294328	MR Egger	20.5507	12	0.057359	0.0206954	0.0261513	0.444088
ALT	ATC_C01D	Alanine transaminase	Vasodilators used in cardiac diseases	Weighted median	14	0.126999	0.153767	0.408852	MR Egger	20.5507	12	0.057359	0.0206954	0.0261513	0.444088
ALT	ATC_C01D	Alanine transaminase	Vasodilators used in cardiac diseases	Weighted mode	14	0.146836	0.188299	0.449471	MR Egger	20.5507	12	0.057359	0.0206954	0.0261513	0.444088
ALT	ATC_C02	Alanine transaminase	Antihypertensives	Inverse variance weighted	14	0.0355245	0.165882	0.830426	MR Egger	12.2106	12	0.42892	-0.00777224	0.029254	0.794995	0.999514		4.78799e-60
ALT	ATC_C02	Alanine transaminase	Antihypertensives	MR Egger	14	0.201286	0.645962	0.760687	MR Egger	12.2106	12	0.42892	-0.00777224	0.029254	0.794995		0.982716
ALT	ATC_C02	Alanine transaminase	Antihypertensives	Simple mode	14	-0.0356142	0.370093	0.924805	MR Egger	12.2106	12	0.42892	-0.00777224	0.029254	0.794995
ALT	ATC_C02	Alanine transaminase	Antihypertensives	Weighted median	14	-0.0651215	0.22559	0.772832	MR Egger	12.2106	12	0.42892	-0.00777224	0.029254	0.794995
ALT	ATC_C02	Alanine transaminase	Antihypertensives	Weighted mode	14	-0.0537565	0.295348	0.858382	MR Egger	12.2106	12	0.42892	-0.00777224	0.029254	0.794995
ALT	ATC_C03	Alanine transaminase	Diuretics	Inverse variance weighted	14	0.0520724	0.0915957	0.569693	MR Egger	8.38846	12	0.754085	0.00204966	0.0159925	0.900142	0.999514		1.35043e-164
ALT	ATC_C03	Alanine transaminase	Diuretics	MR Egger	14	0.00834192	0.353289	0.98155	MR Egger	8.38846	12	0.754085	0.00204966	0.0159925	0.900142		0.982716
ALT	ATC_C03	Alanine transaminase	Diuretics	Simple mode	14	0.0127879	0.182519	0.94521	MR Egger	8.38846	12	0.754085	0.00204966	0.0159925	0.900142
ALT	ATC_C03	Alanine transaminase	Diuretics	Weighted median	14	-0.00217843	0.123628	0.985941	MR Egger	8.38846	12	0.754085	0.00204966	0.0159925	0.900142
ALT	ATC_C03	Alanine transaminase	Diuretics	Weighted mode	14	0.0441767	0.153827	0.778498	MR Egger	8.38846	12	0.754085	0.00204966	0.0159925	0.900142
ALT	ATC_C07	Alanine transaminase	Beta blocking agents	Inverse variance weighted	14	-0.0967279	0.101604	0.341092	MR Egger	7.66458	12	0.810763	-0.00507451	0.0177335	0.77964	0.999514		2.98398e-150
ALT	ATC_C07	Alanine transaminase	Beta blocking agents	MR Egger	14	0.0115066	0.391648	0.977045	MR Egger	7.66458	12	0.810763	-0.00507451	0.0177335	0.77964		0.982716
ALT	ATC_C07	Alanine transaminase	Beta blocking agents	Simple mode	14	-0.0731436	0.214193	0.738196	MR Egger	7.66458	12	0.810763	-0.00507451	0.0177335	0.77964
ALT	ATC_C07	Alanine transaminase	Beta blocking agents	Weighted median	14	-0.0927704	0.136906	0.498012	MR Egger	7.66458	12	0.810763	-0.00507451	0.0177335	0.77964
ALT	ATC_C07	Alanine transaminase	Beta blocking agents	Weighted mode	14	-0.0651532	0.187353	0.733589	MR Egger	7.66458	12	0.810763	-0.00507451	0.0177335	0.77964
ALT	ATC_C08	Alanine transaminase	Calcium channel blockers	Inverse variance weighted	14	-0.0206356	0.0690342	0.765002	MR Egger	9.88225	12	0.62629	-0.00503331	0.0120566	0.683705	0.999514		2.94855e-199
ALT	ATC_C08	Alanine transaminase	Calcium channel blockers	MR Egger	14	0.0867562	0.266345	0.75024	MR Egger	9.88225	12	0.62629	-0.00503331	0.0120566	0.683705		0.982716
ALT	ATC_C08	Alanine transaminase	Calcium channel blockers	Simple mode	14	0.0712109	0.1492	0.641083	MR Egger	9.88225	12	0.62629	-0.00503331	0.0120566	0.683705
ALT	ATC_C08	Alanine transaminase	Calcium channel blockers	Weighted median	14	0.018438	0.0934597	0.843606	MR Egger	9.88225	12	0.62629	-0.00503331	0.0120566	0.683705
ALT	ATC_C08	Alanine transaminase	Calcium channel blockers	Weighted mode	14	0.0375372	0.115092	0.749502	MR Egger	9.88225	12	0.62629	-0.00503331	0.0120566	0.683705
ALT	ATC_C09	Alanine transaminase	Agents acting on the renin-angiotensin system	Inverse variance weighted	14	0.0047005	0.0714891	0.947576	Inverse variance weighted	8.96501	13	0.775581	-0.0125236	0.0124847	0.335603	0.999514		2.58526e-193
ALT	ATC_C09	Alanine transaminase	Agents acting on the renin-angiotensin system	MR Egger	14	0.271907	0.275802	0.343655	Inverse variance weighted	8.96501	13	0.775581	-0.0125236	0.0124847	0.335603		0.982716
ALT	ATC_C09	Alanine transaminase	Agents acting on the renin-angiotensin system	Simple mode	14	0.0284945	0.141066	0.843048	Inverse variance weighted	8.96501	13	0.775581	-0.0125236	0.0124847	0.335603
ALT	ATC_C09	Alanine transaminase	Agents acting on the renin-angiotensin system	Weighted median	14	0.00873548	0.0950282	0.926758	Inverse variance weighted	8.96501	13	0.775581	-0.0125236	0.0124847	0.335603
ALT	ATC_C09	Alanine transaminase	Agents acting on the renin-angiotensin system	Weighted mode	14	0.01811	0.118246	0.880628	Inverse variance weighted	8.96501	13	0.775581	-0.0125236	0.0124847	0.335603
ALT	ATC_C10AA	Alanine transaminase	HMG CoA reductase inhibitors	Inverse variance weighted	13	0.0205526	0.110535	0.852494	MR Egger	25.128	11	0.00873132	-0.00693323	0.0195178	0.729138	0.999514		1.09618e-98
ALT	ATC_C10AA	Alanine transaminase	HMG CoA reductase inhibitors	MR Egger	13	0.167923	0.430452	0.703905	MR Egger	25.128	11	0.00873132	-0.00693323	0.0195178	0.729138		0.98287
ALT	ATC_C10AA	Alanine transaminase	HMG CoA reductase inhibitors	Simple mode	13	0.196006	0.14324	0.196268	MR Egger	25.128	11	0.00873132	-0.00693323	0.0195178	0.729138
ALT	ATC_C10AA	Alanine transaminase	HMG CoA reductase inhibitors	Weighted median	13	0.0554531	0.106681	0.603201	MR Egger	25.128	11	0.00873132	-0.00693323	0.0195178	0.729138
ALT	ATC_C10AA	Alanine transaminase	HMG CoA reductase inhibitors	Weighted mode	13	0.0821076	0.126787	0.529439	MR Egger	25.128	11	0.00873132	-0.00693323	0.0195178	0.729138
ALT	ATC_H03A	Alanine transaminase	Thyroid preparations	Inverse variance weighted	14	0.0689363	0.178432	0.699241	MR Egger	7.00052	12	0.857579	0.00457357	0.031155	0.885727	0.999514		5.70671e-92
ALT	ATC_H03A	Alanine transaminase	Thyroid preparations	MR Egger	14	-0.0286147	0.688051	0.967511	MR Egger	7.00052	12	0.857579	0.00457357	0.031155	0.885727		0.982716
ALT	ATC_H03A	Alanine transaminase	Thyroid preparations	Simple mode	14	-0.0676764	0.379208	0.861107	MR Egger	7.00052	12	0.857579	0.00457357	0.031155	0.885727
ALT	ATC_H03A	Alanine transaminase	Thyroid preparations	Weighted median	14	-0.0365484	0.238479	0.878196	MR Egger	7.00052	12	0.857579	0.00457357	0.031155	0.885727
ALT	ATC_H03A	Alanine transaminase	Thyroid preparations	Weighted mode	14	-0.0492352	0.291432	0.868443	MR Egger	7.00052	12	0.857579	0.00457357	0.031155	0.885727
ALT	ATC_L04	Alanine transaminase	Immunosuppressants	Inverse variance weighted	14	-0.164656	0.181861	0.365259	MR Egger	14.2802	12	0.283172	0.0206848	0.0324872	0.536273	0.999514		9.32543e-17
ALT	ATC_L04	Alanine transaminase	Immunosuppressants	MR Egger	14	-0.605711	0.717295	0.414943	MR Egger	14.2802	12	0.283172	0.0206848	0.0324872	0.536273		0.982716
ALT	ATC_L04	Alanine transaminase	Immunosuppressants	Simple mode	14	-0.404909	0.361139	0.282488	MR Egger	14.2802	12	0.283172	0.0206848	0.0324872	0.536273
ALT	ATC_L04	Alanine transaminase	Immunosuppressants	Weighted median	14	-0.302945	0.236904	0.20098	MR Egger	14.2802	12	0.283172	0.0206848	0.0324872	0.536273
ALT	ATC_L04	Alanine transaminase	Immunosuppressants	Weighted mode	14	-0.373596	0.317884	0.260968	MR Egger	14.2802	12	0.283172	0.0206848	0.0324872	0.536273
ALT	ATC_M01A	Alanine transaminase	Anti-inflammatory and antirheumatic products, non-steroids	Inverse variance weighted	14	0.052918	0.0789706	0.502796	MR Egger	15.6757	12	0.206547	-0.0105519	0.0140297	0.466482	0.999514		1.42681e-145
ALT	ATC_M01A	Alanine transaminase	Anti-inflammatory and antirheumatic products, non-steroids	MR Egger	14	0.278065	0.309944	0.387285	MR Egger	15.6757	12	0.206547	-0.0105519	0.0140297	0.466482		0.982716
ALT	ATC_M01A	Alanine transaminase	Anti-inflammatory and antirheumatic products, non-steroids	Simple mode	14	-0.00582387	0.163775	0.972173	MR Egger	15.6757	12	0.206547	-0.0105519	0.0140297	0.466482
ALT	ATC_M01A	Alanine transaminase	Anti-inflammatory and antirheumatic products, non-steroids	Weighted median	14	0.0948014	0.0975058	0.330919	MR Egger	15.6757	12	0.206547	-0.0105519	0.0140297	0.466482
ALT	ATC_M01A	Alanine transaminase	Anti-inflammatory and antirheumatic products, non-steroids	Weighted mode	14	0.0725689	0.130098	0.586458	MR Egger	15.6757	12	0.206547	-0.0105519	0.0140297	0.466482
ALT	ATC_M05B	Alanine transaminase	Drugs affecting bone structure and mineralization	Inverse variance weighted	14	0.0192271	0.128567	0.88112	MR Egger	15.8427	12	0.198545	1.09e-05	0.0233827	0.999637	0.999514		1.34278e-62
ALT	ATC_M05B	Alanine transaminase	Drugs affecting bone structure and mineralization	MR Egger	14	0.0189955	0.516652	0.971276	MR Egger	15.8427	12	0.198545	1.09e-05	0.0233827	0.999637		0.982716
ALT	ATC_M05B	Alanine transaminase	Drugs affecting bone structure and mineralization	Simple mode	14	0.0909009	0.238336	0.709068	MR Egger	15.8427	12	0.198545	1.09e-05	0.0233827	0.999637
ALT	ATC_M05B	Alanine transaminase	Drugs affecting bone structure and mineralization	Weighted median	14	0.0296383	0.161573	0.854456	MR Egger	15.8427	12	0.198545	1.09e-05	0.0233827	0.999637
ALT	ATC_M05B	Alanine transaminase	Drugs affecting bone structure and mineralization	Weighted mode	14	0.0125362	0.185753	0.94722	MR Egger	15.8427	12	0.198545	1.09e-05	0.0233827	0.999637
ALT	ATC_N02A	Alanine transaminase	Opioids	Inverse variance weighted	14	0.274165	0.21914	0.210899	Inverse variance weighted	13.8745	13	0.382741	-0.0507963	0.0370685	0.195672	0.999514		9.33909e-05
ALT	ATC_N02A	Alanine transaminase	Opioids	MR Egger	14	1.35812	0.818963	0.123138	Inverse variance weighted	13.8745	13	0.382741	-0.0507963	0.0370685	0.195672		0.982716
ALT	ATC_N02A	Alanine transaminase	Opioids	Simple mode	14	-0.0732257	0.499405	0.885677	Inverse variance weighted	13.8745	13	0.382741	-0.0507963	0.0370685	0.195672
ALT	ATC_N02A	Alanine transaminase	Opioids	Weighted median	14	0.0352243	0.313965	0.910671	Inverse variance weighted	13.8745	13	0.382741	-0.0507963	0.0370685	0.195672
ALT	ATC_N02A	Alanine transaminase	Opioids	Weighted mode	14	-0.0329458	0.436941	0.941044	Inverse variance weighted	13.8745	13	0.382741	-0.0507963	0.0370685	0.195672
ALT	ATC_N02BA	Alanine transaminase	Salicylic acid and derivatives	Inverse variance weighted	14	-0.0154093	0.0763507	0.840055	MR Egger	11.7738	12	0.464013	0.00561204	0.0133362	0.68133	0.999514		2.54854e-155
ALT	ATC_N02BA	Alanine transaminase	Salicylic acid and derivatives	MR Egger	14	-0.135155	0.294624	0.65462	MR Egger	11.7738	12	0.464013	0.00561204	0.0133362	0.68133		0.982716
ALT	ATC_N02BA	Alanine transaminase	Salicylic acid and derivatives	Simple mode	14	-0.0258903	0.145291	0.861316	MR Egger	11.7738	12	0.464013	0.00561204	0.0133362	0.68133
ALT	ATC_N02BA	Alanine transaminase	Salicylic acid and derivatives	Weighted median	14	-0.00620503	0.102259	0.951614	MR Egger	11.7738	12	0.464013	0.00561204	0.0133362	0.68133
ALT	ATC_N02BA	Alanine transaminase	Salicylic acid and derivatives	Weighted mode	14	-0.0188223	0.136208	0.892209	MR Egger	11.7738	12	0.464013	0.00561204	0.0133362	0.68133
ALT	ATC_N02BE	Alanine transaminase	Anilides	Inverse variance weighted	14	0.00915493	0.170621	0.957209	MR Egger	9.62195	12	0.649088	0.0157086	0.0298432	0.608223	0.999514		3.16153e-42
ALT	ATC_N02BE	Alanine transaminase	Anilides	MR Egger	14	-0.326418	0.659961	0.629812	MR Egger	9.62195	12	0.649088	0.0157086	0.0298432	0.608223		0.982716
ALT	ATC_N02BE	Alanine transaminase	Anilides	Simple mode	14	0.0319689	0.352159	0.929051	MR Egger	9.62195	12	0.649088	0.0157086	0.0298432	0.608223
ALT	ATC_N02BE	Alanine transaminase	Anilides	Weighted median	14	0.00826918	0.228677	0.971154	MR Egger	9.62195	12	0.649088	0.0157086	0.0298432	0.608223
ALT	ATC_N02BE	Alanine transaminase	Anilides	Weighted mode	14	0.0230452	0.275841	0.934691	MR Egger	9.62195	12	0.649088	0.0157086	0.0298432	0.608223
ALT	ATC_N06A	Alanine transaminase	Antidepressants	Inverse variance weighted	14	0.192226	0.191326	0.315038	Inverse variance weighted	10.5436	13	0.648989	-0.0368433	0.0334151	0.291825	0.999514		5.78733e-23
ALT	ATC_N06A	Alanine transaminase	Antidepressants	MR Egger	14	0.97841	0.738252	0.20975	Inverse variance weighted	10.5436	13	0.648989	-0.0368433	0.0334151	0.291825		0.982716
ALT	ATC_N06A	Alanine transaminase	Antidepressants	Simple mode	14	-0.0237683	0.429896	0.956749	Inverse variance weighted	10.5436	13	0.648989	-0.0368433	0.0334151	0.291825
ALT	ATC_N06A	Alanine transaminase	Antidepressants	Weighted median	14	0.102574	0.256662	0.689417	Inverse variance weighted	10.5436	13	0.648989	-0.0368433	0.0334151	0.291825
ALT	ATC_N06A	Alanine transaminase	Antidepressants	Weighted mode	14	0.0114318	0.332879	0.973126	Inverse variance weighted	10.5436	13	0.648989	-0.0368433	0.0334151	0.291825
ALT	ATC_R03A	Alanine transaminase	Adrenergics, inhalants	Inverse variance weighted	14	-0.29708	0.182436	0.103438	MR Egger	15.6879	12	0.205954	0.00350498	0.0331465	0.917534	0.999514		6.69655e-07
ALT	ATC_R03A	Alanine transaminase	Adrenergics, inhalants	MR Egger	14	-0.371885	0.732444	0.620844	MR Egger	15.6879	12	0.205954	0.00350498	0.0331465	0.917534		0.982716
ALT	ATC_R03A	Alanine transaminase	Adrenergics, inhalants	Simple mode	14	-0.0165406	0.33599	0.961485	MR Egger	15.6879	12	0.205954	0.00350498	0.0331465	0.917534
ALT	ATC_R03A	Alanine transaminase	Adrenergics, inhalants	Weighted median	14	-0.0738177	0.222471	0.740034	MR Egger	15.6879	12	0.205954	0.00350498	0.0331465	0.917534
ALT	ATC_R03A	Alanine transaminase	Adrenergics, inhalants	Weighted mode	14	0.0141616	0.29002	0.961797	MR Egger	15.6879	12	0.205954	0.00350498	0.0331465	0.917534
ALT	ATC_R03BA	Alanine transaminase	Glucocorticoids	Inverse variance weighted	14	-0.177893	0.10462	0.0890608	MR Egger	7.62632	12	0.813608	-0.00513828	0.0182741	0.783363	0.999514		1.67578e-136
ALT	ATC_R03BA	Alanine transaminase	Glucocorticoids	MR Egger	14	-0.068276	0.403641	0.868496	MR Egger	7.62632	12	0.813608	-0.00513828	0.0182741	0.783363		0.982716
ALT	ATC_R03BA	Alanine transaminase	Glucocorticoids	Simple mode	14	-0.121679	0.212145	0.57605	MR Egger	7.62632	12	0.813608	-0.00513828	0.0182741	0.783363
ALT	ATC_R03BA	Alanine transaminase	Glucocorticoids	Weighted median	14	-0.0579548	0.136971	0.672211	MR Egger	7.62632	12	0.813608	-0.00513828	0.0182741	0.783363
ALT	ATC_R03BA	Alanine transaminase	Glucocorticoids	Weighted mode	14	-0.0959342	0.17032	0.582844	MR Egger	7.62632	12	0.813608	-0.00513828	0.0182741	0.783363
ALT	ATC_R06A	Alanine transaminase	Antihistamines for systemic use	Inverse variance weighted	14	0.0556444	0.12526	0.656876	MR Egger	15.3346	12	0.223644	-0.0110094	0.0225532	0.634238	0.999514		2.149e-73
ALT	ATC_R06A	Alanine transaminase	Antihistamines for systemic use	MR Egger	14	0.290549	0.498227	0.570578	MR Egger	15.3346	12	0.223644	-0.0110094	0.0225532	0.634238		0.982716
ALT	ATC_R06A	Alanine transaminase	Antihistamines for systemic use	Simple mode	14	0.188816	0.233999	0.434232	MR Egger	15.3346	12	0.223644	-0.0110094	0.0225532	0.634238
ALT	ATC_R06A	Alanine transaminase	Antihistamines for systemic use	Weighted median	14	0.130675	0.158851	0.410721	MR Egger	15.3346	12	0.223644	-0.0110094	0.0225532	0.634238
ALT	ATC_R06A	Alanine transaminase	Antihistamines for systemic use	Weighted mode	14	0.172072	0.19281	0.388375	MR Egger	15.3346	12	0.223644	-0.0110094	0.0225532	0.634238
ALT	ATC_S01E	Alanine transaminase	Antiglaucoma preparations and miotics	Inverse variance weighted	14	0.0042639	0.156659	0.978286	MR Egger	9.29447	12	0.677594	0.0208453	0.0273646	0.460914	0.999514		2.48837e-60
ALT	ATC_S01E	Alanine transaminase	Antiglaucoma preparations and miotics	MR Egger	14	-0.44051	0.604529	0.480175	MR Egger	9.29447	12	0.677594	0.0208453	0.0273646	0.460914		0.982716
ALT	ATC_S01E	Alanine transaminase	Antiglaucoma preparations and miotics	Simple mode	14	-0.0935899	0.311984	0.768933	MR Egger	9.29447	12	0.677594	0.0208453	0.0273646	0.460914
ALT	ATC_S01E	Alanine transaminase	Antiglaucoma preparations and miotics	Weighted median	14	-0.0737439	0.217258	0.734285	MR Egger	9.29447	12	0.677594	0.0208453	0.0273646	0.460914
ALT	ATC_S01E	Alanine transaminase	Antiglaucoma preparations and miotics	Weighted mode	14	-0.107318	0.287545	0.714998	MR Egger	9.29447	12	0.677594	0.0208453	0.0273646	0.460914
ALT	Atrial_Flutter	Alanine transaminase	Atrial flutter/fibrillation	Inverse variance weighted	14	0.000636371	0.221863	0.997711	MR Egger	12.0164	12	0.444366	0.0138382	0.0387206	0.72701	0.999946		2.33291e-14
ALT	Atrial_Flutter	Alanine transaminase	Atrial flutter/fibrillation	MR Egger	14	-0.294443	0.85499	0.736519	MR Egger	12.0164	12	0.444366	0.0138382	0.0387206	0.72701		0.982716
ALT	Atrial_Flutter	Alanine transaminase	Atrial flutter/fibrillation	Simple mode	14	0.204121	0.456617	0.662211	MR Egger	12.0164	12	0.444366	0.0138382	0.0387206	0.72701
ALT	Atrial_Flutter	Alanine transaminase	Atrial flutter/fibrillation	Weighted median	14	0.169306	0.29598	0.567308	MR Egger	12.0164	12	0.444366	0.0138382	0.0387206	0.72701
ALT	Atrial_Flutter	Alanine transaminase	Atrial flutter/fibrillation	Weighted mode	14	0.238377	0.35703	0.516025	MR Egger	12.0164	12	0.444366	0.0138382	0.0387206	0.72701
ALT	BrC	Alanine transaminase	Breast cancer	Inverse variance weighted	14	-0.0428309	0.123231	0.728167	MR Egger	17.3989	12	0.135198	0.00014279	0.0223799	0.995014	0.999514		1.66874e-95
ALT	BrC	Alanine transaminase	Breast cancer	MR Egger	14	-0.0458747	0.494013	0.927546	MR Egger	17.3989	12	0.135198	0.00014279	0.0223799	0.995014		0.982716
ALT	BrC	Alanine transaminase	Breast cancer	Simple mode	14	-0.269377	0.254421	0.308975	MR Egger	17.3989	12	0.135198	0.00014279	0.0223799	0.995014
ALT	BrC	Alanine transaminase	Breast cancer	Weighted median	14	-0.0298622	0.151022	0.843253	MR Egger	17.3989	12	0.135198	0.00014279	0.0223799	0.995014
ALT	BrC	Alanine transaminase	Breast cancer	Weighted mode	14	-0.0796208	0.202599	0.70069	MR Egger	17.3989	12	0.135198	0.00014279	0.0223799	0.995014
ALT	Cardiac_Valvular_Disease	Alanine transaminase	Cardiac valvular disease	Inverse variance weighted	14	-0.246961	0.318418	0.437993	MR Egger	19.647	12	0.0740642	-0.0171569	0.0576034	0.770915	0.999514		1.03396e-36
ALT	Cardiac_Valvular_Disease	Alanine transaminase	Cardiac valvular disease	MR Egger	14	0.118874	1.27188	0.927078	MR Egger	19.647	12	0.0740642	-0.0171569	0.0576034	0.770915		0.982716
ALT	Cardiac_Valvular_Disease	Alanine transaminase	Cardiac valvular disease	Simple mode	14	0.297268	0.563264	0.606557	MR Egger	19.647	12	0.0740642	-0.0171569	0.0576034	0.770915
ALT	Cardiac_Valvular_Disease	Alanine transaminase	Cardiac valvular disease	Weighted median	14	-0.157243	0.376929	0.676555	MR Egger	19.647	12	0.0740642	-0.0171569	0.0576034	0.770915
ALT	Cardiac_Valvular_Disease	Alanine transaminase	Cardiac valvular disease	Weighted mode	14	-0.16982	0.444084	0.70834	MR Egger	19.647	12	0.0740642	-0.0171569	0.0576034	0.770915
ALT	Cataract	Alanine transaminase	Cataract	Inverse variance weighted	14	0.0429861	0.0824148	0.601961	MR Egger	17.6034	12	0.128274	-0.00110054	0.014975	0.942626	0.999514		8.85212e-168
ALT	Cataract	Alanine transaminase	Cataract	MR Egger	14	0.0664646	0.330782	0.844117	MR Egger	17.6034	12	0.128274	-0.00110054	0.014975	0.942626		0.982716
ALT	Cataract	Alanine transaminase	Cataract	Simple mode	14	-0.138542	0.164868	0.415917	MR Egger	17.6034	12	0.128274	-0.00110054	0.014975	0.942626
ALT	Cataract	Alanine transaminase	Cataract	Weighted median	14	0.0180105	0.0973993	0.853296	MR Egger	17.6034	12	0.128274	-0.00110054	0.014975	0.942626
ALT	Cataract	Alanine transaminase	Cataract	Weighted mode	14	-0.0296858	0.126267	0.817792	MR Egger	17.6034	12	0.128274	-0.00110054	0.014975	0.942626
ALT	CeAn	Alanine transaminase	Cerebral aneurysm	Inverse variance weighted	14	-0.235661	0.181369	0.193824	Inverse variance weighted	8.4907	13	0.81023	-0.0318502	0.0316375	0.333938	0.999514		1.9641e-38
ALT	CeAn	Alanine transaminase	Cerebral aneurysm	MR Egger	14	0.443574	0.698652	0.537412	Inverse variance weighted	8.4907	13	0.81023	-0.0318502	0.0316375	0.333938		0.982716
ALT	CeAn	Alanine transaminase	Cerebral aneurysm	Simple mode	14	0.0437567	0.355416	0.9039	Inverse variance weighted	8.4907	13	0.81023	-0.0318502	0.0316375	0.333938
ALT	CeAn	Alanine transaminase	Cerebral aneurysm	Weighted median	14	-0.207292	0.250282	0.407539	Inverse variance weighted	8.4907	13	0.81023	-0.0318502	0.0316375	0.333938
ALT	CeAn	Alanine transaminase	Cerebral aneurysm	Weighted mode	14	-0.0705547	0.329194	0.833618	Inverse variance weighted	8.4907	13	0.81023	-0.0318502	0.0316375	0.333938
ALT	CeC	Alanine transaminase	Cervical cancer	Inverse variance weighted	14	0.167292	0.256204	0.513778	MR Egger	12.1242	12	0.435757	-0.00509071	0.0449471	0.911697	0.999514		4.49994e-06
ALT	CeC	Alanine transaminase	Cervical cancer	MR Egger	14	0.27586	0.992556	0.785798	MR Egger	12.1242	12	0.435757	-0.00509071	0.0449471	0.911697		0.982716
ALT	CeC	Alanine transaminase	Cervical cancer	Simple mode	14	-0.134196	0.579737	0.820547	MR Egger	12.1242	12	0.435757	-0.00509071	0.0449471	0.911697
ALT	CeC	Alanine transaminase	Cervical cancer	Weighted median	14	-0.112055	0.360593	0.75599	MR Egger	12.1242	12	0.435757	-0.00509071	0.0449471	0.911697
ALT	CeC	Alanine transaminase	Cervical cancer	Weighted mode	14	-0.244827	0.482066	0.620051	MR Egger	12.1242	12	0.435757	-0.00509071	0.0449471	0.911697
ALT	CHB	Alanine transaminase	Chronic hepatitis B	Inverse variance weighted	14	0.340541	0.278538	0.221481	Inverse variance weighted	10.9477	13	0.615201	-0.0708899	0.0486301	0.170582	0.999514		1.01429e-18
ALT	CHB	Alanine transaminase	Chronic hepatitis B	MR Egger	14	1.85171	1.07342	0.110153	Inverse variance weighted	10.9477	13	0.615201	-0.0708899	0.0486301	0.170582		0.982716
ALT	CHB	Alanine transaminase	Chronic hepatitis B	Simple mode	14	0.190638	0.631206	0.767414	Inverse variance weighted	10.9477	13	0.615201	-0.0708899	0.0486301	0.170582
ALT	CHB	Alanine transaminase	Chronic hepatitis B	Weighted median	14	0.103067	0.384599	0.78871	Inverse variance weighted	10.9477	13	0.615201	-0.0708899	0.0486301	0.170582
ALT	CHB	Alanine transaminase	Chronic hepatitis B	Weighted mode	14	0.0850382	0.555262	0.880632	Inverse variance weighted	10.9477	13	0.615201	-0.0708899	0.0486301	0.170582
ALT	CHC	Alanine transaminase	Chronic hepatitis C	Inverse variance weighted	14	0.166074	0.142582	0.244113	MR Egger	10.5274	12	0.569797	0.0194122	0.0248765	0.450308	0.999514		2.13391e-74
ALT	CHC	Alanine transaminase	Chronic hepatitis C	MR Egger	14	-0.247838	0.549253	0.659872	MR Egger	10.5274	12	0.569797	0.0194122	0.0248765	0.450308		0.982716
ALT	CHC	Alanine transaminase	Chronic hepatitis C	Simple mode	14	-0.0556076	0.266585	0.837999	MR Egger	10.5274	12	0.569797	0.0194122	0.0248765	0.450308
ALT	CHC	Alanine transaminase	Chronic hepatitis C	Weighted median	14	0.019054	0.197443	0.923121	MR Egger	10.5274	12	0.569797	0.0194122	0.0248765	0.450308
ALT	CHC	Alanine transaminase	Chronic hepatitis C	Weighted mode	14	-0.0187371	0.221121	0.933762	MR Egger	10.5274	12	0.569797	0.0194122	0.0248765	0.450308
ALT	CHF	Alanine transaminase	Chronic heart failure	Inverse variance weighted	14	0.0697499	0.130619	0.593344	MR Egger	12.6669	12	0.393708	0.00121174	0.0234217	0.95959	0.999514		3.28132e-65
ALT	CHF	Alanine transaminase	Chronic heart failure	MR Egger	14	0.0439025	0.517313	0.933767	MR Egger	12.6669	12	0.393708	0.00121174	0.0234217	0.95959		0.982716
ALT	CHF	Alanine transaminase	Chronic heart failure	Simple mode	14	-0.110461	0.289708	0.709151	MR Egger	12.6669	12	0.393708	0.00121174	0.0234217	0.95959
ALT	CHF	Alanine transaminase	Chronic heart failure	Weighted median	14	0.0759026	0.182056	0.676737	MR Egger	12.6669	12	0.393708	0.00121174	0.0234217	0.95959
ALT	CHF	Alanine transaminase	Chronic heart failure	Weighted mode	14	-0.0208656	0.231987	0.929704	MR Egger	12.6669	12	0.393708	0.00121174	0.0234217	0.95959
ALT	Cholecystitis	Alanine transaminase	Cholecystitis	Inverse variance weighted	14	0.233749	0.300748	0.437026	MR Egger	15.2441	12	0.228356	-0.0451229	0.0531068	0.412143	0.999514		7.49377e-12
ALT	Cholecystitis	Alanine transaminase	Cholecystitis	MR Egger	14	1.19609	1.17271	0.32788	MR Egger	15.2441	12	0.228356	-0.0451229	0.0531068	0.412143		0.982716
ALT	Cholecystitis	Alanine transaminase	Cholecystitis	Simple mode	14	0.840441	0.560412	0.157585	MR Egger	15.2441	12	0.228356	-0.0451229	0.0531068	0.412143
ALT	Cholecystitis	Alanine transaminase	Cholecystitis	Weighted median	14	0.300543	0.377505	0.425957	MR Egger	15.2441	12	0.228356	-0.0451229	0.0531068	0.412143
ALT	Cholecystitis	Alanine transaminase	Cholecystitis	Weighted mode	14	0.424365	0.463307	0.376373	MR Egger	15.2441	12	0.228356	-0.0451229	0.0531068	0.412143
ALT	Cholelithiasis	Alanine transaminase	Cholelithiasis	Inverse variance weighted	12	0.501604	0.179091	0.00509695	Inverse variance weighted	24.9261	11	0.00934642	0.0374735	0.0281578	0.212789	0.368957		1.48908e-22
ALT	Cholelithiasis	Alanine transaminase	Cholelithiasis	MR Egger	12	-0.330591	0.64884	0.621449	Inverse variance weighted	24.9261	11	0.00934642	0.0374735	0.0281578	0.212789		0.982611
ALT	Cholelithiasis	Alanine transaminase	Cholelithiasis	Simple mode	12	1.13094	0.507499	0.0476545	Inverse variance weighted	24.9261	11	0.00934642	0.0374735	0.0281578	0.212789
ALT	Cholelithiasis	Alanine transaminase	Cholelithiasis	Weighted median	12	0.182752	0.196865	0.353248	Inverse variance weighted	24.9261	11	0.00934642	0.0374735	0.0281578	0.212789
ALT	Cholelithiasis	Alanine transaminase	Cholelithiasis	Weighted mode	12	-0.0361246	0.268556	0.895426	Inverse variance weighted	24.9261	11	0.00934642	0.0374735	0.0281578	0.212789
ALT	Chronic_Renal_Failure	Alanine transaminase	Chronic renal failure	Inverse variance weighted	14	0.0828494	0.324595	0.798539	Inverse variance weighted	16.0441	13	0.246757	0.0787273	0.0543982	0.173445	0.999514		6.3653e-97
ALT	Chronic_Renal_Failure	Alanine transaminase	Chronic renal failure	MR Egger	14	-1.59614	1.20128	0.208663	Inverse variance weighted	16.0441	13	0.246757	0.0787273	0.0543982	0.173445		0.982716
ALT	Chronic_Renal_Failure	Alanine transaminase	Chronic renal failure	Simple mode	14	-0.356734	0.692917	0.615313	Inverse variance weighted	16.0441	13	0.246757	0.0787273	0.0543982	0.173445
ALT	Chronic_Renal_Failure	Alanine transaminase	Chronic renal failure	Weighted median	14	0.210512	0.428208	0.622993	Inverse variance weighted	16.0441	13	0.246757	0.0787273	0.0543982	0.173445
ALT	Chronic_Renal_Failure	Alanine transaminase	Chronic renal failure	Weighted mode	14	-0.0459294	0.564702	0.936415	Inverse variance weighted	16.0441	13	0.246757	0.0787273	0.0543982	0.173445
ALT	Chronic_Sinusitis	Alanine transaminase	Chronic sinusitis	Inverse variance weighted	14	-0.119679	0.202422	0.554364	Inverse variance weighted	14.8108	13	0.319312	0.0751473	0.0331285	0.0425639	0.999514		1.38766e-05
ALT	Chronic_Sinusitis	Alanine transaminase	Chronic sinusitis	MR Egger	14	-1.72221	0.731484	0.0364197	Inverse variance weighted	14.8108	13	0.319312	0.0751473	0.0331285	0.0425639		0.982716
ALT	Chronic_Sinusitis	Alanine transaminase	Chronic sinusitis	Simple mode	14	0.384492	0.463107	0.421386	Inverse variance weighted	14.8108	13	0.319312	0.0751473	0.0331285	0.0425639
ALT	Chronic_Sinusitis	Alanine transaminase	Chronic sinusitis	Weighted median	14	0.108424	0.281257	0.699868	Inverse variance weighted	14.8108	13	0.319312	0.0751473	0.0331285	0.0425639
ALT	Chronic_Sinusitis	Alanine transaminase	Chronic sinusitis	Weighted mode	14	0.153427	0.38694	0.698158	Inverse variance weighted	14.8108	13	0.319312	0.0751473	0.0331285	0.0425639
ALT	Cirrhosis	Alanine transaminase	Cirrhosis	Inverse variance weighted	14	0.380318	0.315443	0.227946	MR Egger	19.1785	12	0.0843106	0.0310196	0.0565926	0.593659	0.999514		2.43475e-14
ALT	Cirrhosis	Alanine transaminase	Cirrhosis	MR Egger	14	-0.281311	1.24989	0.825713	MR Egger	19.1785	12	0.0843106	0.0310196	0.0565926	0.593659		0.982716
ALT	Cirrhosis	Alanine transaminase	Cirrhosis	Simple mode	14	0.126638	0.491917	0.800871	MR Egger	19.1785	12	0.0843106	0.0310196	0.0565926	0.593659
ALT	Cirrhosis	Alanine transaminase	Cirrhosis	Weighted median	14	-0.0628112	0.348848	0.857111	MR Egger	19.1785	12	0.0843106	0.0310196	0.0565926	0.593659
ALT	Cirrhosis	Alanine transaminase	Cirrhosis	Weighted mode	14	-0.15862	0.407509	0.703397	MR Egger	19.1785	12	0.0843106	0.0310196	0.0565926	0.593659
ALT	Colon_polyp	Alanine transaminase	Colon polyp	Inverse variance weighted	14	0.0638926	0.210991	0.762026	MR Egger	8.5632	12	0.739717	-0.0237505	0.0368192	0.53103	0.999514		5.83456e-41
ALT	Colon_polyp	Alanine transaminase	Colon polyp	MR Egger	14	0.570431	0.813114	0.496347	MR Egger	8.5632	12	0.739717	-0.0237505	0.0368192	0.53103		0.982716
ALT	Colon_polyp	Alanine transaminase	Colon polyp	Simple mode	14	0.314502	0.463819	0.509616	MR Egger	8.5632	12	0.739717	-0.0237505	0.0368192	0.53103
ALT	Colon_polyp	Alanine transaminase	Colon polyp	Weighted median	14	0.0858003	0.286338	0.764446	MR Egger	8.5632	12	0.739717	-0.0237505	0.0368192	0.53103
ALT	Colon_polyp	Alanine transaminase	Colon polyp	Weighted mode	14	0.124761	0.401042	0.760662	MR Egger	8.5632	12	0.739717	-0.0237505	0.0368192	0.53103
ALT	Compression_Fracture	Alanine transaminase	Compression_ fracture	Inverse variance weighted	14	-0.184875	0.216601	0.393368	MR Egger	15.257	12	0.227684	-0.0354074	0.0380608	0.370561	0.999514		6.4972e-18
ALT	Compression_Fracture	Alanine transaminase	Compression_ fracture	MR Egger	14	0.570175	0.84033	0.51032	MR Egger	15.257	12	0.227684	-0.0354074	0.0380608	0.370561		0.982716
ALT	Compression_Fracture	Alanine transaminase	Compression_ fracture	Simple mode	14	-0.0314046	0.375785	0.934671	MR Egger	15.257	12	0.227684	-0.0354074	0.0380608	0.370561
ALT	Compression_Fracture	Alanine transaminase	Compression_ fracture	Weighted median	14	-0.14115	0.255023	0.579937	MR Egger	15.257	12	0.227684	-0.0354074	0.0380608	0.370561
ALT	Compression_Fracture	Alanine transaminase	Compression_ fracture	Weighted mode	14	-0.132451	0.322629	0.688098	MR Egger	15.257	12	0.227684	-0.0354074	0.0380608	0.370561
ALT	COPD	Alanine transaminase	Chronic obstructive pulmonary disease	Inverse variance weighted	14	-0.445564	0.332141	0.179761	Inverse variance weighted	10.7724	13	0.629881	0.0871621	0.0580104	0.158813	0.999514		6.3665e-96
ALT	COPD	Alanine transaminase	Chronic obstructive pulmonary disease	MR Egger	14	-2.30621	1.28212	0.0972386	Inverse variance weighted	10.7724	13	0.629881	0.0871621	0.0580104	0.158813		0.982716
ALT	COPD	Alanine transaminase	Chronic obstructive pulmonary disease	Simple mode	14	0.107228	0.681501	0.877393	Inverse variance weighted	10.7724	13	0.629881	0.0871621	0.0580104	0.158813
ALT	COPD	Alanine transaminase	Chronic obstructive pulmonary disease	Weighted median	14	-0.118516	0.467444	0.799851	Inverse variance weighted	10.7724	13	0.629881	0.0871621	0.0580104	0.158813
ALT	COPD	Alanine transaminase	Chronic obstructive pulmonary disease	Weighted mode	14	-0.0373694	0.607626	0.951896	Inverse variance weighted	10.7724	13	0.629881	0.0871621	0.0580104	0.158813
ALT	CRC	Alanine transaminase	Colorectal cancer	Inverse variance weighted	14	-0.0208284	0.14867	0.888582	MR Egger	10.5779	12	0.565396	-0.0228221	0.0259306	0.396078	0.999514		4.25123e-69
ALT	CRC	Alanine transaminase	Colorectal cancer	MR Egger	14	0.465731	0.572474	0.431755	MR Egger	10.5779	12	0.565396	-0.0228221	0.0259306	0.396078		0.982716
ALT	CRC	Alanine transaminase	Colorectal cancer	Simple mode	14	0.361038	0.376123	0.354623	MR Egger	10.5779	12	0.565396	-0.0228221	0.0259306	0.396078
ALT	CRC	Alanine transaminase	Colorectal cancer	Weighted median	14	-0.217332	0.206134	0.291733	MR Egger	10.5779	12	0.565396	-0.0228221	0.0259306	0.396078
ALT	CRC	Alanine transaminase	Colorectal cancer	Weighted mode	14	-0.263079	0.3444	0.458583	MR Egger	10.5779	12	0.565396	-0.0228221	0.0259306	0.396078
ALT	CSOM	Alanine transaminase	Chronic suppurative otitis media	Inverse variance weighted	14	-0.264054	0.268631	0.325626	MR Egger	14.3778	12	0.277237	-0.0366109	0.0476509	0.457155	0.999514		0.0120967
ALT	CSOM	Alanine transaminase	Chronic suppurative otitis media	MR Egger	14	0.516641	1.05214	0.632257	MR Egger	14.3778	12	0.277237	-0.0366109	0.0476509	0.457155		0.982716
ALT	CSOM	Alanine transaminase	Chronic suppurative otitis media	Simple mode	14	-0.501088	0.685752	0.477918	MR Egger	14.3778	12	0.277237	-0.0366109	0.0476509	0.457155
ALT	CSOM	Alanine transaminase	Chronic suppurative otitis media	Weighted median	14	-0.181266	0.364859	0.619322	MR Egger	14.3778	12	0.277237	-0.0366109	0.0476509	0.457155
ALT	CSOM	Alanine transaminase	Chronic suppurative otitis media	Weighted mode	14	-0.298657	0.519829	0.575417	MR Egger	14.3778	12	0.277237	-0.0366109	0.0476509	0.457155
ALT	EnC	Alanine transaminase	Endometrial cancer	Inverse variance weighted	14	0.175577	0.246156	0.475675	MR Egger	13.6313	12	0.324872	0.04207	0.0430313	0.347542	0.999514		0.0119221
ALT	EnC	Alanine transaminase	Endometrial cancer	MR Egger	14	-0.721752	0.950378	0.46225	MR Egger	13.6313	12	0.324872	0.04207	0.0430313	0.347542		0.982716
ALT	EnC	Alanine transaminase	Endometrial cancer	Simple mode	14	-0.0898644	0.488659	0.856929	MR Egger	13.6313	12	0.324872	0.04207	0.0430313	0.347542
ALT	EnC	Alanine transaminase	Endometrial cancer	Weighted median	14	0.05686	0.327962	0.862358	MR Egger	13.6313	12	0.324872	0.04207	0.0430313	0.347542
ALT	EnC	Alanine transaminase	Endometrial cancer	Weighted mode	14	-0.0687	0.404369	0.867709	MR Egger	13.6313	12	0.324872	0.04207	0.0430313	0.347542
ALT	Endometriosis	Alanine transaminase	Endometriosis	Inverse variance weighted	14	-0.108475	0.190748	0.569571	MR Egger	6.78871	12	0.871255	-0.0253458	0.033285	0.461075	0.999514		1.64404e-59
ALT	Endometriosis	Alanine transaminase	Endometriosis	MR Egger	14	0.431778	0.734674	0.567619	MR Egger	6.78871	12	0.871255	-0.0253458	0.033285	0.461075		0.982716
ALT	Endometriosis	Alanine transaminase	Endometriosis	Simple mode	14	-0.215437	0.400885	0.600068	MR Egger	6.78871	12	0.871255	-0.0253458	0.033285	0.461075
ALT	Endometriosis	Alanine transaminase	Endometriosis	Weighted median	14	-0.0965014	0.254257	0.704285	MR Egger	6.78871	12	0.871255	-0.0253458	0.033285	0.461075
ALT	Endometriosis	Alanine transaminase	Endometriosis	Weighted mode	14	-0.215437	0.357935	0.557601	MR Egger	6.78871	12	0.871255	-0.0253458	0.033285	0.461075
ALT	Epilepsy	Alanine transaminase	Epilepsy	Inverse variance weighted	14	0.11372	0.246993	0.645218	Inverse variance weighted	11.2332	13	0.591291	-0.0526938	0.0431476	0.245444	0.999514		0.277039
ALT	Epilepsy	Alanine transaminase	Epilepsy	MR Egger	14	1.2377	0.952918	0.2184	Inverse variance weighted	11.2332	13	0.591291	-0.0526938	0.0431476	0.245444		0.982716
ALT	Epilepsy	Alanine transaminase	Epilepsy	Simple mode	14	0.402931	0.5295	0.460259	Inverse variance weighted	11.2332	13	0.591291	-0.0526938	0.0431476	0.245444
ALT	Epilepsy	Alanine transaminase	Epilepsy	Weighted median	14	0.111835	0.33823	0.740911	Inverse variance weighted	11.2332	13	0.591291	-0.0526938	0.0431476	0.245444
ALT	Epilepsy	Alanine transaminase	Epilepsy	Weighted mode	14	0.151588	0.456245	0.744996	Inverse variance weighted	11.2332	13	0.591291	-0.0526938	0.0431476	0.245444
ALT	Food_Allergy	Alanine transaminase	Food allergy	Inverse variance weighted	14	-0.0644618	0.170663	0.705643	MR Egger	12.6742	12	0.393161	0.00334211	0.0305973	0.914826	0.999514		1.80461e-20
ALT	Food_Allergy	Alanine transaminase	Food allergy	MR Egger	14	-0.135689	0.675268	0.84411	MR Egger	12.6742	12	0.393161	0.00334211	0.0305973	0.914826		0.982716
ALT	Food_Allergy	Alanine transaminase	Food allergy	Simple mode	14	-0.392778	0.388313	0.330234	MR Egger	12.6742	12	0.393161	0.00334211	0.0305973	0.914826
ALT	Food_Allergy	Alanine transaminase	Food allergy	Weighted median	14	-0.15203	0.236655	0.520606	MR Egger	12.6742	12	0.393161	0.00334211	0.0305973	0.914826
ALT	Food_Allergy	Alanine transaminase	Food allergy	Weighted mode	14	-0.234151	0.294103	0.440241	MR Egger	12.6742	12	0.393161	0.00334211	0.0305973	0.914826
ALT	GaC	Alanine transaminase	Gastric cancer	Inverse variance weighted	14	0.229405	0.178007	0.19749	MR Egger	6.28335	12	0.90113	0.00983811	0.0310504	0.756806	0.999514		4.45865e-87
ALT	GaC	Alanine transaminase	Gastric cancer	MR Egger	14	0.0196711	0.685463	0.977578	MR Egger	6.28335	12	0.90113	0.00983811	0.0310504	0.756806		0.982716
ALT	GaC	Alanine transaminase	Gastric cancer	Simple mode	14	-0.0342607	0.389263	0.931207	MR Egger	6.28335	12	0.90113	0.00983811	0.0310504	0.756806
ALT	GaC	Alanine transaminase	Gastric cancer	Weighted median	14	0.111024	0.248843	0.65548	MR Egger	6.28335	12	0.90113	0.00983811	0.0310504	0.756806
ALT	GaC	Alanine transaminase	Gastric cancer	Weighted mode	14	0.0312955	0.320178	0.923627	MR Egger	6.28335	12	0.90113	0.00983811	0.0310504	0.756806
ALT	Gastric_Ulcer	Alanine transaminase	Gastric ulcer	Inverse variance weighted	14	-0.0306488	0.12721	0.809608	MR Egger	13.1541	12	0.357942	0.0152571	0.0226803	0.513883	0.999514		9.81879e-87
ALT	Gastric_Ulcer	Alanine transaminase	Gastric ulcer	MR Egger	14	-0.355963	0.500757	0.490763	MR Egger	13.1541	12	0.357942	0.0152571	0.0226803	0.513883		0.982716
ALT	Gastric_Ulcer	Alanine transaminase	Gastric ulcer	Simple mode	14	-0.165267	0.286813	0.574308	MR Egger	13.1541	12	0.357942	0.0152571	0.0226803	0.513883
ALT	Gastric_Ulcer	Alanine transaminase	Gastric ulcer	Weighted median	14	-0.117184	0.176495	0.506722	MR Egger	13.1541	12	0.357942	0.0152571	0.0226803	0.513883
ALT	Gastric_Ulcer	Alanine transaminase	Gastric ulcer	Weighted mode	14	-0.151963	0.223063	0.507663	MR Egger	13.1541	12	0.357942	0.0152571	0.0226803	0.513883
ALT	GD	Alanine transaminase	Graves' disease	Inverse variance weighted	14	0.173547	0.180931	0.337463	Inverse variance weighted	8.87398	13	0.782394	-0.0372092	0.0315738	0.261445	0.999514		1.48516e-30
ALT	GD	Alanine transaminase	Graves' disease	MR Egger	14	0.966898	0.697087	0.190649	Inverse variance weighted	8.87398	13	0.782394	-0.0372092	0.0315738	0.261445		0.982716
ALT	GD	Alanine transaminase	Graves' disease	Simple mode	14	-0.0122764	0.36999	0.974035	Inverse variance weighted	8.87398	13	0.782394	-0.0372092	0.0315738	0.261445
ALT	GD	Alanine transaminase	Graves' disease	Weighted median	14	-0.000495644	0.244926	0.998385	Inverse variance weighted	8.87398	13	0.782394	-0.0372092	0.0315738	0.261445
ALT	GD	Alanine transaminase	Graves' disease	Weighted mode	14	0.00991879	0.313066	0.975206	Inverse variance weighted	8.87398	13	0.782394	-0.0372092	0.0315738	0.261445
ALT	Glaucoma	Alanine transaminase	Glaucoma	Inverse variance weighted	14	-0.0711447	0.126978	0.575281	MR Egger	8.91989	12	0.709758	0.0166636	0.0222004	0.467358	0.999514		7.54955e-124
ALT	Glaucoma	Alanine transaminase	Glaucoma	MR Egger	14	-0.426809	0.49056	0.401345	MR Egger	8.91989	12	0.709758	0.0166636	0.0222004	0.467358		0.982716
ALT	Glaucoma	Alanine transaminase	Glaucoma	Simple mode	14	-0.088507	0.239853	0.718064	MR Egger	8.91989	12	0.709758	0.0166636	0.0222004	0.467358
ALT	Glaucoma	Alanine transaminase	Glaucoma	Weighted median	14	-0.12321	0.16888	0.465654	MR Egger	8.91989	12	0.709758	0.0166636	0.0222004	0.467358
ALT	Glaucoma	Alanine transaminase	Glaucoma	Weighted mode	14	-0.0945009	0.220737	0.675575	MR Egger	8.91989	12	0.709758	0.0166636	0.0222004	0.467358
ALT	Head_Injury	Alanine transaminase	Head injury	Inverse variance weighted	14	0.081283	0.283207	0.774105	Inverse variance weighted	7.54167	13	0.872126	0.043868	0.0494493	0.392442	0.999514		0.00627393
ALT	Head_Injury	Alanine transaminase	Head injury	MR Egger	14	-0.854349	1.09203	0.449174	Inverse variance weighted	7.54167	13	0.872126	0.043868	0.0494493	0.392442		0.982716
ALT	Head_Injury	Alanine transaminase	Head injury	Simple mode	14	-0.245114	0.586267	0.682703	Inverse variance weighted	7.54167	13	0.872126	0.043868	0.0494493	0.392442
ALT	Head_Injury	Alanine transaminase	Head injury	Weighted median	14	-0.0862412	0.381699	0.821248	Inverse variance weighted	7.54167	13	0.872126	0.043868	0.0494493	0.392442
ALT	Head_Injury	Alanine transaminase	Head injury	Weighted mode	14	-0.164024	0.501619	0.748882	Inverse variance weighted	7.54167	13	0.872126	0.043868	0.0494493	0.392442
ALT	Hearing_Loss	Alanine transaminase	Hearing loss, difficulty in hearing	Inverse variance weighted	14	0.0474458	0.220835	0.829887	Inverse variance weighted	14.0604	13	0.369604	0.0648177	0.0370731	0.10591	0.999514		5.78298e-06
ALT	Hearing_Loss	Alanine transaminase	Hearing loss, difficulty in hearing	MR Egger	14	-1.33499	0.818715	0.128925	Inverse variance weighted	14.0604	13	0.369604	0.0648177	0.0370731	0.10591		0.982716
ALT	Hearing_Loss	Alanine transaminase	Hearing loss, difficulty in hearing	Simple mode	14	-0.184629	0.467362	0.699215	Inverse variance weighted	14.0604	13	0.369604	0.0648177	0.0370731	0.10591
ALT	Hearing_Loss	Alanine transaminase	Hearing loss, difficulty in hearing	Weighted median	14	-0.0206018	0.301566	0.945534	Inverse variance weighted	14.0604	13	0.369604	0.0648177	0.0370731	0.10591
ALT	Hearing_Loss	Alanine transaminase	Hearing loss, difficulty in hearing	Weighted mode	14	-0.172006	0.359751	0.640501	Inverse variance weighted	14.0604	13	0.369604	0.0648177	0.0370731	0.10591
ALT	HepC	Alanine transaminase	Hepatic cancer	Inverse variance weighted	14	0.26733	0.33496	0.424816	MR Egger	12.1916	12	0.43042	0.0461318	0.0588718	0.448467	0.999514		4.51213e-110
ALT	HepC	Alanine transaminase	Hepatic cancer	MR Egger	14	-0.716012	1.29953	0.59176	MR Egger	12.1916	12	0.43042	0.0461318	0.0588718	0.448467		0.982716
ALT	HepC	Alanine transaminase	Hepatic cancer	Simple mode	14	0.33601	0.654473	0.616281	MR Egger	12.1916	12	0.43042	0.0461318	0.0588718	0.448467
ALT	HepC	Alanine transaminase	Hepatic cancer	Weighted median	14	-0.0124882	0.450516	0.977886	MR Egger	12.1916	12	0.43042	0.0461318	0.0588718	0.448467
ALT	HepC	Alanine transaminase	Hepatic cancer	Weighted mode	14	-0.0525851	0.565812	0.92737	MR Egger	12.1916	12	0.43042	0.0461318	0.0588718	0.448467
ALT	Iron_Deficiency_Anemia	Alanine transaminase	Iron deficiency anemia	Inverse variance weighted	14	0.0374539	0.168128	0.823714	MR Egger	19.1761	12	0.0843671	0.0171011	0.0301427	0.580943	0.999514		5.99565e-32
ALT	Iron_Deficiency_Anemia	Alanine transaminase	Iron deficiency anemia	MR Egger	14	-0.327155	0.665464	0.631857	MR Egger	19.1761	12	0.0843671	0.0171011	0.0301427	0.580943		0.982716
ALT	Iron_Deficiency_Anemia	Alanine transaminase	Iron deficiency anemia	Simple mode	14	-0.029622	0.296935	0.922058	MR Egger	19.1761	12	0.0843671	0.0171011	0.0301427	0.580943
ALT	Iron_Deficiency_Anemia	Alanine transaminase	Iron deficiency anemia	Weighted median	14	-0.0872664	0.195558	0.655422	MR Egger	19.1761	12	0.0843671	0.0171011	0.0301427	0.580943
ALT	Iron_Deficiency_Anemia	Alanine transaminase	Iron deficiency anemia	Weighted mode	14	-0.122396	0.21552	0.579774	MR Egger	19.1761	12	0.0843671	0.0171011	0.0301427	0.580943
ALT	IS	Alanine transaminase	Ischemic stroke	Inverse variance weighted	14	-0.0694147	0.107643	0.519019	MR Egger	16.8756	12	0.154338	-0.00321226	0.0195482	0.872211	0.999514		1.79826e-97
ALT	IS	Alanine transaminase	Ischemic stroke	MR Egger	14	-0.000855578	0.431966	0.998452	MR Egger	16.8756	12	0.154338	-0.00321226	0.0195482	0.872211		0.982716
ALT	IS	Alanine transaminase	Ischemic stroke	Simple mode	14	-0.147802	0.21902	0.511606	MR Egger	16.8756	12	0.154338	-0.00321226	0.0195482	0.872211
ALT	IS	Alanine transaminase	Ischemic stroke	Weighted median	14	-0.105944	0.133166	0.426277	MR Egger	16.8756	12	0.154338	-0.00321226	0.0195482	0.872211
ALT	IS	Alanine transaminase	Ischemic stroke	Weighted mode	14	-0.0996775	0.179732	0.58859	MR Egger	16.8756	12	0.154338	-0.00321226	0.0195482	0.872211
ALT	LuC	Alanine transaminase	Lung cancer	Inverse variance weighted	14	0.0530836	0.2084	0.798939	MR Egger	11.884	12	0.455043	0.0176102	0.0363557	0.636831	0.999514		2.93964e-05
ALT	LuC	Alanine transaminase	Lung cancer	MR Egger	14	-0.322309	0.802515	0.695021	MR Egger	11.884	12	0.455043	0.0176102	0.0363557	0.636831		0.982716
ALT	LuC	Alanine transaminase	Lung cancer	Simple mode	14	-0.0726549	0.460661	0.877102	MR Egger	11.884	12	0.455043	0.0176102	0.0363557	0.636831
ALT	LuC	Alanine transaminase	Lung cancer	Weighted median	14	0.0485698	0.289652	0.866833	MR Egger	11.884	12	0.455043	0.0176102	0.0363557	0.636831
ALT	LuC	Alanine transaminase	Lung cancer	Weighted mode	14	-0.12722	0.371765	0.737667	MR Egger	11.884	12	0.455043	0.0176102	0.0363557	0.636831
ALT	MI	Alanine transaminase	Myocardial infarction	Inverse variance weighted	14	-0.293805	0.176601	0.0961801	MR Egger	16.9239	12	0.152484	0.0248102	0.031258	0.44277	0.999514		1.94889e-10
ALT	MI	Alanine transaminase	Myocardial infarction	MR Egger	14	-0.822923	0.690287	0.256246	MR Egger	16.9239	12	0.152484	0.0248102	0.031258	0.44277		0.982716
ALT	MI	Alanine transaminase	Myocardial infarction	Simple mode	14	-0.641286	0.374231	0.110329	MR Egger	16.9239	12	0.152484	0.0248102	0.031258	0.44277
ALT	MI	Alanine transaminase	Myocardial infarction	Weighted median	14	0.00717887	0.211461	0.972918	MR Egger	16.9239	12	0.152484	0.0248102	0.031258	0.44277
ALT	MI	Alanine transaminase	Myocardial infarction	Weighted mode	14	-0.0258104	0.254966	0.920912	MR Egger	16.9239	12	0.152484	0.0248102	0.031258	0.44277
ALT	Osteoporosis	Alanine transaminase	Osteoporosis	Inverse variance weighted	14	0.0245508	0.0940899	0.794147	MR Egger	7.58349	12	0.816774	0.00429362	0.0164393	0.798382	0.999514		1.31848e-151
ALT	Osteoporosis	Alanine transaminase	Osteoporosis	MR Egger	14	-0.0670781	0.363224	0.856569	MR Egger	7.58349	12	0.816774	0.00429362	0.0164393	0.798382		0.982716
ALT	Osteoporosis	Alanine transaminase	Osteoporosis	Simple mode	14	0.156209	0.196845	0.441694	MR Egger	7.58349	12	0.816774	0.00429362	0.0164393	0.798382
ALT	Osteoporosis	Alanine transaminase	Osteoporosis	Weighted median	14	0.055315	0.126872	0.662844	MR Egger	7.58349	12	0.816774	0.00429362	0.0164393	0.798382
ALT	Osteoporosis	Alanine transaminase	Osteoporosis	Weighted mode	14	0.0840931	0.176417	0.641507	MR Egger	7.58349	12	0.816774	0.00429362	0.0164393	0.798382
ALT	Ovarian_Cyst	Alanine transaminase	Ovarian cyst	Inverse variance weighted	14	0.188934	0.149566	0.20651	MR Egger	12.9299	12	0.374157	0.000630274	0.0270973	0.981825	0.999514		3.25774e-50
ALT	Ovarian_Cyst	Alanine transaminase	Ovarian cyst	MR Egger	14	0.175493	0.598359	0.77431	MR Egger	12.9299	12	0.374157	0.000630274	0.0270973	0.981825		0.982716
ALT	Ovarian_Cyst	Alanine transaminase	Ovarian cyst	Simple mode	14	0.0531375	0.303049	0.863512	MR Egger	12.9299	12	0.374157	0.000630274	0.0270973	0.981825
ALT	Ovarian_Cyst	Alanine transaminase	Ovarian cyst	Weighted median	14	0.0730087	0.207321	0.724724	MR Egger	12.9299	12	0.374157	0.000630274	0.0270973	0.981825
ALT	Ovarian_Cyst	Alanine transaminase	Ovarian cyst	Weighted mode	14	0.0607025	0.246943	0.809663	MR Egger	12.9299	12	0.374157	0.000630274	0.0270973	0.981825
ALT	OvC	Alanine transaminase	Ovarian cancer	Inverse variance weighted	14	0.0701961	0.274399	0.798092	MR Egger	10.8582	12	0.541109	-0.0141363	0.0478751	0.772831	0.999514		0.344225
ALT	OvC	Alanine transaminase	Ovarian cancer	MR Egger	14	0.371665	1.05721	0.73127	MR Egger	10.8582	12	0.541109	-0.0141363	0.0478751	0.772831		0.982716
ALT	OvC	Alanine transaminase	Ovarian cancer	Simple mode	14	-0.291762	0.511939	0.578452	MR Egger	10.8582	12	0.541109	-0.0141363	0.0478751	0.772831
ALT	OvC	Alanine transaminase	Ovarian cancer	Weighted median	14	-0.185578	0.366623	0.612728	MR Egger	10.8582	12	0.541109	-0.0141363	0.0478751	0.772831
ALT	OvC	Alanine transaminase	Ovarian cancer	Weighted mode	14	-0.263119	0.476426	0.590128	MR Egger	10.8582	12	0.541109	-0.0141363	0.0478751	0.772831
ALT	PAD	Alanine transaminase	Peripheral arterial disease	Inverse variance weighted	14	0.271618	0.276808	0.326469	MR Egger	14.7776	12	0.253825	0.03458	0.0491937	0.495508	0.999514		1.73037e-26
ALT	PAD	Alanine transaminase	Peripheral arterial disease	MR Egger	14	-0.465368	1.0858	0.67581	MR Egger	14.7776	12	0.253825	0.03458	0.0491937	0.495508		0.982716
ALT	PAD	Alanine transaminase	Peripheral arterial disease	Simple mode	14	0.732033	0.554201	0.209322	MR Egger	14.7776	12	0.253825	0.03458	0.0491937	0.495508
ALT	PAD	Alanine transaminase	Peripheral arterial disease	Weighted median	14	0.352028	0.362325	0.331259	MR Egger	14.7776	12	0.253825	0.03458	0.0491937	0.495508
ALT	PAD	Alanine transaminase	Peripheral arterial disease	Weighted mode	14	0.351664	0.466883	0.464743	MR Egger	14.7776	12	0.253825	0.03458	0.0491937	0.495508
ALT	Periodontal_Disease	Alanine transaminase	Periodontal disease	Inverse variance weighted	14	0.0284369	0.124052	0.818688	MR Egger	11.6249	12	0.476255	-0.0118724	0.021656	0.593588	0.999514		3.09161e-75
