## Supplementary Tables for "A Dynamic Genetic Atlas of Gestational Phenotypes" (part 12 of 25)

### Sheet: TableS43 (continued)
Supplementary Table 43. Complete forward two-sample Mendelian randomization results using gestational phenotypes as exposures and BioBank Japan phenotypes in female participants as outcomes.
ALT	Periodontal_Disease	Alanine transaminase	Periodontal disease	MR Egger	14	0.281601	0.47816	0.566831	MR Egger	11.6249	12	0.476255	-0.0118724	0.021656	0.593588		0.982716
ALT	Periodontal_Disease	Alanine transaminase	Periodontal disease	Simple mode	14	0.280925	0.25927	0.298263	MR Egger	11.6249	12	0.476255	-0.0118724	0.021656	0.593588
ALT	Periodontal_Disease	Alanine transaminase	Periodontal disease	Weighted median	14	0.10885	0.177783	0.540365	MR Egger	11.6249	12	0.476255	-0.0118724	0.021656	0.593588
ALT	Periodontal_Disease	Alanine transaminase	Periodontal disease	Weighted mode	14	0.127402	0.235683	0.597948	MR Egger	11.6249	12	0.476255	-0.0118724	0.021656	0.593588
ALT	Pneumonia	Alanine transaminase	Pneumonia	Inverse variance weighted	14	0.00502427	0.138701	0.971104	MR Egger	6.65793	12	0.879367	0.0100122	0.0242153	0.686559	0.999514		2.76068e-130
ALT	Pneumonia	Alanine transaminase	Pneumonia	MR Egger	14	-0.208495	0.534716	0.703431	MR Egger	6.65793	12	0.879367	0.0100122	0.0242153	0.686559		0.982716
ALT	Pneumonia	Alanine transaminase	Pneumonia	Simple mode	14	-0.131961	0.265556	0.62754	MR Egger	6.65793	12	0.879367	0.0100122	0.0242153	0.686559
ALT	Pneumonia	Alanine transaminase	Pneumonia	Weighted median	14	-0.0607628	0.179726	0.735298	MR Egger	6.65793	12	0.879367	0.0100122	0.0242153	0.686559
ALT	Pneumonia	Alanine transaminase	Pneumonia	Weighted mode	14	-0.100314	0.230396	0.670417	MR Egger	6.65793	12	0.879367	0.0100122	0.0242153	0.686559
ALT	Pollinosis	Alanine transaminase	Pollinosis	Inverse variance weighted	14	-0.100695	0.0889505	0.25762	MR Egger	11.5588	12	0.481731	0.0121473	0.0155164	0.448878	0.999514		1.99417e-125
ALT	Pollinosis	Alanine transaminase	Pollinosis	MR Egger	14	-0.3596	0.342466	0.314391	MR Egger	11.5588	12	0.481731	0.0121473	0.0155164	0.448878		0.982716
ALT	Pollinosis	Alanine transaminase	Pollinosis	Simple mode	14	-0.15772	0.218124	0.482442	MR Egger	11.5588	12	0.481731	0.0121473	0.0155164	0.448878
ALT	Pollinosis	Alanine transaminase	Pollinosis	Weighted median	14	-0.0349259	0.125174	0.780231	MR Egger	11.5588	12	0.481731	0.0121473	0.0155164	0.448878
ALT	Pollinosis	Alanine transaminase	Pollinosis	Weighted mode	14	-0.0798284	0.169356	0.645194	MR Egger	11.5588	12	0.481731	0.0121473	0.0155164	0.448878
ALT	PTB	Alanine transaminase	Pulmonary tuberculosis	Inverse variance weighted	14	0.0913827	0.158028	0.563082	MR Egger	13.7579	12	0.316437	-0.020857	0.0280612	0.471621	0.999514		7.17529e-52
ALT	PTB	Alanine transaminase	Pulmonary tuberculosis	MR Egger	14	0.536089	0.619548	0.403847	MR Egger	13.7579	12	0.316437	-0.020857	0.0280612	0.471621		0.982716
ALT	PTB	Alanine transaminase	Pulmonary tuberculosis	Simple mode	14	0.410038	0.471777	0.400536	MR Egger	13.7579	12	0.316437	-0.020857	0.0280612	0.471621
ALT	PTB	Alanine transaminase	Pulmonary tuberculosis	Weighted median	14	0.125606	0.216253	0.561357	MR Egger	13.7579	12	0.316437	-0.020857	0.0280612	0.471621
ALT	PTB	Alanine transaminase	Pulmonary tuberculosis	Weighted mode	14	0.425143	0.326853	0.21594	MR Egger	13.7579	12	0.316437	-0.020857	0.0280612	0.471621
ALT	Pyelonephritis	Alanine transaminase	Pyelonephritis	Inverse variance weighted	14	-0.0272738	0.207961	0.895658	Inverse variance weighted	11.2264	13	0.591859	-0.0683658	0.0363064	0.0841569	0.999514		2.04792e-13
ALT	Pyelonephritis	Alanine transaminase	Pyelonephritis	MR Egger	14	1.43065	0.801687	0.0996169	Inverse variance weighted	11.2264	13	0.591859	-0.0683658	0.0363064	0.0841569		0.982716
ALT	Pyelonephritis	Alanine transaminase	Pyelonephritis	Simple mode	14	-0.358059	0.501107	0.487529	Inverse variance weighted	11.2264	13	0.591859	-0.0683658	0.0363064	0.0841569
ALT	Pyelonephritis	Alanine transaminase	Pyelonephritis	Weighted median	14	0.0505819	0.282783	0.858038	Inverse variance weighted	11.2264	13	0.591859	-0.0683658	0.0363064	0.0841569
ALT	Pyelonephritis	Alanine transaminase	Pyelonephritis	Weighted mode	14	0.0403534	0.382722	0.917638	Inverse variance weighted	11.2264	13	0.591859	-0.0683658	0.0363064	0.0841569
ALT	RA	Alanine transaminase	Rheumatoid arthritis	Inverse variance weighted	14	-0.0738773	0.131409	0.573984	Inverse variance weighted	11.7175	13	0.550938	0.0300493	0.0229529	0.21499	0.999514		9.28032e-63
ALT	RA	Alanine transaminase	Rheumatoid arthritis	MR Egger	14	-0.714855	0.506933	0.183884	Inverse variance weighted	11.7175	13	0.550938	0.0300493	0.0229529	0.21499		0.982716
ALT	RA	Alanine transaminase	Rheumatoid arthritis	Simple mode	14	-0.22696	0.275337	0.424637	Inverse variance weighted	11.7175	13	0.550938	0.0300493	0.0229529	0.21499
ALT	RA	Alanine transaminase	Rheumatoid arthritis	Weighted median	14	-0.147445	0.179026	0.410169	Inverse variance weighted	11.7175	13	0.550938	0.0300493	0.0229529	0.21499
ALT	RA	Alanine transaminase	Rheumatoid arthritis	Weighted mode	14	-0.274153	0.254302	0.300604	Inverse variance weighted	11.7175	13	0.550938	0.0300493	0.0229529	0.21499
ALT	SAP	Alanine transaminase	Stable angina pectoris	Inverse variance weighted	14	-0.138326	0.109561	0.206752	MR Egger	12.2055	12	0.429317	0.00478973	0.0192878	0.808078	0.999514		3.59517e-104
ALT	SAP	Alanine transaminase	Stable angina pectoris	MR Egger	14	-0.240499	0.426017	0.582793	MR Egger	12.2055	12	0.429317	0.00478973	0.0192878	0.808078		0.982716
ALT	SAP	Alanine transaminase	Stable angina pectoris	Simple mode	14	-0.129732	0.230454	0.583052	MR Egger	12.2055	12	0.429317	0.00478973	0.0192878	0.808078
ALT	SAP	Alanine transaminase	Stable angina pectoris	Weighted median	14	-0.074338	0.148628	0.616962	MR Egger	12.2055	12	0.429317	0.00478973	0.0192878	0.808078
ALT	SAP	Alanine transaminase	Stable angina pectoris	Weighted mode	14	-0.0379563	0.179529	0.835837	MR Egger	12.2055	12	0.429317	0.00478973	0.0192878	0.808078
ALT	T1D	Alanine transaminase	Type 1 diabetes	Inverse variance weighted	14	-0.164536	0.356026	0.643976	MR Egger	10.8833	12	0.538945	-0.00555165	0.0623406	0.930508	0.999514		4.49388e-29
ALT	T1D	Alanine transaminase	Type 1 diabetes	MR Egger	14	-0.0460079	1.37777	0.97391	MR Egger	10.8833	12	0.538945	-0.00555165	0.0623406	0.930508		0.982716
ALT	T1D	Alanine transaminase	Type 1 diabetes	Simple mode	14	-0.686315	0.786158	0.398502	MR Egger	10.8833	12	0.538945	-0.00555165	0.0623406	0.930508
ALT	T1D	Alanine transaminase	Type 1 diabetes	Weighted median	14	-0.149064	0.505609	0.768131	MR Egger	10.8833	12	0.538945	-0.00555165	0.0623406	0.930508
ALT	T1D	Alanine transaminase	Type 1 diabetes	Weighted mode	14	-0.150865	0.655887	0.821659	MR Egger	10.8833	12	0.538945	-0.00555165	0.0623406	0.930508
ALT	T2D	Alanine transaminase	Type 2 diabetes	Inverse variance weighted	14	-0.0392118	0.0768995	0.610115	MR Egger	9.20827	12	0.685046	-0.00173047	0.0134237	0.899563	0.999514		1.68252e-181
ALT	T2D	Alanine transaminase	Type 2 diabetes	MR Egger	14	-0.00229811	0.296495	0.993943	MR Egger	9.20827	12	0.685046	-0.00173047	0.0134237	0.899563		0.982716
ALT	T2D	Alanine transaminase	Type 2 diabetes	Simple mode	14	0.0540201	0.185106	0.775019	MR Egger	9.20827	12	0.685046	-0.00173047	0.0134237	0.899563
ALT	T2D	Alanine transaminase	Type 2 diabetes	Weighted median	14	0.0244861	0.11173	0.826531	MR Egger	9.20827	12	0.685046	-0.00173047	0.0134237	0.899563
ALT	T2D	Alanine transaminase	Type 2 diabetes	Weighted mode	14	0.0690803	0.150363	0.653518	MR Egger	9.20827	12	0.685046	-0.00173047	0.0134237	0.899563
ALT	UAP	Alanine transaminase	Unstable angina pectoris	Inverse variance weighted	14	-0.29429	0.197714	0.136628	MR Egger	10.3778	12	0.582854	0.0172006	0.0345147	0.627242	0.999514		3.47016e-12
ALT	UAP	Alanine transaminase	Unstable angina pectoris	MR Egger	14	-0.661154	0.762237	0.402742	MR Egger	10.3778	12	0.582854	0.0172006	0.0345147	0.627242		0.982716
ALT	UAP	Alanine transaminase	Unstable angina pectoris	Simple mode	14	-0.635864	0.434679	0.167266	MR Egger	10.3778	12	0.582854	0.0172006	0.0345147	0.627242
ALT	UAP	Alanine transaminase	Unstable angina pectoris	Weighted median	14	-0.460004	0.271878	0.0906552	MR Egger	10.3778	12	0.582854	0.0172006	0.0345147	0.627242
ALT	UAP	Alanine transaminase	Unstable angina pectoris	Weighted mode	14	-0.379027	0.357945	0.308925	MR Egger	10.3778	12	0.582854	0.0172006	0.0345147	0.627242
ALT	UF	Alanine transaminase	Uterine fibroid	Inverse variance weighted	14	-0.00435454	0.0767207	0.954738	MR Egger	6.93069	12	0.86216	-0.0114972	0.0133939	0.407496	0.999514		2.02314e-205
ALT	UF	Alanine transaminase	Uterine fibroid	MR Egger	14	0.240822	0.295748	0.431347	MR Egger	6.93069	12	0.86216	-0.0114972	0.0133939	0.407496		0.982716
ALT	UF	Alanine transaminase	Uterine fibroid	Simple mode	14	-0.0133556	0.137355	0.924024	MR Egger	6.93069	12	0.86216	-0.0114972	0.0133939	0.407496
ALT	UF	Alanine transaminase	Uterine fibroid	Weighted median	14	-0.00222225	0.103662	0.982897	MR Egger	6.93069	12	0.86216	-0.0114972	0.0133939	0.407496
ALT	UF	Alanine transaminase	Uterine fibroid	Weighted mode	14	-0.0242491	0.125692	0.849999	MR Egger	6.93069	12	0.86216	-0.0114972	0.0133939	0.407496
ALT	Urolithiasis	Alanine transaminase	Urolithiasis	Inverse variance weighted	14	-0.130717	0.156559	0.403753	Inverse variance weighted	14.3525	13	0.349494	0.0371088	0.026365	0.184651	0.999514		1.59681e-48
ALT	Urolithiasis	Alanine transaminase	Urolithiasis	MR Egger	14	-0.922529	0.582469	0.139219	Inverse variance weighted	14.3525	13	0.349494	0.0371088	0.026365	0.184651		0.982716
ALT	Urolithiasis	Alanine transaminase	Urolithiasis	Simple mode	14	0.0190298	0.344636	0.956805	Inverse variance weighted	14.3525	13	0.349494	0.0371088	0.026365	0.184651
ALT	Urolithiasis	Alanine transaminase	Urolithiasis	Weighted median	14	0.0640302	0.208241	0.758477	Inverse variance weighted	14.3525	13	0.349494	0.0371088	0.026365	0.184651
ALT	Urolithiasis	Alanine transaminase	Urolithiasis	Weighted mode	14	0.0669563	0.247781	0.79123	Inverse variance weighted	14.3525	13	0.349494	0.0371088	0.026365	0.184651
ALT	Urticaria	Alanine transaminase	Urticaria	Inverse variance weighted	14	-0.00844591	0.128109	0.947435	Inverse variance weighted	17.2219	13	0.18936	0.0320923	0.0213487	0.15863	0.999514		1.46041e-90
ALT	Urticaria	Alanine transaminase	Urticaria	MR Egger	14	-0.69275	0.471367	0.167378	Inverse variance weighted	17.2219	13	0.18936	0.0320923	0.0213487	0.15863		0.982716
ALT	Urticaria	Alanine transaminase	Urticaria	Simple mode	14	-0.0946565	0.249088	0.710073	Inverse variance weighted	17.2219	13	0.18936	0.0320923	0.0213487	0.15863
ALT	Urticaria	Alanine transaminase	Urticaria	Weighted median	14	-0.0605822	0.157212	0.699975	Inverse variance weighted	17.2219	13	0.18936	0.0320923	0.0213487	0.15863
ALT	Urticaria	Alanine transaminase	Urticaria	Weighted mode	14	-0.0808019	0.185731	0.670663	Inverse variance weighted	17.2219	13	0.18936	0.0320923	0.0213487	0.15863
ALT	Ventricular_Arrhythmia	Alanine transaminase	Ventricular arrhythmia	Inverse variance weighted	14	0.0671733	0.338606	0.842746	MR Egger	15.381	12	0.221261	0.0397496	0.0604688	0.523361	0.999514		3.44015e-139
ALT	Ventricular_Arrhythmia	Alanine transaminase	Ventricular arrhythmia	MR Egger	14	-0.780716	1.33551	0.569657	MR Egger	15.381	12	0.221261	0.0397496	0.0604688	0.523361		0.982716
ALT	Ventricular_Arrhythmia	Alanine transaminase	Ventricular arrhythmia	Simple mode	14	0.596857	0.607948	0.344138	MR Egger	15.381	12	0.221261	0.0397496	0.0604688	0.523361
ALT	Ventricular_Arrhythmia	Alanine transaminase	Ventricular arrhythmia	Weighted median	14	0.114674	0.409141	0.779263	MR Egger	15.381	12	0.221261	0.0397496	0.0604688	0.523361
ALT	Ventricular_Arrhythmia	Alanine transaminase	Ventricular arrhythmia	Weighted mode	14	0.248065	0.520375	0.641486	MR Egger	15.381	12	0.221261	0.0397496	0.0604688	0.523361
ALT	Zoster	Alanine transaminase	Zoster infection	Inverse variance weighted	14	0.174685	0.227405	0.442389	MR Egger	11.5103	12	0.485765	0.0272015	0.0396967	0.506219	0.999514		0.194609
ALT	Zoster	Alanine transaminase	Zoster infection	MR Egger	14	-0.405419	0.87659	0.652	MR Egger	11.5103	12	0.485765	0.0272015	0.0396967	0.506219		0.982716
ALT	Zoster	Alanine transaminase	Zoster infection	Simple mode	14	-0.0374331	0.445887	0.934374	MR Egger	11.5103	12	0.485765	0.0272015	0.0396967	0.506219
ALT	Zoster	Alanine transaminase	Zoster infection	Weighted median	14	0.132477	0.300617	0.659443	MR Egger	11.5103	12	0.485765	0.0272015	0.0396967	0.506219
ALT	Zoster	Alanine transaminase	Zoster infection	Weighted mode	14	-0.0228747	0.359087	0.950176	MR Egger	11.5103	12	0.485765	0.0272015	0.0396967	0.506219
Anemia	AD	Gestational anemia	Atopic dermatitis	Inverse variance weighted	23	0.0397337	0.0469831	0.397718	Inverse variance weighted	26.1701	22	0.244452	0.0280883	0.0168668	0.110702	0.999514		0
Anemia	AD	Gestational anemia	Atopic dermatitis	MR Egger	23	-0.116776	0.104286	0.275456	Inverse variance weighted	26.1701	22	0.244452	0.0280883	0.0168668	0.110702		0.981059
Anemia	AD	Gestational anemia	Atopic dermatitis	Simple mode	23	-0.0167535	0.095704	0.862637	Inverse variance weighted	26.1701	22	0.244452	0.0280883	0.0168668	0.110702
Anemia	AD	Gestational anemia	Atopic dermatitis	Weighted median	23	0.00164232	0.0557249	0.976488	Inverse variance weighted	26.1701	22	0.244452	0.0280883	0.0168668	0.110702
Anemia	AD	Gestational anemia	Atopic dermatitis	Weighted mode	23	0.00593975	0.0469813	0.900542	Inverse variance weighted	26.1701	22	0.244452	0.0280883	0.0168668	0.110702
Anemia	Allergic_Conjunctivitis	Gestational anemia	Allergic conjunctivitis	Inverse variance weighted	23	-0.00025816	0.0376967	0.994536	MR Egger	22.4838	21	0.372103	0.0014368	0.0143959	0.921445	0.999946		0
Anemia	Allergic_Conjunctivitis	Gestational anemia	Allergic conjunctivitis	MR Egger	23	-0.00827719	0.0891262	0.926887	MR Egger	22.4838	21	0.372103	0.0014368	0.0143959	0.921445		0.981059
Anemia	Allergic_Conjunctivitis	Gestational anemia	Allergic conjunctivitis	Simple mode	23	-0.0289972	0.0935259	0.759445	MR Egger	22.4838	21	0.372103	0.0014368	0.0143959	0.921445
Anemia	Allergic_Conjunctivitis	Gestational anemia	Allergic conjunctivitis	Weighted median	23	-0.0010467	0.0495944	0.983162	MR Egger	22.4838	21	0.372103	0.0014368	0.0143959	0.921445
Anemia	Allergic_Conjunctivitis	Gestational anemia	Allergic conjunctivitis	Weighted mode	23	-0.00102509	0.0463005	0.982536	MR Egger	22.4838	21	0.372103	0.0014368	0.0143959	0.921445
Anemia	Allergic_Rhinitis	Gestational anemia	Allergic rhinitis	Inverse variance weighted	23	-0.0152931	0.0343879	0.656519	MR Egger	29.6643	21	0.0989453	0.0108386	0.0129241	0.411119	0.999514		0
Anemia	Allergic_Rhinitis	Gestational anemia	Allergic rhinitis	MR Egger	23	-0.0757695	0.0799935	0.354312	MR Egger	29.6643	21	0.0989453	0.0108386	0.0129241	0.411119		0.981059
Anemia	Allergic_Rhinitis	Gestational anemia	Allergic rhinitis	Simple mode	23	0.0956896	0.0860684	0.278233	MR Egger	29.6643	21	0.0989453	0.0108386	0.0129241	0.411119
Anemia	Allergic_Rhinitis	Gestational anemia	Allergic rhinitis	Weighted median	23	-0.00686426	0.0392087	0.861025	MR Egger	29.6643	21	0.0989453	0.0108386	0.0129241	0.411119
Anemia	Allergic_Rhinitis	Gestational anemia	Allergic rhinitis	Weighted mode	23	-0.00171364	0.0355697	0.96201	MR Egger	29.6643	21	0.0989453	0.0108386	0.0129241	0.411119
Anemia	Angina	Gestational anemia	Angina pectoris	Inverse variance weighted	23	-0.0171234	0.0309893	0.580567	Inverse variance weighted	25.4138	22	0.277697	0.0125961	0.011522	0.286679	0.999514		0
Anemia	Angina	Gestational anemia	Angina pectoris	MR Egger	23	-0.087586	0.0714578	0.23388	Inverse variance weighted	25.4138	22	0.277697	0.0125961	0.011522	0.286679		0.981059
Anemia	Angina	Gestational anemia	Angina pectoris	Simple mode	23	-0.024472	0.0731886	0.741268	Inverse variance weighted	25.4138	22	0.277697	0.0125961	0.011522	0.286679
Anemia	Angina	Gestational anemia	Angina pectoris	Weighted median	23	-0.00457349	0.0382348	0.904787	Inverse variance weighted	25.4138	22	0.277697	0.0125961	0.011522	0.286679
Anemia	Angina	Gestational anemia	Angina pectoris	Weighted mode	23	-0.0135575	0.0343963	0.69726	Inverse variance weighted	25.4138	22	0.277697	0.0125961	0.011522	0.286679
Anemia	Asthma	Gestational anemia	Asthma	Inverse variance weighted	23	-0.00673405	0.0299522	0.822114	Inverse variance weighted	33.4125	22	0.0563022	0.032022	0.00908017	0.00200267	0.999514		0
Anemia	Asthma	Gestational anemia	Asthma	MR Egger	23	-0.185766	0.0562844	0.00340591	Inverse variance weighted	33.4125	22	0.0563022	0.032022	0.00908017	0.00200267		0.981059
Anemia	Asthma	Gestational anemia	Asthma	Simple mode	23	0.0515277	0.080439	0.528411	Inverse variance weighted	33.4125	22	0.0563022	0.032022	0.00908017	0.00200267
Anemia	Asthma	Gestational anemia	Asthma	Weighted median	23	-0.00127516	0.0331171	0.969285	Inverse variance weighted	33.4125	22	0.0563022	0.032022	0.00908017	0.00200267
Anemia	Asthma	Gestational anemia	Asthma	Weighted mode	23	-0.0119086	0.0335418	0.725942	Inverse variance weighted	33.4125	22	0.0563022	0.032022	0.00908017	0.00200267
Anemia	ATC_A02B	Gestational anemia	Drugs for peptic ulcer and gastro-esophageal reflux disease	Inverse variance weighted	23	0.0200136	0.0146242	0.171149	MR Egger	19.6471	21	0.5437	-0.00473882	0.00546376	0.39557	0.999514		0
Anemia	ATC_A02B	Gestational anemia	Drugs for peptic ulcer and gastro-esophageal reflux disease	MR Egger	23	0.0465105	0.0338703	0.184177	MR Egger	19.6471	21	0.5437	-0.00473882	0.00546376	0.39557		0.981059
Anemia	ATC_A02B	Gestational anemia	Drugs for peptic ulcer and gastro-esophageal reflux disease	Simple mode	23	0.0433923	0.0339303	0.21427	MR Egger	19.6471	21	0.5437	-0.00473882	0.00546376	0.39557
Anemia	ATC_A02B	Gestational anemia	Drugs for peptic ulcer and gastro-esophageal reflux disease	Weighted median	23	0.00982992	0.0201203	0.625155	MR Egger	19.6471	21	0.5437	-0.00473882	0.00546376	0.39557
Anemia	ATC_A02B	Gestational anemia	Drugs for peptic ulcer and gastro-esophageal reflux disease	Weighted mode	23	0.0125184	0.0190462	0.517826	MR Egger	19.6471	21	0.5437	-0.00473882	0.00546376	0.39557
Anemia	ATC_A10	Gestational anemia	Drugs used in diabetes	Inverse variance weighted	23	-0.0116625	0.0215165	0.587802	Inverse variance weighted	24.8287	22	0.305334	0.0118365	0.00781245	0.144658	0.999514		0
Anemia	ATC_A10	Gestational anemia	Drugs used in diabetes	MR Egger	23	-0.0778712	0.0484445	0.122892	Inverse variance weighted	24.8287	22	0.305334	0.0118365	0.00781245	0.144658		0.981059
Anemia	ATC_A10	Gestational anemia	Drugs used in diabetes	Simple mode	23	0.0486935	0.0564397	0.397582	Inverse variance weighted	24.8287	22	0.305334	0.0118365	0.00781245	0.144658
Anemia	ATC_A10	Gestational anemia	Drugs used in diabetes	Weighted median	23	-0.000423363	0.0272488	0.987604	Inverse variance weighted	24.8287	22	0.305334	0.0118365	0.00781245	0.144658
Anemia	ATC_A10	Gestational anemia	Drugs used in diabetes	Weighted mode	23	0.00376123	0.0271907	0.89124	Inverse variance weighted	24.8287	22	0.305334	0.0118365	0.00781245	0.144658
Anemia	ATC_B01A	Gestational anemia	Antithrombotic agents	Inverse variance weighted	23	-0.0166531	0.0177568	0.348324	MR Egger	26.7426	21	0.179537	-0.000104119	0.0067908	0.987912	0.999514		0
Anemia	ATC_B01A	Gestational anemia	Antithrombotic agents	MR Egger	23	-0.0160708	0.0421056	0.706535	MR Egger	26.7426	21	0.179537	-0.000104119	0.0067908	0.987912		0.981059
Anemia	ATC_B01A	Gestational anemia	Antithrombotic agents	Simple mode	23	-0.0401671	0.0394223	0.319328	MR Egger	26.7426	21	0.179537	-0.000104119	0.0067908	0.987912
Anemia	ATC_B01A	Gestational anemia	Antithrombotic agents	Weighted median	23	-0.000479767	0.0205628	0.981386	MR Egger	26.7426	21	0.179537	-0.000104119	0.0067908	0.987912
Anemia	ATC_B01A	Gestational anemia	Antithrombotic agents	Weighted mode	23	-0.00728351	0.0224276	0.748433	MR Egger	26.7426	21	0.179537	-0.000104119	0.0067908	0.987912
Anemia	ATC_C01D	Gestational anemia	Vasodilators used in cardiac diseases	Inverse variance weighted	23	-0.000335126	0.0267207	0.989993	MR Egger	21.1956	21	0.447059	0.00190896	0.010029	0.850867	0.999514		0
Anemia	ATC_C01D	Gestational anemia	Vasodilators used in cardiac diseases	MR Egger	23	-0.0110098	0.0621747	0.861144	MR Egger	21.1956	21	0.447059	0.00190896	0.010029	0.850867		0.981059
Anemia	ATC_C01D	Gestational anemia	Vasodilators used in cardiac diseases	Simple mode	23	0.0279497	0.0685624	0.687468	MR Egger	21.1956	21	0.447059	0.00190896	0.010029	0.850867
Anemia	ATC_C01D	Gestational anemia	Vasodilators used in cardiac diseases	Weighted median	23	0.0039898	0.0369054	0.91391	MR Egger	21.1956	21	0.447059	0.00190896	0.010029	0.850867
Anemia	ATC_C01D	Gestational anemia	Vasodilators used in cardiac diseases	Weighted mode	23	0.00679226	0.033832	0.842727	MR Egger	21.1956	21	0.447059	0.00190896	0.010029	0.850867
Anemia	ATC_C02	Gestational anemia	Antihypertensives	Inverse variance weighted	23	0.00207619	0.0387671	0.957289	MR Egger	15.4193	21	0.801343	-0.0032307	0.0144823	0.82563	0.999514		0
Anemia	ATC_C02	Gestational anemia	Antihypertensives	MR Egger	23	0.0201393	0.0897737	0.824666	MR Egger	15.4193	21	0.801343	-0.0032307	0.0144823	0.82563		0.981059
Anemia	ATC_C02	Gestational anemia	Antihypertensives	Simple mode	23	-0.0131218	0.100293	0.897095	MR Egger	15.4193	21	0.801343	-0.0032307	0.0144823	0.82563
Anemia	ATC_C02	Gestational anemia	Antihypertensives	Weighted median	23	0.0056643	0.0510756	0.911695	MR Egger	15.4193	21	0.801343	-0.0032307	0.0144823	0.82563
Anemia	ATC_C02	Gestational anemia	Antihypertensives	Weighted mode	23	0.0165129	0.0485074	0.736769	MR Egger	15.4193	21	0.801343	-0.0032307	0.0144823	0.82563
Anemia	ATC_C03	Gestational anemia	Diuretics	Inverse variance weighted	23	-0.0156185	0.0222147	0.482011	MR Egger	23.742	21	0.305727	0.00226368	0.00843761	0.791098	0.999514		0
Anemia	ATC_C03	Gestational anemia	Diuretics	MR Egger	23	-0.0283161	0.0524904	0.595248	MR Egger	23.742	21	0.305727	0.00226368	0.00843761	0.791098		0.981059
Anemia	ATC_C03	Gestational anemia	Diuretics	Simple mode	23	0.00443282	0.0540811	0.935415	MR Egger	23.742	21	0.305727	0.00226368	0.00843761	0.791098
Anemia	ATC_C03	Gestational anemia	Diuretics	Weighted median	23	-0.00875283	0.0280801	0.755262	MR Egger	23.742	21	0.305727	0.00226368	0.00843761	0.791098
Anemia	ATC_C03	Gestational anemia	Diuretics	Weighted mode	23	-0.0115424	0.0270175	0.673373	MR Egger	23.742	21	0.305727	0.00226368	0.00843761	0.791098
Anemia	ATC_C07	Gestational anemia	Beta blocking agents	Inverse variance weighted	23	0.0137685	0.0277395	0.619646	MR Egger	29.2452	21	0.108239	-0.00832574	0.0104489	0.434479	0.999514		0
Anemia	ATC_C07	Gestational anemia	Beta blocking agents	MR Egger	23	0.0603178	0.0647713	0.362311	MR Egger	29.2452	21	0.108239	-0.00832574	0.0104489	0.434479		0.981059
Anemia	ATC_C07	Gestational anemia	Beta blocking agents	Simple mode	23	0.0193192	0.0594599	0.748318	MR Egger	29.2452	21	0.108239	-0.00832574	0.0104489	0.434479
Anemia	ATC_C07	Gestational anemia	Beta blocking agents	Weighted median	23	0.00723556	0.0315131	0.818399	MR Egger	29.2452	21	0.108239	-0.00832574	0.0104489	0.434479
Anemia	ATC_C07	Gestational anemia	Beta blocking agents	Weighted mode	23	0.00731069	0.0284079	0.799303	MR Egger	29.2452	21	0.108239	-0.00832574	0.0104489	0.434479
Anemia	ATC_C08	Gestational anemia	Calcium channel blockers	Inverse variance weighted	23	-0.0261928	0.0190381	0.168881	MR Egger	30.5871	21	0.0808104	-0.00236367	0.00726329	0.748078	0.999514		0
Anemia	ATC_C08	Gestational anemia	Calcium channel blockers	MR Egger	23	-0.0129696	0.0450429	0.776215	MR Egger	30.5871	21	0.0808104	-0.00236367	0.00726329	0.748078		0.981059
Anemia	ATC_C08	Gestational anemia	Calcium channel blockers	Simple mode	23	-0.0913101	0.0456819	0.0581319	MR Egger	30.5871	21	0.0808104	-0.00236367	0.00726329	0.748078
Anemia	ATC_C08	Gestational anemia	Calcium channel blockers	Weighted median	23	-0.00189444	0.0214196	0.929524	MR Egger	30.5871	21	0.0808104	-0.00236367	0.00726329	0.748078
Anemia	ATC_C08	Gestational anemia	Calcium channel blockers	Weighted mode	23	-0.0043857	0.0194493	0.823676	MR Egger	30.5871	21	0.0808104	-0.00236367	0.00726329	0.748078
Anemia	ATC_C09	Gestational anemia	Agents acting on the renin-angiotensin system	Inverse variance weighted	23	-0.000456351	0.0172778	0.978928	MR Egger	23.6029	21	0.312694	0.00074227	0.00660656	0.91161	0.999514		0
Anemia	ATC_C09	Gestational anemia	Agents acting on the renin-angiotensin system	MR Egger	23	-0.00460864	0.0409682	0.911501	MR Egger	23.6029	21	0.312694	0.00074227	0.00660656	0.91161		0.981059
Anemia	ATC_C09	Gestational anemia	Agents acting on the renin-angiotensin system	Simple mode	23	-0.0057844	0.0396296	0.885281	MR Egger	23.6029	21	0.312694	0.00074227	0.00660656	0.91161
Anemia	ATC_C09	Gestational anemia	Agents acting on the renin-angiotensin system	Weighted median	23	0.00149316	0.0219187	0.945688	MR Egger	23.6029	21	0.312694	0.00074227	0.00660656	0.91161
Anemia	ATC_C09	Gestational anemia	Agents acting on the renin-angiotensin system	Weighted mode	23	0.00170704	0.0199337	0.93253	MR Egger	23.6029	21	0.312694	0.00074227	0.00660656	0.91161
Anemia	ATC_C10AA	Gestational anemia	HMG CoA reductase inhibitors	Inverse variance weighted	23	0.022619	0.0218491	0.300559	MR Egger	34.5871	21	0.0313232	0.00575645	0.00825939	0.493473	0.999514		0
Anemia	ATC_C10AA	Gestational anemia	HMG CoA reductase inhibitors	MR Egger	23	-0.00957415	0.0512095	0.853486	MR Egger	34.5871	21	0.0313232	0.00575645	0.00825939	0.493473		0.981059
Anemia	ATC_C10AA	Gestational anemia	HMG CoA reductase inhibitors	Simple mode	23	0.0120844	0.0447069	0.789447	MR Egger	34.5871	21	0.0313232	0.00575645	0.00825939	0.493473
Anemia	ATC_C10AA	Gestational anemia	HMG CoA reductase inhibitors	Weighted median	23	0.00269801	0.0228366	0.905954	MR Egger	34.5871	21	0.0313232	0.00575645	0.00825939	0.493473
Anemia	ATC_C10AA	Gestational anemia	HMG CoA reductase inhibitors	Weighted mode	23	0.00132003	0.0208895	0.950185	MR Egger	34.5871	21	0.0313232	0.00575645	0.00825939	0.493473
Anemia	ATC_H03A	Gestational anemia	Thyroid preparations	Inverse variance weighted	23	0.0197208	0.04971	0.691576	Inverse variance weighted	31.4075	22	0.088073	0.0240393	0.0182581	0.202149	0.999514		0
Anemia	ATC_H03A	Gestational anemia	Thyroid preparations	MR Egger	23	-0.114632	0.113155	0.322564	Inverse variance weighted	31.4075	22	0.088073	0.0240393	0.0182581	0.202149		0.981059
Anemia	ATC_H03A	Gestational anemia	Thyroid preparations	Simple mode	23	0.0674001	0.130719	0.611269	Inverse variance weighted	31.4075	22	0.088073	0.0240393	0.0182581	0.202149
Anemia	ATC_H03A	Gestational anemia	Thyroid preparations	Weighted median	23	0.00284007	0.0562502	0.959732	Inverse variance weighted	31.4075	22	0.088073	0.0240393	0.0182581	0.202149
Anemia	ATC_H03A	Gestational anemia	Thyroid preparations	Weighted mode	23	-0.00530446	0.0529515	0.921112	Inverse variance weighted	31.4075	22	0.088073	0.0240393	0.0182581	0.202149
Anemia	ATC_L04	Gestational anemia	Immunosuppressants	Inverse variance weighted	23	0.0134325	0.0398046	0.73577	MR Egger	14.8719	21	0.829323	0.0125821	0.0148642	0.406833	0.999514		0
Anemia	ATC_L04	Gestational anemia	Immunosuppressants	MR Egger	23	-0.056857	0.0920857	0.543585	MR Egger	14.8719	21	0.829323	0.0125821	0.0148642	0.406833		0.981059
Anemia	ATC_L04	Gestational anemia	Immunosuppressants	Simple mode	23	0.0287479	0.0996816	0.775743	MR Egger	14.8719	21	0.829323	0.0125821	0.0148642	0.406833
Anemia	ATC_L04	Gestational anemia	Immunosuppressants	Weighted median	23	-0.00978911	0.0547511	0.8581	MR Egger	14.8719	21	0.829323	0.0125821	0.0148642	0.406833
Anemia	ATC_L04	Gestational anemia	Immunosuppressants	Weighted mode	23	-0.016255	0.0515577	0.755522	MR Egger	14.8719	21	0.829323	0.0125821	0.0148642	0.406833
Anemia	ATC_M01A	Gestational anemia	Anti-inflammatory and antirheumatic products, non-steroids	Inverse variance weighted	23	0.0120923	0.0174994	0.489558	MR Egger	25.0654	21	0.244341	0.000745418	0.00669117	0.912354	0.999514		0
Anemia	ATC_M01A	Gestational anemia	Anti-inflammatory and antirheumatic products, non-steroids	MR Egger	23	0.00792308	0.0414877	0.85038	MR Egger	25.0654	21	0.244341	0.000745418	0.00669117	0.912354		0.981059
Anemia	ATC_M01A	Gestational anemia	Anti-inflammatory and antirheumatic products, non-steroids	Simple mode	23	-0.0129349	0.0450486	0.776698	MR Egger	25.0654	21	0.244341	0.000745418	0.00669117	0.912354
Anemia	ATC_M01A	Gestational anemia	Anti-inflammatory and antirheumatic products, non-steroids	Weighted median	23	0.00335495	0.0218463	0.877948	MR Egger	25.0654	21	0.244341	0.000745418	0.00669117	0.912354
Anemia	ATC_M01A	Gestational anemia	Anti-inflammatory and antirheumatic products, non-steroids	Weighted mode	23	0.000744617	0.0215486	0.972746	MR Egger	25.0654	21	0.244341	0.000745418	0.00669117	0.912354
Anemia	ATC_M05B	Gestational anemia	Drugs affecting bone structure and mineralization	Inverse variance weighted	23	-0.00431486	0.0273207	0.874509	MR Egger	22.184	21	0.388973	-0.00282366	0.0104336	0.789317	0.999514		0
Anemia	ATC_M05B	Gestational anemia	Drugs affecting bone structure and mineralization	MR Egger	23	0.0114789	0.0646919	0.860863	MR Egger	22.184	21	0.388973	-0.00282366	0.0104336	0.789317		0.981059
Anemia	ATC_M05B	Gestational anemia	Drugs affecting bone structure and mineralization	Simple mode	23	-0.0387257	0.0678713	0.57407	MR Egger	22.184	21	0.388973	-0.00282366	0.0104336	0.789317
Anemia	ATC_M05B	Gestational anemia	Drugs affecting bone structure and mineralization	Weighted median	23	-0.00544075	0.034872	0.876017	MR Egger	22.184	21	0.388973	-0.00282366	0.0104336	0.789317
Anemia	ATC_M05B	Gestational anemia	Drugs affecting bone structure and mineralization	Weighted mode	23	-0.0120583	0.0375466	0.751124	MR Egger	22.184	21	0.388973	-0.00282366	0.0104336	0.789317
Anemia	ATC_N02A	Gestational anemia	Opioids	Inverse variance weighted	23	0.0229136	0.049457	0.643147	Inverse variance weighted	15.2394	22	0.85176	0.0231833	0.0184391	0.222451	0.999514		0
Anemia	ATC_N02A	Gestational anemia	Opioids	MR Egger	23	-0.106934	0.114507	0.360988	Inverse variance weighted	15.2394	22	0.85176	0.0231833	0.0184391	0.222451		0.981059
Anemia	ATC_N02A	Gestational anemia	Opioids	Simple mode	23	0.0445094	0.118673	0.711207	Inverse variance weighted	15.2394	22	0.85176	0.0231833	0.0184391	0.222451
Anemia	ATC_N02A	Gestational anemia	Opioids	Weighted median	23	-0.00887976	0.0658442	0.892722	Inverse variance weighted	15.2394	22	0.85176	0.0231833	0.0184391	0.222451
Anemia	ATC_N02A	Gestational anemia	Opioids	Weighted mode	23	-0.0118054	0.0582698	0.84131	Inverse variance weighted	15.2394	22	0.85176	0.0231833	0.0184391	0.222451
Anemia	ATC_N02BA	Gestational anemia	Salicylic acid and derivatives	Inverse variance weighted	23	-0.0130385	0.0178128	0.464186	MR Egger	19.4308	21	0.557523	0.000495712	0.00665612	0.941338	0.999514		0
Anemia	ATC_N02BA	Gestational anemia	Salicylic acid and derivatives	MR Egger	23	-0.0158123	0.0412854	0.705569	MR Egger	19.4308	21	0.557523	0.000495712	0.00665612	0.941338		0.981059
Anemia	ATC_N02BA	Gestational anemia	Salicylic acid and derivatives	Simple mode	23	0.00435043	0.0412947	0.917052	MR Egger	19.4308	21	0.557523	0.000495712	0.00665612	0.941338
Anemia	ATC_N02BA	Gestational anemia	Salicylic acid and derivatives	Weighted median	23	-0.0021823	0.0231889	0.925022	MR Egger	19.4308	21	0.557523	0.000495712	0.00665612	0.941338
Anemia	ATC_N02BA	Gestational anemia	Salicylic acid and derivatives	Weighted mode	23	-0.00292477	0.0205034	0.887867	MR Egger	19.4308	21	0.557523	0.000495712	0.00665612	0.941338
Anemia	ATC_N02BE	Gestational anemia	Anilides	Inverse variance weighted	23	-0.00337755	0.0402682	0.933155	Inverse variance weighted	22.5365	22	0.428283	0.0229366	0.014894	0.138497	0.999514		0
Anemia	ATC_N02BE	Gestational anemia	Anilides	MR Egger	23	-0.131969	0.0924956	0.168349	Inverse variance weighted	22.5365	22	0.428283	0.0229366	0.014894	0.138497		0.981059
Anemia	ATC_N02BE	Gestational anemia	Anilides	Simple mode	23	0.0913797	0.127801	0.482118	Inverse variance weighted	22.5365	22	0.428283	0.0229366	0.014894	0.138497
Anemia	ATC_N02BE	Gestational anemia	Anilides	Weighted median	23	0.00474962	0.0536777	0.929492	Inverse variance weighted	22.5365	22	0.428283	0.0229366	0.014894	0.138497
Anemia	ATC_N02BE	Gestational anemia	Anilides	Weighted mode	23	0.023667	0.0561394	0.677425	Inverse variance weighted	22.5365	22	0.428283	0.0229366	0.014894	0.138497
Anemia	ATC_N06A	Gestational anemia	Antidepressants	Inverse variance weighted	23	0.0104915	0.0445905	0.813987	MR Egger	19.3105	21	0.565231	-0.0147712	0.0166633	0.385414	0.999514		0
Anemia	ATC_N06A	Gestational anemia	Antidepressants	MR Egger	23	0.093061	0.103269	0.377728	MR Egger	19.3105	21	0.565231	-0.0147712	0.0166633	0.385414		0.981059
Anemia	ATC_N06A	Gestational anemia	Antidepressants	Simple mode	23	0.0230745	0.10943	0.834937	MR Egger	19.3105	21	0.565231	-0.0147712	0.0166633	0.385414
Anemia	ATC_N06A	Gestational anemia	Antidepressants	Weighted median	23	0.0100289	0.060716	0.868804	MR Egger	19.3105	21	0.565231	-0.0147712	0.0166633	0.385414
Anemia	ATC_N06A	Gestational anemia	Antidepressants	Weighted mode	23	0.0169593	0.0528321	0.751237	MR Egger	19.3105	21	0.565231	-0.0147712	0.0166633	0.385414
Anemia	ATC_R03A	Gestational anemia	Adrenergics, inhalants	Inverse variance weighted	23	-0.0358525	0.0387135	0.354395	Inverse variance weighted	19.2669	22	0.628797	0.0194399	0.0144673	0.193381	0.999514		0
Anemia	ATC_R03A	Gestational anemia	Adrenergics, inhalants	MR Egger	23	-0.144563	0.0896886	0.121927	Inverse variance weighted	19.2669	22	0.628797	0.0194399	0.0144673	0.193381		0.981059
Anemia	ATC_R03A	Gestational anemia	Adrenergics, inhalants	Simple mode	23	0.0525458	0.0990813	0.601196	Inverse variance weighted	19.2669	22	0.628797	0.0194399	0.0144673	0.193381
Anemia	ATC_R03A	Gestational anemia	Adrenergics, inhalants	Weighted median	23	-0.0113733	0.0517226	0.825956	Inverse variance weighted	19.2669	22	0.628797	0.0194399	0.0144673	0.193381
Anemia	ATC_R03A	Gestational anemia	Adrenergics, inhalants	Weighted mode	23	-0.0121873	0.0480908	0.802295	Inverse variance weighted	19.2669	22	0.628797	0.0194399	0.0144673	0.193381
Anemia	ATC_R03BA	Gestational anemia	Glucocorticoids	Inverse variance weighted	23	-0.0114191	0.0272837	0.675558	Inverse variance weighted	27.5188	22	0.192181	0.0182972	0.00963935	0.0715036	0.999514		0
Anemia	ATC_R03BA	Gestational anemia	Glucocorticoids	MR Egger	23	-0.113699	0.0597417	0.0708148	Inverse variance weighted	27.5188	22	0.192181	0.0182972	0.00963935	0.0715036		0.981059
Anemia	ATC_R03BA	Gestational anemia	Glucocorticoids	Simple mode	23	-0.0794939	0.0708021	0.273643	Inverse variance weighted	27.5188	22	0.192181	0.0182972	0.00963935	0.0715036
Anemia	ATC_R03BA	Gestational anemia	Glucocorticoids	Weighted median	23	-0.00275535	0.0309232	0.929	Inverse variance weighted	27.5188	22	0.192181	0.0182972	0.00963935	0.0715036
Anemia	ATC_R03BA	Gestational anemia	Glucocorticoids	Weighted mode	23	-0.00957444	0.0323324	0.769912	Inverse variance weighted	27.5188	22	0.192181	0.0182972	0.00963935	0.0715036
Anemia	ATC_R06A	Gestational anemia	Antihistamines for systemic use	Inverse variance weighted	23	-0.00943265	0.0266249	0.72313	Inverse variance weighted	20.2137	22	0.569676	0.0102471	0.00994776	0.314685	0.999514		0
Anemia	ATC_R06A	Gestational anemia	Antihistamines for systemic use	MR Egger	23	-0.0667074	0.0616475	0.291488	Inverse variance weighted	20.2137	22	0.569676	0.0102471	0.00994776	0.314685		0.981059
Anemia	ATC_R06A	Gestational anemia	Antihistamines for systemic use	Simple mode	23	0.0568272	0.0767137	0.466666	Inverse variance weighted	20.2137	22	0.569676	0.0102471	0.00994776	0.314685
Anemia	ATC_R06A	Gestational anemia	Antihistamines for systemic use	Weighted median	23	0.00252466	0.034389	0.941476	Inverse variance weighted	20.2137	22	0.569676	0.0102471	0.00994776	0.314685
Anemia	ATC_R06A	Gestational anemia	Antihistamines for systemic use	Weighted mode	23	0.00449272	0.0343241	0.897051	Inverse variance weighted	20.2137	22	0.569676	0.0102471	0.00994776	0.314685
Anemia	ATC_S01E	Gestational anemia	Antiglaucoma preparations and miotics	Inverse variance weighted	23	0.00627413	0.0365512	0.86371	MR Egger	11.4962	21	0.952231	0.00261292	0.0136571	0.85011	0.999514		0
Anemia	ATC_S01E	Gestational anemia	Antiglaucoma preparations and miotics	MR Egger	23	-0.00834318	0.0846943	0.922462	MR Egger	11.4962	21	0.952231	0.00261292	0.0136571	0.85011		0.981059
Anemia	ATC_S01E	Gestational anemia	Antiglaucoma preparations and miotics	Simple mode	23	-0.0218218	0.0873546	0.805054	MR Egger	11.4962	21	0.952231	0.00261292	0.0136571	0.85011
Anemia	ATC_S01E	Gestational anemia	Antiglaucoma preparations and miotics	Weighted median	23	0.00601766	0.0480609	0.900358	MR Egger	11.4962	21	0.952231	0.00261292	0.0136571	0.85011
Anemia	ATC_S01E	Gestational anemia	Antiglaucoma preparations and miotics	Weighted mode	23	0.00923422	0.0441005	0.83607	MR Egger	11.4962	21	0.952231	0.00261292	0.0136571	0.85011
Anemia	Atrial_Flutter	Gestational anemia	Atrial flutter/fibrillation	Inverse variance weighted	23	0.0852207	0.0522269	0.102735	MR Egger	22.2345	21	0.386107	-0.00853679	0.0198774	0.671954	0.999514		0
Anemia	Atrial_Flutter	Gestational anemia	Atrial flutter/fibrillation	MR Egger	23	0.132906	0.12313	0.292653	MR Egger	22.2345	21	0.386107	-0.00853679	0.0198774	0.671954		0.981059
Anemia	Atrial_Flutter	Gestational anemia	Atrial flutter/fibrillation	Simple mode	23	0.175502	0.145642	0.240997	MR Egger	22.2345	21	0.386107	-0.00853679	0.0198774	0.671954
Anemia	Atrial_Flutter	Gestational anemia	Atrial flutter/fibrillation	Weighted median	23	0.00910378	0.0688665	0.89483	MR Egger	22.2345	21	0.386107	-0.00853679	0.0198774	0.671954
Anemia	Atrial_Flutter	Gestational anemia	Atrial flutter/fibrillation	Weighted mode	23	0.0279147	0.0689033	0.689295	MR Egger	22.2345	21	0.386107	-0.00853679	0.0198774	0.671954
Anemia	BrC	Gestational anemia	Breast cancer	Inverse variance weighted	23	0.0128127	0.0248525	0.606169	MR Egger	20.7876	21	0.471978	0.0028065	0.00927834	0.765263	0.999514		0
Anemia	BrC	Gestational anemia	Breast cancer	MR Egger	23	-0.00286272	0.0574742	0.960746	MR Egger	20.7876	21	0.471978	0.0028065	0.00927834	0.765263		0.981059
Anemia	BrC	Gestational anemia	Breast cancer	Simple mode	23	-0.0199483	0.0575189	0.732027	MR Egger	20.7876	21	0.471978	0.0028065	0.00927834	0.765263
Anemia	BrC	Gestational anemia	Breast cancer	Weighted median	23	0.00641708	0.0328099	0.844936	MR Egger	20.7876	21	0.471978	0.0028065	0.00927834	0.765263
Anemia	BrC	Gestational anemia	Breast cancer	Weighted mode	23	0.00548643	0.0296003	0.854652	MR Egger	20.7876	21	0.471978	0.0028065	0.00927834	0.765263
Anemia	Cardiac_Valvular_Disease	Gestational anemia	Cardiac valvular disease	Inverse variance weighted	23	0.0173529	0.0649811	0.789434	MR Egger	24.9069	21	0.251221	0.0192724	0.024471	0.439752	0.999514		0
Anemia	Cardiac_Valvular_Disease	Gestational anemia	Cardiac valvular disease	MR Egger	23	-0.0903077	0.151604	0.557755	MR Egger	24.9069	21	0.251221	0.0192724	0.024471	0.439752		0.981059
Anemia	Cardiac_Valvular_Disease	Gestational anemia	Cardiac valvular disease	Simple mode	23	-0.111407	0.149072	0.462773	MR Egger	24.9069	21	0.251221	0.0192724	0.024471	0.439752
Anemia	Cardiac_Valvular_Disease	Gestational anemia	Cardiac valvular disease	Weighted median	23	-0.0145138	0.0811894	0.858123	MR Egger	24.9069	21	0.251221	0.0192724	0.024471	0.439752
Anemia	Cardiac_Valvular_Disease	Gestational anemia	Cardiac valvular disease	Weighted mode	23	-0.020289	0.0694337	0.772866	MR Egger	24.9069	21	0.251221	0.0192724	0.024471	0.439752
Anemia	Cataract	Gestational anemia	Cataract	Inverse variance weighted	23	-0.00322501	0.0176821	0.855278	MR Egger	25.1982	21	0.238684	0.000156265	0.0067617	0.98178	0.999514		0
Anemia	Cataract	Gestational anemia	Cataract	MR Egger	23	-0.00409904	0.0419272	0.923046	MR Egger	25.1982	21	0.238684	0.000156265	0.0067617	0.98178		0.981059
Anemia	Cataract	Gestational anemia	Cataract	Simple mode	23	-0.0214386	0.0481336	0.660384	MR Egger	25.1982	21	0.238684	0.000156265	0.0067617	0.98178
Anemia	Cataract	Gestational anemia	Cataract	Weighted median	23	-0.000908473	0.0224472	0.967717	MR Egger	25.1982	21	0.238684	0.000156265	0.0067617	0.98178
Anemia	Cataract	Gestational anemia	Cataract	Weighted mode	23	-0.00290444	0.0212525	0.89254	MR Egger	25.1982	21	0.238684	0.000156265	0.0067617	0.98178
Anemia	CeAn	Gestational anemia	Cerebral aneurysm	Inverse variance weighted	23	0.00569253	0.0498901	0.909157	MR Egger	30.5095	21	0.0822176	-0.00465169	0.0190411	0.809371	0.999514		0
Anemia	CeAn	Gestational anemia	Cerebral aneurysm	MR Egger	23	0.0316841	0.117982	0.790895	MR Egger	30.5095	21	0.0822176	-0.00465169	0.0190411	0.809371		0.981059
Anemia	CeAn	Gestational anemia	Cerebral aneurysm	Simple mode	23	0.0918309	0.140391	0.519821	MR Egger	30.5095	21	0.0822176	-0.00465169	0.0190411	0.809371
Anemia	CeAn	Gestational anemia	Cerebral aneurysm	Weighted median	23	0.00307019	0.0581902	0.957922	MR Egger	30.5095	21	0.0822176	-0.00465169	0.0190411	0.809371
Anemia	CeAn	Gestational anemia	Cerebral aneurysm	Weighted mode	23	0.00852805	0.0532757	0.874284	MR Egger	30.5095	21	0.0822176	-0.00465169	0.0190411	0.809371
Anemia	CeC	Gestational anemia	Cervical cancer	Inverse variance weighted	23	0.00599773	0.065528	0.927072	MR Egger	26.2766	21	0.196098	-0.0106143	0.0249371	0.674699	0.999514		0
Anemia	CeC	Gestational anemia	Cervical cancer	MR Egger	23	0.0652844	0.15447	0.676858	MR Egger	26.2766	21	0.196098	-0.0106143	0.0249371	0.674699		0.981059
Anemia	CeC	Gestational anemia	Cervical cancer	Simple mode	23	0.124514	0.155949	0.433159	MR Egger	26.2766	21	0.196098	-0.0106143	0.0249371	0.674699
Anemia	CeC	Gestational anemia	Cervical cancer	Weighted median	23	0.00258225	0.0783322	0.973702	MR Egger	26.2766	21	0.196098	-0.0106143	0.0249371	0.674699
Anemia	CeC	Gestational anemia	Cervical cancer	Weighted mode	23	0.0145366	0.0756853	0.849452	MR Egger	26.2766	21	0.196098	-0.0106143	0.0249371	0.674699
Anemia	CHB	Gestational anemia	Chronic hepatitis B	Inverse variance weighted	23	-0.00685884	0.0661511	0.91742	MR Egger	22.8284	21	0.353196	0.00427212	0.0252426	0.867226	0.999514		0
Anemia	CHB	Gestational anemia	Chronic hepatitis B	MR Egger	23	-0.0307259	0.156415	0.846155	MR Egger	22.8284	21	0.353196	0.00427212	0.0252426	0.867226		0.981059
Anemia	CHB	Gestational anemia	Chronic hepatitis B	Simple mode	23	0.0679262	0.147117	0.648817	MR Egger	22.8284	21	0.353196	0.00427212	0.0252426	0.867226
Anemia	CHB	Gestational anemia	Chronic hepatitis B	Weighted median	23	-0.0289119	0.0835432	0.729289	MR Egger	22.8284	21	0.353196	0.00427212	0.0252426	0.867226
Anemia	CHB	Gestational anemia	Chronic hepatitis B	Weighted mode	23	-0.0278239	0.078611	0.726751	MR Egger	22.8284	21	0.353196	0.00427212	0.0252426	0.867226
Anemia	CHC	Gestational anemia	Chronic hepatitis C	Inverse variance weighted	23	0.0188969	0.044911	0.673929	MR Egger	39.7149	21	0.00805325	0.00761904	0.0170783	0.660074	0.999514		0
Anemia	CHC	Gestational anemia	Chronic hepatitis C	MR Egger	23	-0.0236768	0.105831	0.825135	MR Egger	39.7149	21	0.00805325	0.00761904	0.0170783	0.660074		0.981059
Anemia	CHC	Gestational anemia	Chronic hepatitis C	Simple mode	23	-0.0264999	0.0836139	0.754283	MR Egger	39.7149	21	0.00805325	0.00761904	0.0170783	0.660074
Anemia	CHC	Gestational anemia	Chronic hepatitis C	Weighted median	23	-0.00540086	0.0437643	0.901784	MR Egger	39.7149	21	0.00805325	0.00761904	0.0170783	0.660074
Anemia	CHC	Gestational anemia	Chronic hepatitis C	Weighted mode	23	-0.0102994	0.0429303	0.812622	MR Egger	39.7149	21	0.00805325	0.00761904	0.0170783	0.660074
Anemia	CHF	Gestational anemia	Chronic heart failure	Inverse variance weighted	23	0.00725144	0.0360167	0.840436	MR Egger	30.544	21	0.0815897	0.00489239	0.0137298	0.725146	0.999514		0
Anemia	CHF	Gestational anemia	Chronic heart failure	MR Egger	23	-0.0201108	0.0851308	0.81554	MR Egger	30.544	21	0.0815897	0.00489239	0.0137298	0.725146		0.981059
Anemia	CHF	Gestational anemia	Chronic heart failure	Simple mode	23	0.0252527	0.0769429	0.745864	MR Egger	30.544	21	0.0815897	0.00489239	0.0137298	0.725146
Anemia	CHF	Gestational anemia	Chronic heart failure	Weighted median	23	-0.00146636	0.0410697	0.971518	MR Egger	30.544	21	0.0815897	0.00489239	0.0137298	0.725146
Anemia	CHF	Gestational anemia	Chronic heart failure	Weighted mode	23	0.00150056	0.0373638	0.968327	MR Egger	30.544	21	0.0815897	0.00489239	0.0137298	0.725146
Anemia	Cholecystitis	Gestational anemia	Cholecystitis	Inverse variance weighted	23	0.0435179	0.0664193	0.512339	MR Egger	24.5123	21	0.268905	0.00328249	0.0253754	0.898306	0.999514		0
Anemia	Cholecystitis	Gestational anemia	Cholecystitis	MR Egger	23	0.0251731	0.157256	0.87435	MR Egger	24.5123	21	0.268905	0.00328249	0.0253754	0.898306		0.981059
Anemia	Cholecystitis	Gestational anemia	Cholecystitis	Simple mode	23	0.171574	0.182462	0.357263	MR Egger	24.5123	21	0.268905	0.00328249	0.0253754	0.898306
Anemia	Cholecystitis	Gestational anemia	Cholecystitis	Weighted median	23	0.00425188	0.0820509	0.958672	MR Egger	24.5123	21	0.268905	0.00328249	0.0253754	0.898306
Anemia	Cholecystitis	Gestational anemia	Cholecystitis	Weighted mode	23	0.0328315	0.0815456	0.691117	MR Egger	24.5123	21	0.268905	0.00328249	0.0253754	0.898306
Anemia	Cholelithiasis	Gestational anemia	Cholelithiasis	Inverse variance weighted	23	-0.0670838	0.0354498	0.0584432	MR Egger	34.7772	21	0.0298656	-0.0037369	0.0135297	0.785095	0.971939		0
Anemia	Cholelithiasis	Gestational anemia	Cholelithiasis	MR Egger	23	-0.0461782	0.0839092	0.587896	MR Egger	34.7772	21	0.0298656	-0.0037369	0.0135297	0.785095		0.981059
Anemia	Cholelithiasis	Gestational anemia	Cholelithiasis	Simple mode	23	-0.0840876	0.0943217	0.382309	MR Egger	34.7772	21	0.0298656	-0.0037369	0.0135297	0.785095
Anemia	Cholelithiasis	Gestational anemia	Cholelithiasis	Weighted median	23	-0.0203081	0.038239	0.59536	MR Egger	34.7772	21	0.0298656	-0.0037369	0.0135297	0.785095
Anemia	Cholelithiasis	Gestational anemia	Cholelithiasis	Weighted mode	23	-0.00977211	0.0337651	0.774974	MR Egger	34.7772	21	0.0298656	-0.0037369	0.0135297	0.785095
Anemia	Chronic_Renal_Failure	Gestational anemia	Chronic renal failure	Inverse variance weighted	23	-0.0336585	0.0785854	0.668429	MR Egger	29.2146	21	0.108945	-0.00208017	0.0300388	0.945446	0.999514		0
Anemia	Chronic_Renal_Failure	Gestational anemia	Chronic renal failure	MR Egger	23	-0.0220263	0.186237	0.906978	MR Egger	29.2146	21	0.108945	-0.00208017	0.0300388	0.945446		0.981059
Anemia	Chronic_Renal_Failure	Gestational anemia	Chronic renal failure	Simple mode	23	0.0778342	0.172555	0.656354	MR Egger	29.2146	21	0.108945	-0.00208017	0.0300388	0.945446
Anemia	Chronic_Renal_Failure	Gestational anemia	Chronic renal failure	Weighted median	23	0.00826185	0.0906905	0.927414	MR Egger	29.2146	21	0.108945	-0.00208017	0.0300388	0.945446
Anemia	Chronic_Renal_Failure	Gestational anemia	Chronic renal failure	Weighted mode	23	0.0100632	0.0855591	0.907438	MR Egger	29.2146	21	0.108945	-0.00208017	0.0300388	0.945446
Anemia	Chronic_Sinusitis	Gestational anemia	Chronic sinusitis	Inverse variance weighted	23	-0.0304964	0.0442154	0.490368	MR Egger	6.92268	21	0.998289	0.00566826	0.0165133	0.73482	0.999514		0
Anemia	Chronic_Sinusitis	Gestational anemia	Chronic sinusitis	MR Egger	23	-0.0621702	0.102322	0.54997	MR Egger	6.92268	21	0.998289	0.00566826	0.0165133	0.73482		0.981059
Anemia	Chronic_Sinusitis	Gestational anemia	Chronic sinusitis	Simple mode	23	0.0912101	0.10182	0.380057	MR Egger	6.92268	21	0.998289	0.00566826	0.0165133	0.73482
Anemia	Chronic_Sinusitis	Gestational anemia	Chronic sinusitis	Weighted median	23	-0.0122427	0.0586571	0.83467	MR Egger	6.92268	21	0.998289	0.00566826	0.0165133	0.73482
Anemia	Chronic_Sinusitis	Gestational anemia	Chronic sinusitis	Weighted mode	23	-0.0165913	0.0538715	0.760995	MR Egger	6.92268	21	0.998289	0.00566826	0.0165133	0.73482
Anemia	Cirrhosis	Gestational anemia	Cirrhosis	Inverse variance weighted	23	0.00931683	0.0601249	0.876854	Inverse variance weighted	22.1958	22	0.448252	0.0439625	0.0223588	0.0626302	0.999514		0
Anemia	Cirrhosis	Gestational anemia	Cirrhosis	MR Egger	23	-0.236526	0.138623	0.102708	Inverse variance weighted	22.1958	22	0.448252	0.0439625	0.0223588	0.0626302		0.981059
Anemia	Cirrhosis	Gestational anemia	Cirrhosis	Simple mode	23	0.0191552	0.155085	0.902822	Inverse variance weighted	22.1958	22	0.448252	0.0439625	0.0223588	0.0626302
Anemia	Cirrhosis	Gestational anemia	Cirrhosis	Weighted median	23	-0.0239699	0.0817851	0.769457	Inverse variance weighted	22.1958	22	0.448252	0.0439625	0.0223588	0.0626302
Anemia	Cirrhosis	Gestational anemia	Cirrhosis	Weighted mode	23	-0.0426659	0.0706003	0.551806	Inverse variance weighted	22.1958	22	0.448252	0.0439625	0.0223588	0.0626302
Anemia	Colon_polyp	Gestational anemia	Colon polyp	Inverse variance weighted	23	-0.0479241	0.0506411	0.343971	MR Egger	23.2244	21	0.332133	0.00473368	0.0193291	0.808912	0.999514		0
Anemia	Colon_polyp	Gestational anemia	Colon polyp	MR Egger	23	-0.0743849	0.119805	0.541358	MR Egger	23.2244	21	0.332133	0.00473368	0.0193291	0.808912		0.981059
Anemia	Colon_polyp	Gestational anemia	Colon polyp	Simple mode	23	-0.192348	0.140982	0.186256	MR Egger	23.2244	21	0.332133	0.00473368	0.0193291	0.808912
Anemia	Colon_polyp	Gestational anemia	Colon polyp	Weighted median	23	-0.000783962	0.064229	0.990261	MR Egger	23.2244	21	0.332133	0.00473368	0.0193291	0.808912
Anemia	Colon_polyp	Gestational anemia	Colon polyp	Weighted mode	23	-0.0356167	0.0610198	0.565365	MR Egger	23.2244	21	0.332133	0.00473368	0.0193291	0.808912
Anemia	Compression_Fracture	Gestational anemia	Compression_ fracture	Inverse variance weighted	23	-0.0458153	0.0462497	0.321877	MR Egger	22.764	21	0.35669	0.00999936	0.0175434	0.574741	0.999514		0
Anemia	Compression_Fracture	Gestational anemia	Compression_ fracture	MR Egger	23	-0.101702	0.108723	0.360204	MR Egger	22.764	21	0.35669	0.00999936	0.0175434	0.574741		0.981059
Anemia	Compression_Fracture	Gestational anemia	Compression_ fracture	Simple mode	23	-0.0687852	0.121127	0.575869	MR Egger	22.764	21	0.35669	0.00999936	0.0175434	0.574741
Anemia	Compression_Fracture	Gestational anemia	Compression_ fracture	Weighted median	23	0.000909917	0.0613192	0.988161	MR Egger	22.764	21	0.35669	0.00999936	0.0175434	0.574741
Anemia	Compression_Fracture	Gestational anemia	Compression_ fracture	Weighted mode	23	-0.0267732	0.0548118	0.630059	MR Egger	22.764	21	0.35669	0.00999936	0.0175434	0.574741
Anemia	COPD	Gestational anemia	Chronic obstructive pulmonary disease	Inverse variance weighted	23	0.0301794	0.077532	0.697091	MR Egger	17.0331	21	0.709097	0.00933138	0.0289875	0.750703	0.999514		0
Anemia	COPD	Gestational anemia	Chronic obstructive pulmonary disease	MR Egger	23	-0.0220917	0.179938	0.903454	MR Egger	17.0331	21	0.709097	0.00933138	0.0289875	0.750703		0.981059
Anemia	COPD	Gestational anemia	Chronic obstructive pulmonary disease	Simple mode	23	-0.0655384	0.177731	0.715839	MR Egger	17.0331	21	0.709097	0.00933138	0.0289875	0.750703
Anemia	COPD	Gestational anemia	Chronic obstructive pulmonary disease	Weighted median	23	0.00689391	0.102462	0.946356	MR Egger	17.0331	21	0.709097	0.00933138	0.0289875	0.750703
Anemia	COPD	Gestational anemia	Chronic obstructive pulmonary disease	Weighted mode	23	0.0177866	0.0988376	0.858833	MR Egger	17.0331	21	0.709097	0.00933138	0.0289875	0.750703
Anemia	CRC	Gestational anemia	Colorectal cancer	Inverse variance weighted	23	0.0395845	0.0409981	0.334285	Inverse variance weighted	30.76	22	0.101131	-0.017174	0.0151712	0.27039	0.999514		0
Anemia	CRC	Gestational anemia	Colorectal cancer	MR Egger	23	0.13563	0.0941185	0.164314	Inverse variance weighted	30.76	22	0.101131	-0.017174	0.0151712	0.27039		0.981059
Anemia	CRC	Gestational anemia	Colorectal cancer	Simple mode	23	0.0171357	0.0994284	0.864744	Inverse variance weighted	30.76	22	0.101131	-0.017174	0.0151712	0.27039
Anemia	CRC	Gestational anemia	Colorectal cancer	Weighted median	23	0.00435849	0.0485402	0.928453	Inverse variance weighted	30.76	22	0.101131	-0.017174	0.0151712	0.27039
Anemia	CRC	Gestational anemia	Colorectal cancer	Weighted mode	23	0.0278304	0.0438049	0.531769	Inverse variance weighted	30.76	22	0.101131	-0.017174	0.0151712	0.27039
Anemia	CSOM	Gestational anemia	Chronic suppurative otitis media	Inverse variance weighted	23	-0.0587288	0.0581318	0.312366	MR Egger	18.8052	21	0.597634	-0.0189451	0.0217	0.392512	0.999514		0
Anemia	CSOM	Gestational anemia	Chronic suppurative otitis media	MR Egger	23	0.0470954	0.134431	0.72958	MR Egger	18.8052	21	0.597634	-0.0189451	0.0217	0.392512		0.981059
Anemia	CSOM	Gestational anemia	Chronic suppurative otitis media	Simple mode	23	-0.209251	0.152186	0.182985	MR Egger	18.8052	21	0.597634	-0.0189451	0.0217	0.392512
Anemia	CSOM	Gestational anemia	Chronic suppurative otitis media	Weighted median	23	0.000434603	0.0783948	0.995577	MR Egger	18.8052	21	0.597634	-0.0189451	0.0217	0.392512
Anemia	CSOM	Gestational anemia	Chronic suppurative otitis media	Weighted mode	23	-0.0179768	0.0766504	0.816743	MR Egger	18.8052	21	0.597634	-0.0189451	0.0217	0.392512
Anemia	EnC	Gestational anemia	Endometrial cancer	Inverse variance weighted	23	-0.0595722	0.0539427	0.269437	MR Egger	16.6875	21	0.729867	-0.0132077	0.0201466	0.519214	0.999514		0
Anemia	EnC	Gestational anemia	Endometrial cancer	MR Egger	23	0.0142532	0.124864	0.910203	MR Egger	16.6875	21	0.729867	-0.0132077	0.0201466	0.519214		0.981059
Anemia	EnC	Gestational anemia	Endometrial cancer	Simple mode	23	-0.181308	0.1379	0.202125	MR Egger	16.6875	21	0.729867	-0.0132077	0.0201466	0.519214
Anemia	EnC	Gestational anemia	Endometrial cancer	Weighted median	23	-0.00493013	0.0711546	0.944761	MR Egger	16.6875	21	0.729867	-0.0132077	0.0201466	0.519214
Anemia	EnC	Gestational anemia	Endometrial cancer	Weighted mode	23	-0.0269121	0.0687141	0.699083	MR Egger	16.6875	21	0.729867	-0.0132077	0.0201466	0.519214
Anemia	Endometriosis	Gestational anemia	Endometriosis	Inverse variance weighted	23	0.0100474	0.0444286	0.821087	MR Egger	7.38939	21	0.997239	-0.0018699	0.016577	0.911259	0.999514		0
Anemia	Endometriosis	Gestational anemia	Endometriosis	MR Egger	23	0.0204789	0.102596	0.843708	MR Egger	7.38939	21	0.997239	-0.0018699	0.016577	0.911259		0.981059
Anemia	Endometriosis	Gestational anemia	Endometriosis	Simple mode	23	-0.0172778	0.102302	0.867425	MR Egger	7.38939	21	0.997239	-0.0018699	0.016577	0.911259
Anemia	Endometriosis	Gestational anemia	Endometriosis	Weighted median	23	-0.00337733	0.0582223	0.953743	MR Egger	7.38939	21	0.997239	-0.0018699	0.016577	0.911259
Anemia	Endometriosis	Gestational anemia	Endometriosis	Weighted mode	23	-0.00415629	0.0541128	0.939471	MR Egger	7.38939	21	0.997239	-0.0018699	0.016577	0.911259
Anemia	Epilepsy	Gestational anemia	Epilepsy	Inverse variance weighted	23	0.00956347	0.059797	0.872934	MR Egger	23.7199	21	0.306827	-0.00509839	0.02283	0.825445	0.999514		0
Anemia	Epilepsy	Gestational anemia	Epilepsy	MR Egger	23	0.0380371	0.141399	0.790551	MR Egger	23.7199	21	0.306827	-0.00509839	0.02283	0.825445		0.981059
Anemia	Epilepsy	Gestational anemia	Epilepsy	Simple mode	23	-0.0283008	0.140564	0.842285	MR Egger	23.7199	21	0.306827	-0.00509839	0.02283	0.825445
Anemia	Epilepsy	Gestational anemia	Epilepsy	Weighted median	23	0.00546879	0.0767088	0.943165	MR Egger	23.7199	21	0.306827	-0.00509839	0.02283	0.825445
Anemia	Epilepsy	Gestational anemia	Epilepsy	Weighted mode	23	-0.00488016	0.071035	0.945848	MR Egger	23.7199	21	0.306827	-0.00509839	0.02283	0.825445
Anemia	Food_Allergy	Gestational anemia	Food allergy	Inverse variance weighted	23	0.00672551	0.0397965	0.865799	Inverse variance weighted	15.2284	22	0.852251	0.0138584	0.0148571	0.361536	0.999514		0
Anemia	Food_Allergy	Gestational anemia	Food allergy	MR Egger	23	-0.0706548	0.0920087	0.451087	Inverse variance weighted	15.2284	22	0.852251	0.0138584	0.0148571	0.361536		0.981059
Anemia	Food_Allergy	Gestational anemia	Food allergy	Simple mode	23	0.029378	0.0923763	0.753465	Inverse variance weighted	15.2284	22	0.852251	0.0138584	0.0148571	0.361536
Anemia	Food_Allergy	Gestational anemia	Food allergy	Weighted median	23	-0.000545378	0.0509854	0.991465	Inverse variance weighted	15.2284	22	0.852251	0.0138584	0.0148571	0.361536
Anemia	Food_Allergy	Gestational anemia	Food allergy	Weighted mode	23	-0.00169336	0.0488807	0.972677	Inverse variance weighted	15.2284	22	0.852251	0.0138584	0.0148571	0.361536
Anemia	GaC	Gestational anemia	Gastric cancer	Inverse variance weighted	21	-0.00495709	0.0453633	0.912984	Inverse variance weighted	23.2489	20	0.276737	0.0196481	0.0166649	0.252948	0.999514		0
Anemia	GaC	Gestational anemia	Gastric cancer	MR Egger	21	-0.113795	0.102665	0.281519	Inverse variance weighted	23.2489	20	0.276737	0.0196481	0.0166649	0.252948		0.98171
Anemia	GaC	Gestational anemia	Gastric cancer	Simple mode	21	-0.0243296	0.115994	0.835985	Inverse variance weighted	23.2489	20	0.276737	0.0196481	0.0166649	0.252948
Anemia	GaC	Gestational anemia	Gastric cancer	Weighted median	21	-0.00536847	0.055201	0.922525	Inverse variance weighted	23.2489	20	0.276737	0.0196481	0.0166649	0.252948
Anemia	GaC	Gestational anemia	Gastric cancer	Weighted mode	21	-0.0113982	0.0520341	0.828829	Inverse variance weighted	23.2489	20	0.276737	0.0196481	0.0166649	0.252948
Anemia	Gastric_Ulcer	Gestational anemia	Gastric ulcer	Inverse variance weighted	23	-0.01831	0.0384521	0.63395	MR Egger	38.1832	21	0.0122661	0.00904987	0.0144771	0.53863	0.999514		0
Anemia	Gastric_Ulcer	Gestational anemia	Gastric ulcer	MR Egger	23	-0.0690077	0.0899896	0.451712	MR Egger	38.1832	21	0.0122661	0.00904987	0.0144771	0.53863		0.981059
Anemia	Gastric_Ulcer	Gestational anemia	Gastric ulcer	Simple mode	23	-0.132171	0.0846939	0.132896	MR Egger	38.1832	21	0.0122661	0.00904987	0.0144771	0.53863
Anemia	Gastric_Ulcer	Gestational anemia	Gastric ulcer	Weighted median	23	-0.00491669	0.0366328	0.893232	MR Egger	38.1832	21	0.0122661	0.00904987	0.0144771	0.53863
Anemia	Gastric_Ulcer	Gestational anemia	Gastric ulcer	Weighted mode	23	-0.0115763	0.0345171	0.740516	MR Egger	38.1832	21	0.0122661	0.00904987	0.0144771	0.53863
Anemia	GD	Gestational anemia	Graves' disease	Inverse variance weighted	23	0.0330385	0.0458278	0.470955	MR Egger	25.8456	21	0.212398	0.00628563	0.0174574	0.722401	0.999514		0
Anemia	GD	Gestational anemia	Graves' disease	MR Egger	23	-0.0020511	0.108094	0.98504	MR Egger	25.8456	21	0.212398	0.00628563	0.0174574	0.722401		0.981059
Anemia	GD	Gestational anemia	Graves' disease	Simple mode	23	0.00154595	0.113267	0.989233	MR Egger	25.8456	21	0.212398	0.00628563	0.0174574	0.722401
Anemia	GD	Gestational anemia	Graves' disease	Weighted median	23	0.0172274	0.0582476	0.767413	MR Egger	25.8456	21	0.212398	0.00628563	0.0174574	0.722401
Anemia	GD	Gestational anemia	Graves' disease	Weighted mode	23	0.0190189	0.0553287	0.734302	MR Egger	25.8456	21	0.212398	0.00628563	0.0174574	0.722401
Anemia	Glaucoma	Gestational anemia	Glaucoma	Inverse variance weighted	23	-0.0210541	0.029619	0.47719	MR Egger	16.5141	21	0.740107	-0.00685511	0.0110718	0.542478	0.999514		0
Anemia	Glaucoma	Gestational anemia	Glaucoma	MR Egger	23	0.0173226	0.0686962	0.803367	MR Egger	16.5141	21	0.740107	-0.00685511	0.0110718	0.542478		0.981059
Anemia	Glaucoma	Gestational anemia	Glaucoma	Simple mode	23	0.0243779	0.0712302	0.735418	MR Egger	16.5141	21	0.740107	-0.00685511	0.0110718	0.542478
Anemia	Glaucoma	Gestational anemia	Glaucoma	Weighted median	23	0.00209546	0.0401943	0.958423	MR Egger	16.5141	21	0.740107	-0.00685511	0.0110718	0.542478
Anemia	Glaucoma	Gestational anemia	Glaucoma	Weighted mode	23	0.00506528	0.0343776	0.884204	MR Egger	16.5141	21	0.740107	-0.00685511	0.0110718	0.542478
Anemia	Head_Injury	Gestational anemia	Head injury	Inverse variance weighted	23	-0.0443724	0.0660253	0.501551	MR Egger	21.0821	21	0.453938	-0.010029	0.0246985	0.688808	0.999514		0
Anemia	Head_Injury	Gestational anemia	Head injury	MR Egger	23	0.0116694	0.15305	0.939945	MR Egger	21.0821	21	0.453938	-0.010029	0.0246985	0.688808		0.981059
Anemia	Head_Injury	Gestational anemia	Head injury	Simple mode	23	-0.0488769	0.156528	0.757785	MR Egger	21.0821	21	0.453938	-0.010029	0.0246985	0.688808
Anemia	Head_Injury	Gestational anemia	Head injury	Weighted median	23	0.00242842	0.0855488	0.977354	MR Egger	21.0821	21	0.453938	-0.010029	0.0246985	0.688808
Anemia	Head_Injury	Gestational anemia	Head injury	Weighted mode	23	-0.0319831	0.0810182	0.696818	MR Egger	21.0821	21	0.453938	-0.010029	0.0246985	0.688808
Anemia	Hearing_Loss	Gestational anemia	Hearing loss, difficulty in hearing	Inverse variance weighted	23	0.0356014	0.0495213	0.472196	MR Egger	9.17422	21	0.987776	-0.00247917	0.0184946	0.894641	0.999514		0
Anemia	Hearing_Loss	Gestational anemia	Hearing loss, difficulty in hearing	MR Egger	23	0.0494567	0.114612	0.670491	MR Egger	9.17422	21	0.987776	-0.00247917	0.0184946	0.894641		0.981059
Anemia	Hearing_Loss	Gestational anemia	Hearing loss, difficulty in hearing	Simple mode	23	0.0102778	0.115361	0.929815	MR Egger	9.17422	21	0.987776	-0.00247917	0.0184946	0.894641
Anemia	Hearing_Loss	Gestational anemia	Hearing loss, difficulty in hearing	Weighted median	23	0.00922267	0.0654324	0.88791	MR Egger	9.17422	21	0.987776	-0.00247917	0.0184946	0.894641
Anemia	Hearing_Loss	Gestational anemia	Hearing loss, difficulty in hearing	Weighted mode	23	0.00546665	0.0605604	0.928891	MR Egger	9.17422	21	0.987776	-0.00247917	0.0184946	0.894641
Anemia	HepC	Gestational anemia	Hepatic cancer	Inverse variance weighted	23	0.0163546	0.0781478	0.834231	Inverse variance weighted	21.6041	22	0.483722	0.0414205	0.029153	0.170056	0.999514		0
Anemia	HepC	Gestational anemia	Hepatic cancer	MR Egger	23	-0.215085	0.18067	0.24714	Inverse variance weighted	21.6041	22	0.483722	0.0414205	0.029153	0.170056		0.981059
Anemia	HepC	Gestational anemia	Hepatic cancer	Simple mode	23	0.0796501	0.186657	0.673731	Inverse variance weighted	21.6041	22	0.483722	0.0414205	0.029153	0.170056
Anemia	HepC	Gestational anemia	Hepatic cancer	Weighted median	23	-0.016137	0.101091	0.873173	Inverse variance weighted	21.6041	22	0.483722	0.0414205	0.029153	0.170056
Anemia	HepC	Gestational anemia	Hepatic cancer	Weighted mode	23	-0.0405936	0.0906717	0.658748	Inverse variance weighted	21.6041	22	0.483722	0.0414205	0.029153	0.170056
Anemia	Iron_Deficiency_Anemia	Gestational anemia	Iron deficiency anemia	Inverse variance weighted	23	0.0172585	0.0318444	0.587843	Inverse variance weighted	11.6944	22	0.963374	0.0187364	0.0118867	0.129916	0.999514		0
Anemia	Iron_Deficiency_Anemia	Gestational anemia	Iron deficiency anemia	MR Egger	23	-0.0873735	0.0736238	0.248576	Inverse variance weighted	11.6944	22	0.963374	0.0187364	0.0118867	0.129916		0.981059
Anemia	Iron_Deficiency_Anemia	Gestational anemia	Iron deficiency anemia	Simple mode	23	0.0107825	0.0692018	0.877602	Inverse variance weighted	11.6944	22	0.963374	0.0187364	0.0118867	0.129916
Anemia	Iron_Deficiency_Anemia	Gestational anemia	Iron deficiency anemia	Weighted median	23	-0.0075328	0.0415507	0.856139	Inverse variance weighted	11.6944	22	0.963374	0.0187364	0.0118867	0.129916
Anemia	Iron_Deficiency_Anemia	Gestational anemia	Iron deficiency anemia	Weighted mode	23	-0.00161718	0.0398373	0.967985	Inverse variance weighted	11.6944	22	0.963374	0.0187364	0.0118867	0.129916
Anemia	IS	Gestational anemia	Ischemic stroke	Inverse variance weighted	23	-0.010365	0.0260474	0.690683	MR Egger	30.0257	21	0.0914734	0.00711329	0.00984539	0.477957	0.999514		0
Anemia	IS	Gestational anemia	Ischemic stroke	MR Egger	23	-0.0501867	0.0610849	0.420541	MR Egger	30.0257	21	0.0914734	0.00711329	0.00984539	0.477957		0.981059
Anemia	IS	Gestational anemia	Ischemic stroke	Simple mode	23	-0.0198845	0.0555493	0.723784	MR Egger	30.0257	21	0.0914734	0.00711329	0.00984539	0.477957
Anemia	IS	Gestational anemia	Ischemic stroke	Weighted median	23	-0.00485347	0.0282244	0.863469	MR Egger	30.0257	21	0.0914734	0.00711329	0.00984539	0.477957
Anemia	IS	Gestational anemia	Ischemic stroke	Weighted mode	23	-0.00904768	0.0256845	0.727994	MR Egger	30.0257	21	0.0914734	0.00711329	0.00984539	0.477957
Anemia	LuC	Gestational anemia	Lung cancer	Inverse variance weighted	23	0.024046	0.0630304	0.702834	Inverse variance weighted	36.994	22	0.0236918	-0.0318669	0.0230512	0.181363	0.999514		0
Anemia	LuC	Gestational anemia	Lung cancer	MR Egger	23	0.202082	0.142829	0.171768	Inverse variance weighted	36.994	22	0.0236918	-0.0318669	0.0230512	0.181363		0.981059
Anemia	LuC	Gestational anemia	Lung cancer	Simple mode	23	0.302042	0.142727	0.0458747	Inverse variance weighted	36.994	22	0.0236918	-0.0318669	0.0230512	0.181363
Anemia	LuC	Gestational anemia	Lung cancer	Weighted median	23	0.00707065	0.0656381	0.914216	Inverse variance weighted	36.994	22	0.0236918	-0.0318669	0.0230512	0.181363
Anemia	LuC	Gestational anemia	Lung cancer	Weighted mode	23	0.0212611	0.0585889	0.720153	Inverse variance weighted	36.994	22	0.0236918	-0.0318669	0.0230512	0.181363
Anemia	MI	Gestational anemia	Myocardial infarction	Inverse variance weighted	23	-0.0255102	0.0384154	0.506651	MR Egger	25.2162	21	0.237922	-0.0130451	0.0143965	0.375148	0.999514		0
Anemia	MI	Gestational anemia	Myocardial infarction	MR Egger	23	0.0473678	0.0891991	0.600967	MR Egger	25.2162	21	0.237922	-0.0130451	0.0143965	0.375148		0.981059
Anemia	MI	Gestational anemia	Myocardial infarction	Simple mode	23	0.0271187	0.0966813	0.781718	MR Egger	25.2162	21	0.237922	-0.0130451	0.0143965	0.375148
Anemia	MI	Gestational anemia	Myocardial infarction	Weighted median	23	0.00202391	0.0457615	0.964723	MR Egger	25.2162	21	0.237922	-0.0130451	0.0143965	0.375148
Anemia	MI	Gestational anemia	Myocardial infarction	Weighted mode	23	0.00919652	0.0389715	0.815631	MR Egger	25.2162	21	0.237922	-0.0130451	0.0143965	0.375148
Anemia	Osteoporosis	Gestational anemia	Osteoporosis	Inverse variance weighted	23	-0.0029051	0.023869	0.903129	Inverse variance weighted	26.0893	22	0.247868	-0.00958564	0.00883909	0.290455	0.999514		0
Anemia	Osteoporosis	Gestational anemia	Osteoporosis	MR Egger	23	0.0508695	0.0549912	0.36545	Inverse variance weighted	26.0893	22	0.247868	-0.00958564	0.00883909	0.290455		0.981059
Anemia	Osteoporosis	Gestational anemia	Osteoporosis	Simple mode	23	0.0409467	0.0496446	0.418341	Inverse variance weighted	26.0893	22	0.247868	-0.00958564	0.00883909	0.290455
Anemia	Osteoporosis	Gestational anemia	Osteoporosis	Weighted median	23	2.9e-05	0.0300173	0.999229	Inverse variance weighted	26.0893	22	0.247868	-0.00958564	0.00883909	0.290455
Anemia	Osteoporosis	Gestational anemia	Osteoporosis	Weighted mode	23	0.00565239	0.0265866	0.833594	Inverse variance weighted	26.0893	22	0.247868	-0.00958564	0.00883909	0.290455
Anemia	Ovarian_Cyst	Gestational anemia	Ovarian cyst	Inverse variance weighted	23	0.0244272	0.0348731	0.48364	MR Egger	14.5268	21	0.845926	-0.0117994	0.0130206	0.375105	0.999514		0
Anemia	Ovarian_Cyst	Gestational anemia	Ovarian cyst	MR Egger	23	0.0903436	0.0806661	0.275373	MR Egger	14.5268	21	0.845926	-0.0117994	0.0130206	0.375105		0.981059
Anemia	Ovarian_Cyst	Gestational anemia	Ovarian cyst	Simple mode	23	-0.00878492	0.0883974	0.921737	MR Egger	14.5268	21	0.845926	-0.0117994	0.0130206	0.375105
Anemia	Ovarian_Cyst	Gestational anemia	Ovarian cyst	Weighted median	23	-0.00346825	0.0470572	0.941247	MR Egger	14.5268	21	0.845926	-0.0117994	0.0130206	0.375105
Anemia	Ovarian_Cyst	Gestational anemia	Ovarian cyst	Weighted mode	23	-0.00588279	0.0455803	0.898479	MR Egger	14.5268	21	0.845926	-0.0117994	0.0130206	0.375105
Anemia	OvC	Gestational anemia	Ovarian cancer	Inverse variance weighted	23	0.0818876	0.0780691	0.294218	Inverse variance weighted	32.8733	22	0.0636781	-0.0637649	0.0262297	0.0240996	0.999514		0
Anemia	OvC	Gestational anemia	Ovarian cancer	MR Egger	23	0.438827	0.162914	0.0136011	Inverse variance weighted	32.8733	22	0.0636781	-0.0637649	0.0262297	0.0240996		0.981059
Anemia	OvC	Gestational anemia	Ovarian cancer	Simple mode	23	0.191582	0.223805	0.401214	Inverse variance weighted	32.8733	22	0.0636781	-0.0637649	0.0262297	0.0240996
Anemia	OvC	Gestational anemia	Ovarian cancer	Weighted median	23	0.00966703	0.0891149	0.913616	Inverse variance weighted	32.8733	22	0.0636781	-0.0637649	0.0262297	0.0240996
Anemia	OvC	Gestational anemia	Ovarian cancer	Weighted mode	23	0.0119565	0.0862605	0.89102	Inverse variance weighted	32.8733	22	0.0636781	-0.0637649	0.0262297	0.0240996
Anemia	PAD	Gestational anemia	Peripheral arterial disease	Inverse variance weighted	23	0.0502771	0.0593878	0.397223	Inverse variance weighted	19.0787	22	0.640462	0.0239589	0.0221564	0.2918	0.999514		0
Anemia	PAD	Gestational anemia	Peripheral arterial disease	MR Egger	23	-0.0835701	0.137287	0.549235	Inverse variance weighted	19.0787	22	0.640462	0.0239589	0.0221564	0.2918		0.981059
Anemia	PAD	Gestational anemia	Peripheral arterial disease	Simple mode	23	0.0828826	0.160631	0.611014	Inverse variance weighted	19.0787	22	0.640462	0.0239589	0.0221564	0.2918
Anemia	PAD	Gestational anemia	Peripheral arterial disease	Weighted median	23	0.01074	0.0789859	0.891842	Inverse variance weighted	19.0787	22	0.640462	0.0239589	0.0221564	0.2918
Anemia	PAD	Gestational anemia	Peripheral arterial disease	Weighted mode	23	0.0501275	0.0802448	0.538605	Inverse variance weighted	19.0787	22	0.640462	0.0239589	0.0221564	0.2918
Anemia	Periodontal_Disease	Gestational anemia	Periodontal disease	Inverse variance weighted	23	-0.0371004	0.0289237	0.199599	MR Egger	16.1565	21	0.760792	0.00867068	0.0108001	0.431066	0.999514		0
Anemia	Periodontal_Disease	Gestational anemia	Periodontal disease	MR Egger	23	-0.0855425	0.0669134	0.215055	MR Egger	16.1565	21	0.760792	0.00867068	0.0108001	0.431066		0.981059
Anemia	Periodontal_Disease	Gestational anemia	Periodontal disease	Simple mode	23	-0.0776353	0.0755944	0.315582	MR Egger	16.1565	21	0.760792	0.00867068	0.0108001	0.431066
Anemia	Periodontal_Disease	Gestational anemia	Periodontal disease	Weighted median	23	-0.0127522	0.0372769	0.73228	MR Egger	16.1565	21	0.760792	0.00867068	0.0108001	0.431066
Anemia	Periodontal_Disease	Gestational anemia	Periodontal disease	Weighted mode	23	-0.0154003	0.0369376	0.680771	MR Egger	16.1565	21	0.760792	0.00867068	0.0108001	0.431066
Anemia	Pneumonia	Gestational anemia	Pneumonia	Inverse variance weighted	23	0.0169404	0.0323334	0.600328	MR Egger	13.8866	21	0.874422	0.00694555	0.012074	0.571237	0.999514		0
Anemia	Pneumonia	Gestational anemia	Pneumonia	MR Egger	23	-0.0218574	0.0747954	0.772979	MR Egger	13.8866	21	0.874422	0.00694555	0.012074	0.571237		0.981059
Anemia	Pneumonia	Gestational anemia	Pneumonia	Simple mode	23	-0.0128443	0.0756799	0.866782	MR Egger	13.8866	21	0.874422	0.00694555	0.012074	0.571237
Anemia	Pneumonia	Gestational anemia	Pneumonia	Weighted median	23	0.00454556	0.0422413	0.914306	MR Egger	13.8866	21	0.874422	0.00694555	0.012074	0.571237
Anemia	Pneumonia	Gestational anemia	Pneumonia	Weighted mode	23	0.0066941	0.0403763	0.869834	MR Egger	13.8866	21	0.874422	0.00694555	0.012074	0.571237
Anemia	Pollinosis	Gestational anemia	Pollinosis	Inverse variance weighted	23	0.00396507	0.0275276	0.885469	Inverse variance weighted	38.7695	22	0.0149944	0.0106647	0.0102518	0.310044	0.999514		0
Anemia	Pollinosis	Gestational anemia	Pollinosis	MR Egger	23	-0.0555643	0.0634795	0.391307	Inverse variance weighted	38.7695	22	0.0149944	0.0106647	0.0102518	0.310044		0.981059
Anemia	Pollinosis	Gestational anemia	Pollinosis	Simple mode	23	0.00896219	0.0514968	0.86343	Inverse variance weighted	38.7695	22	0.0149944	0.0106647	0.0102518	0.310044
Anemia	Pollinosis	Gestational anemia	Pollinosis	Weighted median	23	0.00209498	0.0275385	0.93936	Inverse variance weighted	38.7695	22	0.0149944	0.0106647	0.0102518	0.310044
Anemia	Pollinosis	Gestational anemia	Pollinosis	Weighted mode	23	-0.000527152	0.0256935	0.983816	Inverse variance weighted	38.7695	22	0.0149944	0.0106647	0.0102518	0.310044
Anemia	PTB	Gestational anemia	Pulmonary tuberculosis	Inverse variance weighted	23	-0.0286095	0.0350463	0.414309	MR Egger	16.0133	21	0.768906	0.00314438	0.0130861	0.812441	0.999514		0
Anemia	PTB	Gestational anemia	Pulmonary tuberculosis	MR Egger	23	-0.0461817	0.0810952	0.575075	MR Egger	16.0133	21	0.768906	0.00314438	0.0130861	0.812441		0.981059
Anemia	PTB	Gestational anemia	Pulmonary tuberculosis	Simple mode	23	-0.025948	0.0905114	0.777038	MR Egger	16.0133	21	0.768906	0.00314438	0.0130861	0.812441
Anemia	PTB	Gestational anemia	Pulmonary tuberculosis	Weighted median	23	-0.000186292	0.0466105	0.996811	MR Egger	16.0133	21	0.768906	0.00314438	0.0130861	0.812441
Anemia	PTB	Gestational anemia	Pulmonary tuberculosis	Weighted mode	23	-0.00928268	0.046846	0.844745	MR Egger	16.0133	21	0.768906	0.00314438	0.0130861	0.812441
Anemia	Pyelonephritis	Gestational anemia	Pyelonephritis	Inverse variance weighted	23	-0.0126639	0.0484742	0.793899	Inverse variance weighted	15.4859	22	0.840554	0.0463305	0.0180996	0.0182521	0.999514		0
Anemia	Pyelonephritis	Gestational anemia	Pyelonephritis	MR Egger	23	-0.271495	0.112135	0.024613	Inverse variance weighted	15.4859	22	0.840554	0.0463305	0.0180996	0.0182521		0.981059
Anemia	Pyelonephritis	Gestational anemia	Pyelonephritis	Simple mode	23	-0.0395712	0.122022	0.748778	Inverse variance weighted	15.4859	22	0.840554	0.0463305	0.0180996	0.0182521
Anemia	Pyelonephritis	Gestational anemia	Pyelonephritis	Weighted median	23	-0.00640183	0.0648183	0.921324	Inverse variance weighted	15.4859	22	0.840554	0.0463305	0.0180996	0.0182521
Anemia	Pyelonephritis	Gestational anemia	Pyelonephritis	Weighted mode	23	-0.0236164	0.0592818	0.694193	Inverse variance weighted	15.4859	22	0.840554	0.0463305	0.0180996	0.0182521
Anemia	RA	Gestational anemia	Rheumatoid arthritis	Inverse variance weighted	23	0.0173566	0.0411397	0.673102	MR Egger	39.4325	21	0.0087106	-0.00589327	0.0155822	0.709074	0.999514		0
Anemia	RA	Gestational anemia	Rheumatoid arthritis	MR Egger	23	0.0503848	0.0968884	0.608482	MR Egger	39.4325	21	0.0087106	-0.00589327	0.0155822	0.709074		0.981059
Anemia	RA	Gestational anemia	Rheumatoid arthritis	Simple mode	23	0.0509164	0.075537	0.507295	MR Egger	39.4325	21	0.0087106	-0.00589327	0.0155822	0.709074
Anemia	RA	Gestational anemia	Rheumatoid arthritis	Weighted median	23	0.00268992	0.041643	0.948497	MR Egger	39.4325	21	0.0087106	-0.00589327	0.0155822	0.709074
Anemia	RA	Gestational anemia	Rheumatoid arthritis	Weighted mode	23	0.0149609	0.034243	0.66644	MR Egger	39.4325	21	0.0087106	-0.00589327	0.0155822	0.709074
Anemia	SAP	Gestational anemia	Stable angina pectoris	Inverse variance weighted	23	-0.0230249	0.025563	0.367743	MR Egger	20.844	21	0.468506	0.0044672	0.00954689	0.644661	0.999514		0
Anemia	SAP	Gestational anemia	Stable angina pectoris	MR Egger	23	-0.0480224	0.0592235	0.426537	MR Egger	20.844	21	0.468506	0.0044672	0.00954689	0.644661		0.981059
Anemia	SAP	Gestational anemia	Stable angina pectoris	Simple mode	23	-0.0616785	0.0686245	0.378501	MR Egger	20.844	21	0.468506	0.0044672	0.00954689	0.644661
Anemia	SAP	Gestational anemia	Stable angina pectoris	Weighted median	23	-0.00629047	0.0336109	0.851539	MR Egger	20.844	21	0.468506	0.0044672	0.00954689	0.644661
Anemia	SAP	Gestational anemia	Stable angina pectoris	Weighted mode	23	-0.0119421	0.0326252	0.717833	MR Egger	20.844	21	0.468506	0.0044672	0.00954689	0.644661
Anemia	T1D	Gestational anemia	Type 1 diabetes	Inverse variance weighted	23	0.0129002	0.0829789	0.876456	Inverse variance weighted	9.6695	22	0.989062	0.0330073	0.0310079	0.299199	0.999514		0
Anemia	T1D	Gestational anemia	Type 1 diabetes	MR Egger	23	-0.171825	0.192354	0.381833	Inverse variance weighted	9.6695	22	0.989062	0.0330073	0.0310079	0.299199		0.981059
Anemia	T1D	Gestational anemia	Type 1 diabetes	Simple mode	23	0.0153132	0.194306	0.937896	Inverse variance weighted	9.6695	22	0.989062	0.0330073	0.0310079	0.299199
Anemia	T1D	Gestational anemia	Type 1 diabetes	Weighted median	23	0.00392148	0.109465	0.971423	Inverse variance weighted	9.6695	22	0.989062	0.0330073	0.0310079	0.299199
Anemia	T1D	Gestational anemia	Type 1 diabetes	Weighted mode	23	-0.00669704	0.0993605	0.946871	Inverse variance weighted	9.6695	22	0.989062	0.0330073	0.0310079	0.299199
Anemia	T2D	Gestational anemia	Type 2 diabetes	Inverse variance weighted	23	-0.0130677	0.0224534	0.560574	MR Egger	33.7073	21	0.0389397	0.00577572	0.00849141	0.503818	0.999514		0
Anemia	T2D	Gestational anemia	Type 2 diabetes	MR Egger	23	-0.0453648	0.0526443	0.398572	MR Egger	33.7073	21	0.0389397	0.00577572	0.00849141	0.503818		0.981059
Anemia	T2D	Gestational anemia	Type 2 diabetes	Simple mode	23	0.00370305	0.0407348	0.92839	MR Egger	33.7073	21	0.0389397	0.00577572	0.00849141	0.503818
Anemia	T2D	Gestational anemia	Type 2 diabetes	Weighted median	23	-0.000915687	0.0239538	0.969507	MR Egger	33.7073	21	0.0389397	0.00577572	0.00849141	0.503818
Anemia	T2D	Gestational anemia	Type 2 diabetes	Weighted mode	23	-0.00177616	0.0211078	0.9337	MR Egger	33.7073	21	0.0389397	0.00577572	0.00849141	0.503818
Anemia	UAP	Gestational anemia	Unstable angina pectoris	Inverse variance weighted	23	-0.0291293	0.0461463	0.527885	MR Egger	19.8192	21	0.532735	0.00546514	0.017236	0.754316	0.999514		0
Anemia	UAP	Gestational anemia	Unstable angina pectoris	MR Egger	23	-0.0597044	0.106901	0.582409	MR Egger	19.8192	21	0.532735	0.00546514	0.017236	0.754316		0.981059
Anemia	UAP	Gestational anemia	Unstable angina pectoris	Simple mode	23	-0.000413989	0.115058	0.997162	MR Egger	19.8192	21	0.532735	0.00546514	0.017236	0.754316
Anemia	UAP	Gestational anemia	Unstable angina pectoris	Weighted median	23	-0.00699048	0.0608879	0.908597	MR Egger	19.8192	21	0.532735	0.00546514	0.017236	0.754316
Anemia	UAP	Gestational anemia	Unstable angina pectoris	Weighted mode	23	-0.0211217	0.0559461	0.709392	MR Egger	19.8192	21	0.532735	0.00546514	0.017236	0.754316
Anemia	UF	Gestational anemia	Uterine fibroid	Inverse variance weighted	22	0.00576367	0.0211414	0.785141	Inverse variance weighted	28.9035	21	0.116338	-0.0133549	0.00749252	0.0898686	0.999514		0
Anemia	UF	Gestational anemia	Uterine fibroid	MR Egger	22	0.0799433	0.0462274	0.0991522	Inverse variance weighted	28.9035	21	0.116338	-0.0133549	0.00749252	0.0898686		0.981447
Anemia	UF	Gestational anemia	Uterine fibroid	Simple mode	22	0.0429901	0.0466904	0.367639	Inverse variance weighted	28.9035	21	0.116338	-0.0133549	0.00749252	0.0898686
Anemia	UF	Gestational anemia	Uterine fibroid	Weighted median	22	-0.00029112	0.0234095	0.990078	Inverse variance weighted	28.9035	21	0.116338	-0.0133549	0.00749252	0.0898686
Anemia	UF	Gestational anemia	Uterine fibroid	Weighted mode	22	0.00684931	0.0209183	0.746584	Inverse variance weighted	28.9035	21	0.116338	-0.0133549	0.00749252	0.0898686
Anemia	Urolithiasis	Gestational anemia	Urolithiasis	Inverse variance weighted	23	-0.00989541	0.0451239	0.826421	MR Egger	36.8011	21	0.017741	0.00776025	0.0171715	0.655955	0.999514		0
Anemia	Urolithiasis	Gestational anemia	Urolithiasis	MR Egger	23	-0.0532814	0.106438	0.621868	MR Egger	36.8011	21	0.017741	0.00776025	0.0171715	0.655955		0.981059
Anemia	Urolithiasis	Gestational anemia	Urolithiasis	Simple mode	23	-0.0490601	0.0807058	0.549486	MR Egger	36.8011	21	0.017741	0.00776025	0.0171715	0.655955
Anemia	Urolithiasis	Gestational anemia	Urolithiasis	Weighted median	23	-0.0100464	0.0465475	0.829119	MR Egger	36.8011	21	0.017741	0.00776025	0.0171715	0.655955
Anemia	Urolithiasis	Gestational anemia	Urolithiasis	Weighted mode	23	-0.0129296	0.0446859	0.775028	MR Egger	36.8011	21	0.017741	0.00776025	0.0171715	0.655955
Anemia	Urticaria	Gestational anemia	Urticaria	Inverse variance weighted	23	-0.00336869	0.025956	0.896737	MR Egger	18.5919	21	0.611299	0.00391515	0.00969066	0.690289	0.999514		0
Anemia	Urticaria	Gestational anemia	Urticaria	MR Egger	23	-0.0252375	0.0600305	0.678456	MR Egger	18.5919	21	0.611299	0.00391515	0.00969066	0.690289		0.981059
Anemia	Urticaria	Gestational anemia	Urticaria	Simple mode	23	0.0582087	0.0573801	0.3214	MR Egger	18.5919	21	0.611299	0.00391515	0.00969066	0.690289
Anemia	Urticaria	Gestational anemia	Urticaria	Weighted median	23	0.00482395	0.0337793	0.886442	MR Egger	18.5919	21	0.611299	0.00391515	0.00969066	0.690289
Anemia	Urticaria	Gestational anemia	Urticaria	Weighted mode	23	0.0104738	0.031281	0.740924	MR Egger	18.5919	21	0.611299	0.00391515	0.00969066	0.690289
Anemia	Ventricular_Arrhythmia	Gestational anemia	Ventricular arrhythmia	Inverse variance weighted	23	-0.0528914	0.0712946	0.458166	MR Egger	14.4599	21	0.849046	0.0178692	0.0266355	0.509609	0.999514		0
Anemia	Ventricular_Arrhythmia	Gestational anemia	Ventricular arrhythmia	MR Egger	23	-0.152735	0.16502	0.365194	MR Egger	14.4599	21	0.849046	0.0178692	0.0266355	0.509609		0.981059
Anemia	Ventricular_Arrhythmia	Gestational anemia	Ventricular arrhythmia	Simple mode	23	-0.13487	0.18687	0.478062	MR Egger	14.4599	21	0.849046	0.0178692	0.0266355	0.509609
Anemia	Ventricular_Arrhythmia	Gestational anemia	Ventricular arrhythmia	Weighted median	23	-0.0080639	0.0942829	0.931841	MR Egger	14.4599	21	0.849046	0.0178692	0.0266355	0.509609
Anemia	Ventricular_Arrhythmia	Gestational anemia	Ventricular arrhythmia	Weighted mode	23	0.00159801	0.0894808	0.985913	MR Egger	14.4599	21	0.849046	0.0178692	0.0266355	0.509609
Anemia	Zoster	Gestational anemia	Zoster infection	Inverse variance weighted	23	0.0153082	0.0533437	0.774134	Inverse variance weighted	22.2923	22	0.442563	0.0255418	0.0197889	0.210833	0.999514		0
Anemia	Zoster	Gestational anemia	Zoster infection	MR Egger	23	-0.127376	0.122592	0.31061	Inverse variance weighted	22.2923	22	0.442563	0.0255418	0.0197889	0.210833		0.981059
Anemia	Zoster	Gestational anemia	Zoster infection	Simple mode	23	-0.0429613	0.127656	0.739653	Inverse variance weighted	22.2923	22	0.442563	0.0255418	0.0197889	0.210833
Anemia	Zoster	Gestational anemia	Zoster infection	Weighted median	23	-0.00220512	0.0694611	0.974674	Inverse variance weighted	22.2923	22	0.442563	0.0255418	0.0197889	0.210833
Anemia	Zoster	Gestational anemia	Zoster infection	Weighted mode	23	-0.0153001	0.0648749	0.815738	Inverse variance weighted	22.2923	22	0.442563	0.0255418	0.0197889	0.210833
AST	AD	Aspartate aminotransferase	Atopic dermatitis	Inverse variance weighted	19	-0.196515	0.167639	0.241097	Inverse variance weighted	17.4201	18	0.49442	0.0380783	0.0330884	0.265744	0.999514		2.88091e-54
AST	AD	Aspartate aminotransferase	Atopic dermatitis	MR Egger	19	-0.932724	0.661335	0.176468	Inverse variance weighted	17.4201	18	0.49442	0.0380783	0.0330884	0.265744		0.975512
AST	AD	Aspartate aminotransferase	Atopic dermatitis	Simple mode	19	-0.0338454	0.38817	0.931481	Inverse variance weighted	17.4201	18	0.49442	0.0380783	0.0330884	0.265744
AST	AD	Aspartate aminotransferase	Atopic dermatitis	Weighted median	19	-0.131686	0.240267	0.583637	Inverse variance weighted	17.4201	18	0.49442	0.0380783	0.0330884	0.265744
AST	AD	Aspartate aminotransferase	Atopic dermatitis	Weighted mode	19	-0.0768473	0.309122	0.806485	Inverse variance weighted	17.4201	18	0.49442	0.0380783	0.0330884	0.265744
AST	Allergic_Conjunctivitis	Aspartate aminotransferase	Allergic conjunctivitis	Inverse variance weighted	19	-0.270591	0.144914	0.0618661	MR Egger	11.0789	17	0.852431	0.00316874	0.028589	0.913043	0.985749		5.1416e-121
AST	Allergic_Conjunctivitis	Aspartate aminotransferase	Allergic conjunctivitis	MR Egger	19	-0.331852	0.571394	0.569011	MR Egger	11.0789	17	0.852431	0.00316874	0.028589	0.913043		0.975512
AST	Allergic_Conjunctivitis	Aspartate aminotransferase	Allergic conjunctivitis	Simple mode	19	-0.289848	0.328884	0.389769	MR Egger	11.0789	17	0.852431	0.00316874	0.028589	0.913043
AST	Allergic_Conjunctivitis	Aspartate aminotransferase	Allergic conjunctivitis	Weighted median	19	-0.209715	0.198881	0.291666	MR Egger	11.0789	17	0.852431	0.00316874	0.028589	0.913043
AST	Allergic_Conjunctivitis	Aspartate aminotransferase	Allergic conjunctivitis	Weighted mode	19	-0.232114	0.273107	0.406544	MR Egger	11.0789	17	0.852431	0.00316874	0.028589	0.913043
AST	Allergic_Rhinitis	Aspartate aminotransferase	Allergic rhinitis	Inverse variance weighted	18	-0.0504988	0.146521	0.730355	Inverse variance weighted	26.1529	17	0.0717187	0.0614132	0.0262228	0.0324465	0.999514		3.12411e-24
AST	Allergic_Rhinitis	Aspartate aminotransferase	Allergic rhinitis	MR Egger	18	-1.26911	0.536411	0.0309436	Inverse variance weighted	26.1529	17	0.0717187	0.0614132	0.0262228	0.0324465		0.975494
AST	Allergic_Rhinitis	Aspartate aminotransferase	Allergic rhinitis	Simple mode	18	-0.231033	0.319804	0.479857	Inverse variance weighted	26.1529	17	0.0717187	0.0614132	0.0262228	0.0324465
AST	Allergic_Rhinitis	Aspartate aminotransferase	Allergic rhinitis	Weighted median	18	-0.189557	0.175414	0.279862	Inverse variance weighted	26.1529	17	0.0717187	0.0614132	0.0262228	0.0324465
AST	Allergic_Rhinitis	Aspartate aminotransferase	Allergic rhinitis	Weighted mode	18	-0.187401	0.237426	0.440804	Inverse variance weighted	26.1529	17	0.0717187	0.0614132	0.0262228	0.0324465
AST	Angina	Aspartate aminotransferase	Angina pectoris	Inverse variance weighted	19	-0.134023	0.133203	0.31434	MR Egger	25.3565	17	0.0870103	0.00883775	0.0270108	0.747516	0.999514		9.18287e-126
AST	Angina	Aspartate aminotransferase	Angina pectoris	MR Egger	19	-0.305032	0.540219	0.57969	MR Egger	25.3565	17	0.0870103	0.00883775	0.0270108	0.747516		0.975512
AST	Angina	Aspartate aminotransferase	Angina pectoris	Simple mode	19	0.339408	0.386794	0.391783	MR Egger	25.3565	17	0.0870103	0.00883775	0.0270108	0.747516
AST	Angina	Aspartate aminotransferase	Angina pectoris	Weighted median	19	0.082425	0.177889	0.643114	MR Egger	25.3565	17	0.0870103	0.00883775	0.0270108	0.747516
AST	Angina	Aspartate aminotransferase	Angina pectoris	Weighted mode	19	0.339408	0.384552	0.389084	MR Egger	25.3565	17	0.0870103	0.00883775	0.0270108	0.747516
AST	Asthma	Aspartate aminotransferase	Asthma	Inverse variance weighted	18	-0.266139	0.128664	0.0385938	Inverse variance weighted	30.0359	17	0.0260875	0.0264196	0.0283681	0.365531	0.923113		2.14039e-17
AST	Asthma	Aspartate aminotransferase	Asthma	MR Egger	18	-0.792166	0.579403	0.190461	Inverse variance weighted	30.0359	17	0.0260875	0.0264196	0.0283681	0.365531		0.975416
AST	Asthma	Aspartate aminotransferase	Asthma	Simple mode	18	-0.273206	0.214399	0.219707	Inverse variance weighted	30.0359	17	0.0260875	0.0264196	0.0283681	0.365531
AST	Asthma	Aspartate aminotransferase	Asthma	Weighted median	18	-0.326956	0.140135	0.0196404	Inverse variance weighted	30.0359	17	0.0260875	0.0264196	0.0283681	0.365531
AST	Asthma	Aspartate aminotransferase	Asthma	Weighted mode	18	-0.3024	0.184356	0.119312	Inverse variance weighted	30.0359	17	0.0260875	0.0264196	0.0283681	0.365531
AST	ATC_A02B	Aspartate aminotransferase	Drugs for peptic ulcer and gastro-esophageal reflux disease	Inverse variance weighted	19	0.0427772	0.0567808	0.451225	MR Egger	10.9526	17	0.859016	-0.00775413	0.0112217	0.498898	0.999514		0
AST	ATC_A02B	Aspartate aminotransferase	Drugs for peptic ulcer and gastro-esophageal reflux disease	MR Egger	19	0.192809	0.224427	0.402228	MR Egger	10.9526	17	0.859016	-0.00775413	0.0112217	0.498898		0.975512
AST	ATC_A02B	Aspartate aminotransferase	Drugs for peptic ulcer and gastro-esophageal reflux disease	Simple mode	19	0.0216018	0.140364	0.879402	MR Egger	10.9526	17	0.859016	-0.00775413	0.0112217	0.498898
AST	ATC_A02B	Aspartate aminotransferase	Drugs for peptic ulcer and gastro-esophageal reflux disease	Weighted median	19	0.0506305	0.0768486	0.510002	MR Egger	10.9526	17	0.859016	-0.00775413	0.0112217	0.498898
AST	ATC_A02B	Aspartate aminotransferase	Drugs for peptic ulcer and gastro-esophageal reflux disease	Weighted mode	19	0.0126207	0.117855	0.915905	MR Egger	10.9526	17	0.859016	-0.00775413	0.0112217	0.498898
AST	ATC_A10	Aspartate aminotransferase	Drugs used in diabetes	Inverse variance weighted	18	-0.0985203	0.101717	0.332756	MR Egger	25.5299	16	0.0610126	-0.0136386	0.0208216	0.52176	0.999514		2.60495e-102
AST	ATC_A10	Aspartate aminotransferase	Drugs used in diabetes	MR Egger	18	0.17222	0.426084	0.691423	MR Egger	25.5299	16	0.0610126	-0.0136386	0.0208216	0.52176		0.975494
AST	ATC_A10	Aspartate aminotransferase	Drugs used in diabetes	Simple mode	18	-0.193332	0.173887	0.281689	MR Egger	25.5299	16	0.0610126	-0.0136386	0.0208216	0.52176
AST	ATC_A10	Aspartate aminotransferase	Drugs used in diabetes	Weighted median	18	-0.123193	0.118401	0.298122	MR Egger	25.5299	16	0.0610126	-0.0136386	0.0208216	0.52176
AST	ATC_A10	Aspartate aminotransferase	Drugs used in diabetes	Weighted mode	18	-0.145617	0.14446	0.327584	MR Egger	25.5299	16	0.0610126	-0.0136386	0.0208216	0.52176
AST	ATC_B01A	Aspartate aminotransferase	Antithrombotic agents	Inverse variance weighted	19	-0.0916655	0.0708854	0.195959	MR Egger	22.4773	17	0.167052	0.0115239	0.0142052	0.428438	0.999514		2.56081e-229
AST	ATC_B01A	Aspartate aminotransferase	Antithrombotic agents	MR Egger	19	-0.314636	0.284015	0.28337	MR Egger	22.4773	17	0.167052	0.0115239	0.0142052	0.428438		0.975512
AST	ATC_B01A	Aspartate aminotransferase	Antithrombotic agents	Simple mode	19	-0.182588	0.164922	0.28282	MR Egger	22.4773	17	0.167052	0.0115239	0.0142052	0.428438
AST	ATC_B01A	Aspartate aminotransferase	Antithrombotic agents	Weighted median	19	-0.0928664	0.09372	0.321738	MR Egger	22.4773	17	0.167052	0.0115239	0.0142052	0.428438
AST	ATC_B01A	Aspartate aminotransferase	Antithrombotic agents	Weighted mode	19	-0.0806325	0.123166	0.520961	MR Egger	22.4773	17	0.167052	0.0115239	0.0142052	0.428438
AST	ATC_C01D	Aspartate aminotransferase	Vasodilators used in cardiac diseases	Inverse variance weighted	19	0.0108464	0.106591	0.918949	MR Egger	18.3437	17	0.367474	0.0169171	0.0212547	0.437051	0.999514		7.57378e-201
AST	ATC_C01D	Aspartate aminotransferase	Vasodilators used in cardiac diseases	MR Egger	19	-0.316301	0.424903	0.466796	MR Egger	18.3437	17	0.367474	0.0169171	0.0212547	0.437051		0.975512
AST	ATC_C01D	Aspartate aminotransferase	Vasodilators used in cardiac diseases	Simple mode	19	-0.314461	0.298104	0.30544	MR Egger	18.3437	17	0.367474	0.0169171	0.0212547	0.437051
AST	ATC_C01D	Aspartate aminotransferase	Vasodilators used in cardiac diseases	Weighted median	19	-0.0686935	0.150342	0.647732	MR Egger	18.3437	17	0.367474	0.0169171	0.0212547	0.437051
AST	ATC_C01D	Aspartate aminotransferase	Vasodilators used in cardiac diseases	Weighted mode	19	0.370177	0.27591	0.196389	MR Egger	18.3437	17	0.367474	0.0169171	0.0212547	0.437051
AST	ATC_C02	Aspartate aminotransferase	Antihypertensives	Inverse variance weighted	19	-0.0192175	0.150427	0.898345	MR Egger	10.0592	17	0.901111	-0.00211836	0.0296553	0.943887	0.999514		1.12579e-182
AST	ATC_C02	Aspartate aminotransferase	Antihypertensives	MR Egger	19	0.0217331	0.592683	0.971176	MR Egger	10.0592	17	0.901111	-0.00211836	0.0296553	0.943887		0.975512
AST	ATC_C02	Aspartate aminotransferase	Antihypertensives	Simple mode	19	-0.207224	0.330885	0.538998	MR Egger	10.0592	17	0.901111	-0.00211836	0.0296553	0.943887
AST	ATC_C02	Aspartate aminotransferase	Antihypertensives	Weighted median	19	-0.0249792	0.203165	0.902146	MR Egger	10.0592	17	0.901111	-0.00211836	0.0296553	0.943887
AST	ATC_C02	Aspartate aminotransferase	Antihypertensives	Weighted mode	19	-0.113528	0.274916	0.684516	MR Egger	10.0592	17	0.901111	-0.00211836	0.0296553	0.943887
AST	ATC_C03	Aspartate aminotransferase	Diuretics	Inverse variance weighted	19	-0.0146294	0.0829312	0.859977	Inverse variance weighted	16.7317	18	0.541621	0.0260487	0.0163942	0.130506	0.999514		1.99856e-194
AST	ATC_C03	Aspartate aminotransferase	Diuretics	MR Egger	19	-0.518717	0.327915	0.132107	Inverse variance weighted	16.7317	18	0.541621	0.0260487	0.0163942	0.130506		0.975512
AST	ATC_C03	Aspartate aminotransferase	Diuretics	Simple mode	19	0.0818741	0.207252	0.697451	Inverse variance weighted	16.7317	18	0.541621	0.0260487	0.0163942	0.130506
AST	ATC_C03	Aspartate aminotransferase	Diuretics	Weighted median	19	-0.0279574	0.114466	0.807044	Inverse variance weighted	16.7317	18	0.541621	0.0260487	0.0163942	0.130506
AST	ATC_C03	Aspartate aminotransferase	Diuretics	Weighted mode	19	-0.0141033	0.169359	0.934552	Inverse variance weighted	16.7317	18	0.541621	0.0260487	0.0163942	0.130506
AST	ATC_C07	Aspartate aminotransferase	Beta blocking agents	Inverse variance weighted	19	-0.0313625	0.0920018	0.733186	MR Egger	15.0975	17	0.588461	0.0140385	0.0181574	0.450048	0.999514		5.29725e-114
AST	ATC_C07	Aspartate aminotransferase	Beta blocking agents	MR Egger	19	-0.302855	0.363001	0.415677	MR Egger	15.0975	17	0.588461	0.0140385	0.0181574	0.450048		0.975512
AST	ATC_C07	Aspartate aminotransferase	Beta blocking agents	Simple mode	19	0.15185	0.212297	0.483616	MR Egger	15.0975	17	0.588461	0.0140385	0.0181574	0.450048
AST	ATC_C07	Aspartate aminotransferase	Beta blocking agents	Weighted median	19	0.100122	0.133312	0.452634	MR Egger	15.0975	17	0.588461	0.0140385	0.0181574	0.450048
AST	ATC_C07	Aspartate aminotransferase	Beta blocking agents	Weighted mode	19	0.133233	0.190918	0.494187	MR Egger	15.0975	17	0.588461	0.0140385	0.0181574	0.450048
AST	ATC_C08	Aspartate aminotransferase	Calcium channel blockers	Inverse variance weighted	19	-0.00379174	0.0775801	0.961019	MR Egger	27.0602	17	0.0571908	0.0101521	0.0155848	0.523494	0.999514		1.28574e-223
AST	ATC_C08	Aspartate aminotransferase	Calcium channel blockers	MR Egger	19	-0.200236	0.311709	0.529193	MR Egger	27.0602	17	0.0571908	0.0101521	0.0155848	0.523494		0.975512
AST	ATC_C08	Aspartate aminotransferase	Calcium channel blockers	Simple mode	19	0.191959	0.148059	0.211179	MR Egger	27.0602	17	0.0571908	0.0101521	0.0155848	0.523494
AST	ATC_C08	Aspartate aminotransferase	Calcium channel blockers	Weighted median	19	0.106694	0.0910343	0.241188	MR Egger	27.0602	17	0.0571908	0.0101521	0.0155848	0.523494
AST	ATC_C08	Aspartate aminotransferase	Calcium channel blockers	Weighted mode	19	0.168932	0.120812	0.179014	MR Egger	27.0602	17	0.0571908	0.0101521	0.0155848	0.523494
AST	ATC_C09	Aspartate aminotransferase	Agents acting on the renin-angiotensin system	Inverse variance weighted	19	-0.0315834	0.078068	0.685799	MR Egger	25.9195	17	0.0759402	0.00665007	0.0157975	0.679061	0.999514		2.83662e-135
AST	ATC_C09	Aspartate aminotransferase	Agents acting on the renin-angiotensin system	MR Egger	19	-0.160274	0.315982	0.618515	MR Egger	25.9195	17	0.0759402	0.00665007	0.0157975	0.679061		0.975512
AST	ATC_C09	Aspartate aminotransferase	Agents acting on the renin-angiotensin system	Simple mode	19	0.0455297	0.144435	0.756215	MR Egger	25.9195	17	0.0759402	0.00665007	0.0157975	0.679061
AST	ATC_C09	Aspartate aminotransferase	Agents acting on the renin-angiotensin system	Weighted median	19	0.0525906	0.0977546	0.590587	MR Egger	25.9195	17	0.0759402	0.00665007	0.0157975	0.679061
AST	ATC_C09	Aspartate aminotransferase	Agents acting on the renin-angiotensin system	Weighted mode	19	0.0766082	0.118291	0.525402	MR Egger	25.9195	17	0.0759402	0.00665007	0.0157975	0.679061
AST	ATC_C10AA	Aspartate aminotransferase	HMG CoA reductase inhibitors	Inverse variance weighted	17	0.165766	0.0829144	0.0455818	MR Egger	21.6294	15	0.117896	0.00407922	0.0181302	0.825019	0.944741		2.31291e-158
AST	ATC_C10AA	Aspartate aminotransferase	HMG CoA reductase inhibitors	MR Egger	17	0.0842276	0.372347	0.824094	MR Egger	21.6294	15	0.117896	0.00407922	0.0181302	0.825019		0.97137
AST	ATC_C10AA	Aspartate aminotransferase	HMG CoA reductase inhibitors	Simple mode	17	0.111145	0.155924	0.486229	MR Egger	21.6294	15	0.117896	0.00407922	0.0181302	0.825019
AST	ATC_C10AA	Aspartate aminotransferase	HMG CoA reductase inhibitors	Weighted median	17	0.239688	0.0977875	0.0142415	MR Egger	21.6294	15	0.117896	0.00407922	0.0181302	0.825019
AST	ATC_C10AA	Aspartate aminotransferase	HMG CoA reductase inhibitors	Weighted mode	17	0.243729	0.127447	0.0738999	MR Egger	21.6294	15	0.117896	0.00407922	0.0181302	0.825019
AST	ATC_H03A	Aspartate aminotransferase	Thyroid preparations	Inverse variance weighted	19	0.221631	0.163737	0.175871	MR Egger	18.4671	17	0.359961	0.00249368	0.0333066	0.941192	0.999514		0.312139
AST	ATC_H03A	Aspartate aminotransferase	Thyroid preparations	MR Egger	19	0.173381	0.6661	0.797764	MR Egger	18.4671	17	0.359961	0.00249368	0.0333066	0.941192		0.975512
AST	ATC_H03A	Aspartate aminotransferase	Thyroid preparations	Simple mode	19	0.0606587	0.410374	0.884134	MR Egger	18.4671	17	0.359961	0.00249368	0.0333066	0.941192
AST	ATC_H03A	Aspartate aminotransferase	Thyroid preparations	Weighted median	19	0.111203	0.238656	0.641248	MR Egger	18.4671	17	0.359961	0.00249368	0.0333066	0.941192
AST	ATC_H03A	Aspartate aminotransferase	Thyroid preparations	Weighted mode	19	0.0791299	0.353126	0.825216	MR Egger	18.4671	17	0.359961	0.00249368	0.0333066	0.941192
AST	ATC_L04	Aspartate aminotransferase	Immunosuppressants	Inverse variance weighted	18	-0.21702	0.20306	0.285184	MR Egger	26.9788	16	0.0417196	-0.0320091	0.0452547	0.489549	0.999514		5.2149e-124
AST	ATC_L04	Aspartate aminotransferase	Immunosuppressants	MR Egger	18	0.419972	0.923867	0.655518	MR Egger	26.9788	16	0.0417196	-0.0320091	0.0452547	0.489549		0.975416
AST	ATC_L04	Aspartate aminotransferase	Immunosuppressants	Simple mode	18	-0.301385	0.391504	0.451975	MR Egger	26.9788	16	0.0417196	-0.0320091	0.0452547	0.489549
AST	ATC_L04	Aspartate aminotransferase	Immunosuppressants	Weighted median	18	-0.360719	0.228979	0.115179	MR Egger	26.9788	16	0.0417196	-0.0320091	0.0452547	0.489549
AST	ATC_L04	Aspartate aminotransferase	Immunosuppressants	Weighted mode	18	-0.406902	0.313064	0.211038	MR Egger	26.9788	16	0.0417196	-0.0320091	0.0452547	0.489549
AST	ATC_M01A	Aspartate aminotransferase	Anti-inflammatory and antirheumatic products, non-steroids	Inverse variance weighted	19	0.0937752	0.0713805	0.188935	Inverse variance weighted	22.6472	18	0.204514	-0.0167114	0.0139555	0.247552	0.999514		6.50515e-217
AST	ATC_M01A	Aspartate aminotransferase	Anti-inflammatory and antirheumatic products, non-steroids	MR Egger	19	0.417272	0.279205	0.153375	Inverse variance weighted	22.6472	18	0.204514	-0.0167114	0.0139555	0.247552		0.975512
AST	ATC_M01A	Aspartate aminotransferase	Anti-inflammatory and antirheumatic products, non-steroids	Simple mode	19	-0.0496126	0.174847	0.77984	Inverse variance weighted	22.6472	18	0.204514	-0.0167114	0.0139555	0.247552
AST	ATC_M01A	Aspartate aminotransferase	Anti-inflammatory and antirheumatic products, non-steroids	Weighted median	19	0.00169661	0.0926649	0.985392	Inverse variance weighted	22.6472	18	0.204514	-0.0167114	0.0139555	0.247552
AST	ATC_M01A	Aspartate aminotransferase	Anti-inflammatory and antirheumatic products, non-steroids	Weighted mode	19	-0.0574389	0.136815	0.679578	Inverse variance weighted	22.6472	18	0.204514	-0.0167114	0.0139555	0.247552
AST	ATC_M05B	Aspartate aminotransferase	Drugs affecting bone structure and mineralization	Inverse variance weighted	18	0.218112	0.125265	0.0816473	MR Egger	22.8788	16	0.117013	-0.0080815	0.0255653	0.756004	0.999514		5.14154e-27
AST	ATC_M05B	Aspartate aminotransferase	Drugs affecting bone structure and mineralization	MR Egger	18	0.372719	0.505743	0.471808	MR Egger	22.8788	16	0.117013	-0.0080815	0.0255653	0.756004		0.976485
AST	ATC_M05B	Aspartate aminotransferase	Drugs affecting bone structure and mineralization	Simple mode	18	0.225871	0.245822	0.371033	MR Egger	22.8788	16	0.117013	-0.0080815	0.0255653	0.756004
AST	ATC_M05B	Aspartate aminotransferase	Drugs affecting bone structure and mineralization	Weighted median	18	0.127683	0.153103	0.404297	MR Egger	22.8788	16	0.117013	-0.0080815	0.0255653	0.756004
AST	ATC_M05B	Aspartate aminotransferase	Drugs affecting bone structure and mineralization	Weighted mode	18	0.171612	0.200482	0.403904	MR Egger	22.8788	16	0.117013	-0.0080815	0.0255653	0.756004
AST	ATC_N02A	Aspartate aminotransferase	Opioids	Inverse variance weighted	19	0.0453949	0.213143	0.831344	MR Egger	21.7399	17	0.194931	-0.0243724	0.0431496	0.579563	0.999514		4.84184e-05
AST	ATC_N02A	Aspartate aminotransferase	Opioids	MR Egger	19	0.517717	0.863982	0.556927	MR Egger	21.7399	17	0.194931	-0.0243724	0.0431496	0.579563		0.975512
AST	ATC_N02A	Aspartate aminotransferase	Opioids	Simple mode	19	-0.0895772	0.439345	0.840728	MR Egger	21.7399	17	0.194931	-0.0243724	0.0431496	0.579563
AST	ATC_N02A	Aspartate aminotransferase	Opioids	Weighted median	19	-0.032458	0.273785	0.905629	MR Egger	21.7399	17	0.194931	-0.0243724	0.0431496	0.579563
AST	ATC_N02A	Aspartate aminotransferase	Opioids	Weighted mode	19	-0.0529793	0.401675	0.89653	MR Egger	21.7399	17	0.194931	-0.0243724	0.0431496	0.579563
AST	ATC_N02BA	Aspartate aminotransferase	Salicylic acid and derivatives	Inverse variance weighted	19	-0.0933234	0.0691557	0.177187	MR Egger	17.9673	17	0.390906	0.00288388	0.0140562	0.839877	0.999514		2.36183e-247
AST	ATC_N02BA	Aspartate aminotransferase	Salicylic acid and derivatives	MR Egger	19	-0.149141	0.281187	0.602697	MR Egger	17.9673	17	0.390906	0.00288388	0.0140562	0.839877		0.975512
AST	ATC_N02BA	Aspartate aminotransferase	Salicylic acid and derivatives	Simple mode	19	0.0240274	0.17634	0.893131	MR Egger	17.9673	17	0.390906	0.00288388	0.0140562	0.839877
AST	ATC_N02BA	Aspartate aminotransferase	Salicylic acid and derivatives	Weighted median	19	-0.0166348	0.0964983	0.863135	MR Egger	17.9673	17	0.390906	0.00288388	0.0140562	0.839877
AST	ATC_N02BA	Aspartate aminotransferase	Salicylic acid and derivatives	Weighted mode	19	0.00371379	0.150836	0.980628	MR Egger	17.9673	17	0.390906	0.00288388	0.0140562	0.839877
AST	ATC_N02BE	Aspartate aminotransferase	Anilides	Inverse variance weighted	19	-0.145401	0.154383	0.346286	MR Egger	11.7687	17	0.813939	0.00963453	0.0307878	0.758137	0.999514		5.11819e-14
AST	ATC_N02BE	Aspartate aminotransferase	Anilides	MR Egger	19	-0.332519	0.617555	0.597251	MR Egger	11.7687	17	0.813939	0.00963453	0.0307878	0.758137		0.975512
AST	ATC_N02BE	Aspartate aminotransferase	Anilides	Simple mode	19	-0.119758	0.291325	0.685867	MR Egger	11.7687	17	0.813939	0.00963453	0.0307878	0.758137
AST	ATC_N02BE	Aspartate aminotransferase	Anilides	Weighted median	19	-0.141614	0.203256	0.485973	MR Egger	11.7687	17	0.813939	0.00963453	0.0307878	0.758137
AST	ATC_N02BE	Aspartate aminotransferase	Anilides	Weighted mode	19	-0.144356	0.267704	0.596331	MR Egger	11.7687	17	0.813939	0.00963453	0.0307878	0.758137
AST	ATC_N06A	Aspartate aminotransferase	Antidepressants	Inverse variance weighted	19	0.245746	0.180398	0.173121	MR Egger	18.9941	17	0.328873	0.0246809	0.0362773	0.505451	0.999514		1.4857e-17
AST	ATC_N06A	Aspartate aminotransferase	Antidepressants	MR Egger	19	-0.23218	0.725966	0.753	MR Egger	18.9941	17	0.328873	0.0246809	0.0362773	0.505451		0.975512
AST	ATC_N06A	Aspartate aminotransferase	Antidepressants	Simple mode	19	-0.114406	0.461217	0.806902	MR Egger	18.9941	17	0.328873	0.0246809	0.0362773	0.505451
AST	ATC_N06A	Aspartate aminotransferase	Antidepressants	Weighted median	19	-0.0396368	0.246241	0.872119	MR Egger	18.9941	17	0.328873	0.0246809	0.0362773	0.505451
AST	ATC_N06A	Aspartate aminotransferase	Antidepressants	Weighted mode	19	-0.104455	0.374182	0.783307	MR Egger	18.9941	17	0.328873	0.0246809	0.0362773	0.505451
AST	ATC_R03A	Aspartate aminotransferase	Adrenergics, inhalants	Inverse variance weighted	19	-0.271539	0.185984	0.144286	MR Egger	27.0779	17	0.0569349	0.0206248	0.037576	0.590223	0.999514		1.20501e-07
AST	ATC_R03A	Aspartate aminotransferase	Adrenergics, inhalants	MR Egger	19	-0.671038	0.752155	0.384765	MR Egger	27.0779	17	0.0569349	0.0206248	0.037576	0.590223		0.975512
AST	ATC_R03A	Aspartate aminotransferase	Adrenergics, inhalants	Simple mode	19	-0.260711	0.337852	0.450322	MR Egger	27.0779	17	0.0569349	0.0206248	0.037576	0.590223
AST	ATC_R03A	Aspartate aminotransferase	Adrenergics, inhalants	Weighted median	19	-0.298107	0.210355	0.156435	MR Egger	27.0779	17	0.0569349	0.0206248	0.037576	0.590223
AST	ATC_R03A	Aspartate aminotransferase	Adrenergics, inhalants	Weighted mode	19	-0.455025	0.290534	0.13472	MR Egger	27.0779	17	0.0569349	0.0206248	0.037576	0.590223
AST	ATC_R03BA	Aspartate aminotransferase	Glucocorticoids	Inverse variance weighted	19	-0.167259	0.10851	0.123216	Inverse variance weighted	23.6102	18	0.168216	-0.0210774	0.0214758	0.340133	0.999514		7.61343e-99
AST	ATC_R03BA	Aspartate aminotransferase	Glucocorticoids	MR Egger	19	0.240676	0.429604	0.582632	Inverse variance weighted	23.6102	18	0.168216	-0.0210774	0.0214758	0.340133		0.975512
AST	ATC_R03BA	Aspartate aminotransferase	Glucocorticoids	Simple mode	19	-0.264152	0.185737	0.172071	Inverse variance weighted	23.6102	18	0.168216	-0.0210774	0.0214758	0.340133
AST	ATC_R03BA	Aspartate aminotransferase	Glucocorticoids	Weighted median	19	-0.285222	0.127191	0.0249309	Inverse variance weighted	23.6102	18	0.168216	-0.0210774	0.0214758	0.340133
AST	ATC_R03BA	Aspartate aminotransferase	Glucocorticoids	Weighted mode	19	-0.29728	0.172717	0.102357	Inverse variance weighted	23.6102	18	0.168216	-0.0210774	0.0214758	0.340133
AST	ATC_R06A	Aspartate aminotransferase	Antihistamines for systemic use	Inverse variance weighted	19	-0.197154	0.103423	0.0566131	MR Egger	14.3572	17	0.641674	0.00901351	0.0204618	0.665122	0.971939		9.00385e-189
AST	ATC_R06A	Aspartate aminotransferase	Antihistamines for systemic use	MR Egger	19	-0.371638	0.40938	0.37667	MR Egger	14.3572	17	0.641674	0.00901351	0.0204618	0.665122		0.975512
AST	ATC_R06A	Aspartate aminotransferase	Antihistamines for systemic use	Simple mode	19	-0.0143334	0.279245	0.959629	MR Egger	14.3572	17	0.641674	0.00901351	0.0204618	0.665122
AST	ATC_R06A	Aspartate aminotransferase	Antihistamines for systemic use	Weighted median	19	-0.246873	0.146138	0.0911602	MR Egger	14.3572	17	0.641674	0.00901351	0.0204618	0.665122
AST	ATC_R06A	Aspartate aminotransferase	Antihistamines for systemic use	Weighted mode	19	-0.253315	0.207433	0.237771	MR Egger	14.3572	17	0.641674	0.00901351	0.0204618	0.665122
AST	ATC_S01E	Aspartate aminotransferase	Antiglaucoma preparations and miotics	Inverse variance weighted	19	-0.218552	0.151088	0.148031	Inverse variance weighted	20.4332	18	0.308967	0.0336385	0.0295672	0.271029	0.999514		2.56402e-34
AST	ATC_S01E	Aspartate aminotransferase	Antiglaucoma preparations and miotics	MR Egger	19	-0.869053	0.591085	0.159755	Inverse variance weighted	20.4332	18	0.308967	0.0336385	0.0295672	0.271029		0.975512
AST	ATC_S01E	Aspartate aminotransferase	Antiglaucoma preparations and miotics	Simple mode	19	-0.384533	0.334217	0.264974	Inverse variance weighted	20.4332	18	0.308967	0.0336385	0.0295672	0.271029
AST	ATC_S01E	Aspartate aminotransferase	Antiglaucoma preparations and miotics	Weighted median	19	-0.203468	0.196018	0.299266	Inverse variance weighted	20.4332	18	0.308967	0.0336385	0.0295672	0.271029
AST	ATC_S01E	Aspartate aminotransferase	Antiglaucoma preparations and miotics	Weighted mode	19	-0.313626	0.269476	0.259685	Inverse variance weighted	20.4332	18	0.308967	0.0336385	0.0295672	0.271029
AST	Atrial_Flutter	Aspartate aminotransferase	Atrial flutter/fibrillation	Inverse variance weighted	19	0.128843	0.20082	0.521141	MR Egger	7.48222	17	0.976403	-0.020581	0.0396015	0.609972	0.999514		1.9364e-58
AST	Atrial_Flutter	Aspartate aminotransferase	Atrial flutter/fibrillation	MR Egger	19	0.526669	0.791392	0.514661	MR Egger	7.48222	17	0.976403	-0.020581	0.0396015	0.609972		0.975512
AST	Atrial_Flutter	Aspartate aminotransferase	Atrial flutter/fibrillation	Simple mode	19	-0.0907081	0.467356	0.848281	MR Egger	7.48222	17	0.976403	-0.020581	0.0396015	0.609972
AST	Atrial_Flutter	Aspartate aminotransferase	Atrial flutter/fibrillation	Weighted median	19	0.109602	0.272422	0.687446	MR Egger	7.48222	17	0.976403	-0.020581	0.0396015	0.609972
AST	Atrial_Flutter	Aspartate aminotransferase	Atrial flutter/fibrillation	Weighted mode	19	0.0983413	0.413238	0.814586	MR Egger	7.48222	17	0.976403	-0.020581	0.0396015	0.609972
AST	BrC	Aspartate aminotransferase	Breast cancer	Inverse variance weighted	19	-0.243531	0.0981885	0.0131295	Inverse variance weighted	18.6379	18	0.414434	0.0219745	0.0191668	0.267474	0.612493		1.08123e-70
AST	BrC	Aspartate aminotransferase	Breast cancer	MR Egger	19	-0.668113	0.382912	0.0990652	Inverse variance weighted	18.6379	18	0.414434	0.0219745	0.0191668	0.267474		0.975512
AST	BrC	Aspartate aminotransferase	Breast cancer	Simple mode	19	-0.308244	0.25043	0.234217	Inverse variance weighted	18.6379	18	0.414434	0.0219745	0.0191668	0.267474
AST	BrC	Aspartate aminotransferase	Breast cancer	Weighted median	19	-0.23344	0.142513	0.101417	Inverse variance weighted	18.6379	18	0.414434	0.0219745	0.0191668	0.267474
AST	BrC	Aspartate aminotransferase	Breast cancer	Weighted mode	19	-0.235948	0.218942	0.295413	Inverse variance weighted	18.6379	18	0.414434	0.0219745	0.0191668	0.267474
AST	Cardiac_Valvular_Disease	Aspartate aminotransferase	Cardiac valvular disease	Inverse variance weighted	19	-0.111518	0.238817	0.640528	Inverse variance weighted	18.7862	18	0.405098	0.0616812	0.046108	0.198598	0.999514		0
AST	Cardiac_Valvular_Disease	Aspartate aminotransferase	Cardiac valvular disease	MR Egger	19	-1.30386	0.921442	0.175121	Inverse variance weighted	18.7862	18	0.405098	0.0616812	0.046108	0.198598		0.975512
AST	Cardiac_Valvular_Disease	Aspartate aminotransferase	Cardiac valvular disease	Simple mode	19	0.433055	0.549198	0.440653	Inverse variance weighted	18.7862	18	0.405098	0.0616812	0.046108	0.198598
AST	Cardiac_Valvular_Disease	Aspartate aminotransferase	Cardiac valvular disease	Weighted median	19	0.00581744	0.325318	0.985733	Inverse variance weighted	18.7862	18	0.405098	0.0616812	0.046108	0.198598
AST	Cardiac_Valvular_Disease	Aspartate aminotransferase	Cardiac valvular disease	Weighted mode	19	0.201009	0.440475	0.6536	Inverse variance weighted	18.7862	18	0.405098	0.0616812	0.046108	0.198598
AST	Cataract	Aspartate aminotransferase	Cataract	Inverse variance weighted	19	-0.0474174	0.0774971	0.54063	Inverse variance weighted	26.2912	18	0.0932844	-0.0151763	0.0153123	0.335526	0.999514		4.34682e-185
AST	Cataract	Aspartate aminotransferase	Cataract	MR Egger	19	0.246153	0.306181	0.432527	Inverse variance weighted	26.2912	18	0.0932844	-0.0151763	0.0153123	0.335526		0.975512
AST	Cataract	Aspartate aminotransferase	Cataract	Simple mode	19	-0.169937	0.171105	0.33379	Inverse variance weighted	26.2912	18	0.0932844	-0.0151763	0.0153123	0.335526
AST	Cataract	Aspartate aminotransferase	Cataract	Weighted median	19	-0.0465368	0.0992032	0.638994	Inverse variance weighted	26.2912	18	0.0932844	-0.0151763	0.0153123	0.335526
AST	Cataract	Aspartate aminotransferase	Cataract	Weighted mode	19	-0.0751975	0.131115	0.573387	Inverse variance weighted	26.2912	18	0.0932844	-0.0151763	0.0153123	0.335526
AST	CeAn	Aspartate aminotransferase	Cerebral aneurysm	Inverse variance weighted	19	-0.0458085	0.19101	0.810467	MR Egger	24.3149	17	0.111128	0.00363019	0.0388678	0.926679	0.999514		3.84335e-19
AST	CeAn	Aspartate aminotransferase	Cerebral aneurysm	MR Egger	19	-0.116064	0.777449	0.883083	MR Egger	24.3149	17	0.111128	0.00363019	0.0388678	0.926679		0.975512
AST	CeAn	Aspartate aminotransferase	Cerebral aneurysm	Simple mode	19	0.566807	0.534709	0.303148	MR Egger	24.3149	17	0.111128	0.00363019	0.0388678	0.926679
AST	CeAn	Aspartate aminotransferase	Cerebral aneurysm	Weighted median	19	-0.0506953	0.248876	0.83859	MR Egger	24.3149	17	0.111128	0.00363019	0.0388678	0.926679
AST	CeAn	Aspartate aminotransferase	Cerebral aneurysm	Weighted mode	19	0.513802	0.413748	0.23024	MR Egger	24.3149	17	0.111128	0.00363019	0.0388678	0.926679
AST	CeC	Aspartate aminotransferase	Cervical cancer	Inverse variance weighted	19	0.26941	0.255341	0.291381	MR Egger	21.7761	17	0.193483	0.00401129	0.0520068	0.93942	0.999514		7.38505e-172
AST	CeC	Aspartate aminotransferase	Cervical cancer	MR Egger	19	0.191772	1.04029	0.855924	MR Egger	21.7761	17	0.193483	0.00401129	0.0520068	0.93942		0.975512
AST	CeC	Aspartate aminotransferase	Cervical cancer	Simple mode	19	0.261837	0.644185	0.689195	MR Egger	21.7761	17	0.193483	0.00401129	0.0520068	0.93942
AST	CeC	Aspartate aminotransferase	Cervical cancer	Weighted median	19	0.163112	0.336576	0.627944	MR Egger	21.7761	17	0.193483	0.00401129	0.0520068	0.93942
AST	CeC	Aspartate aminotransferase	Cervical cancer	Weighted mode	19	-0.271947	0.476594	0.575323	MR Egger	21.7761	17	0.193483	0.00401129	0.0520068	0.93942
AST	CHB	Aspartate aminotransferase	Chronic hepatitis B	Inverse variance weighted	18	0.42085	0.258701	0.103783	MR Egger	15.887	16	0.460876	0.029	0.0568621	0.61701	0.999514		8.80859e-29
AST	CHB	Aspartate aminotransferase	Chronic hepatitis B	MR Egger	18	-0.156298	1.16084	0.894574	MR Egger	15.887	16	0.460876	0.029	0.0568621	0.61701		0.975416
AST	CHB	Aspartate aminotransferase	Chronic hepatitis B	Simple mode	18	0.68213	0.690831	0.33729	MR Egger	15.887	16	0.460876	0.029	0.0568621	0.61701
AST	CHB	Aspartate aminotransferase	Chronic hepatitis B	Weighted median	18	0.358066	0.357892	0.317076	MR Egger	15.887	16	0.460876	0.029	0.0568621	0.61701
AST	CHB	Aspartate aminotransferase	Chronic hepatitis B	Weighted mode	18	-0.280304	0.620725	0.657283	MR Egger	15.887	16	0.460876	0.029	0.0568621	0.61701
AST	CHC	Aspartate aminotransferase	Chronic hepatitis C	Inverse variance weighted	19	0.106022	0.129118	0.411574	MR Egger	13.838	17	0.678535	0.00668893	0.02545	0.795843	0.999514		6.60981e-117
AST	CHC	Aspartate aminotransferase	Chronic hepatitis C	MR Egger	19	-0.0232387	0.508479	0.96408	MR Egger	13.838	17	0.678535	0.00668893	0.02545	0.795843		0.975512
AST	CHC	Aspartate aminotransferase	Chronic hepatitis C	Simple mode	19	-0.245385	0.302639	0.42806	MR Egger	13.838	17	0.678535	0.00668893	0.02545	0.795843
AST	CHC	Aspartate aminotransferase	Chronic hepatitis C	Weighted median	19	-0.0304019	0.181955	0.867304	MR Egger	13.838	17	0.678535	0.00668893	0.02545	0.795843
AST	CHC	Aspartate aminotransferase	Chronic hepatitis C	Weighted mode	19	-0.14373	0.258575	0.585155	MR Egger	13.838	17	0.678535	0.00668893	0.02545	0.795843
AST	CHF	Aspartate aminotransferase	Chronic heart failure	Inverse variance weighted	19	-0.104969	0.118284	0.374845	MR Egger	17.6807	17	0.40925	0.00824284	0.0238527	0.733903	0.999514		6.03788e-41
AST	CHF	Aspartate aminotransferase	Chronic heart failure	MR Egger	19	-0.264488	0.477108	0.586555	MR Egger	17.6807	17	0.40925	0.00824284	0.0238527	0.733903		0.975512
AST	CHF	Aspartate aminotransferase	Chronic heart failure	Simple mode	19	-0.126928	0.251457	0.619843	MR Egger	17.6807	17	0.40925	0.00824284	0.0238527	0.733903
AST	CHF	Aspartate aminotransferase	Chronic heart failure	Weighted median	19	-0.0699575	0.17047	0.681527	MR Egger	17.6807	17	0.40925	0.00824284	0.0238527	0.733903
AST	CHF	Aspartate aminotransferase	Chronic heart failure	Weighted mode	19	-0.0862562	0.216621	0.695174	MR Egger	17.6807	17	0.40925	0.00824284	0.0238527	0.733903
AST	Cholecystitis	Aspartate aminotransferase	Cholecystitis	Inverse variance weighted	19	-0.146422	0.244259	0.548871	MR Egger	15.9085	17	0.530331	0.0126609	0.0482028	0.795971	0.999514		3.22863e-84
AST	Cholecystitis	Aspartate aminotransferase	Cholecystitis	MR Egger	19	-0.391167	0.963284	0.689752	MR Egger	15.9085	17	0.530331	0.0126609	0.0482028	0.795971		0.975512
AST	Cholecystitis	Aspartate aminotransferase	Cholecystitis	Simple mode	19	-0.465329	0.542645	0.402431	MR Egger	15.9085	17	0.530331	0.0126609	0.0482028	0.795971
AST	Cholecystitis	Aspartate aminotransferase	Cholecystitis	Weighted median	19	-0.232956	0.336134	0.488283	MR Egger	15.9085	17	0.530331	0.0126609	0.0482028	0.795971
AST	Cholecystitis	Aspartate aminotransferase	Cholecystitis	Weighted mode	19	-0.343343	0.480253	0.483828	MR Egger	15.9085	17	0.530331	0.0126609	0.0482028	0.795971
AST	Cholelithiasis	Aspartate aminotransferase	Cholelithiasis	Inverse variance weighted	18	0.0809091	0.134645	0.547902	MR Egger	24.0873	16	0.0876157	-0.0108665	0.0319388	0.73811	0.999514		2.39371e-130
AST	Cholelithiasis	Aspartate aminotransferase	Cholelithiasis	MR Egger	18	0.283377	0.61095	0.649017	MR Egger	24.0873	16	0.0876157	-0.0108665	0.0319388	0.73811		0.973958
AST	Cholelithiasis	Aspartate aminotransferase	Cholelithiasis	Simple mode	18	0.0073277	0.236457	0.975639	MR Egger	24.0873	16	0.0876157	-0.0108665	0.0319388	0.73811
AST	Cholelithiasis	Aspartate aminotransferase	Cholelithiasis	Weighted median	18	0.101574	0.151767	0.503318	MR Egger	24.0873	16	0.0876157	-0.0108665	0.0319388	0.73811
AST	Cholelithiasis	Aspartate aminotransferase	Cholelithiasis	Weighted mode	18	0.0412898	0.198161	0.83742	MR Egger	24.0873	16	0.0876157	-0.0108665	0.0319388	0.73811
AST	Chronic_Renal_Failure	Aspartate aminotransferase	Chronic renal failure	Inverse variance weighted	19	0.153418	0.269256	0.568824	Inverse variance weighted	18.636	18	0.414554	0.0778682	0.0522252	0.154282	0.999514		4.88571e-68
AST	Chronic_Renal_Failure	Aspartate aminotransferase	Chronic renal failure	MR Egger	19	-1.35231	1.04397	0.212512	Inverse variance weighted	18.636	18	0.414554	0.0778682	0.0522252	0.154282		0.975512
AST	Chronic_Renal_Failure	Aspartate aminotransferase	Chronic renal failure	Simple mode	19	-0.367835	0.647175	0.576806	Inverse variance weighted	18.636	18	0.414554	0.0778682	0.0522252	0.154282
AST	Chronic_Renal_Failure	Aspartate aminotransferase	Chronic renal failure	Weighted median	19	0.0167692	0.390978	0.965789	Inverse variance weighted	18.636	18	0.414554	0.0778682	0.0522252	0.154282
AST	Chronic_Renal_Failure	Aspartate aminotransferase	Chronic renal failure	Weighted mode	19	-0.141198	0.553499	0.801537	Inverse variance weighted	18.636	18	0.414554	0.0778682	0.0522252	0.154282
AST	Chronic_Sinusitis	Aspartate aminotransferase	Chronic sinusitis	Inverse variance weighted	18	-0.0962687	0.198387	0.627495	Inverse variance weighted	21.5364	17	0.203209	0.0695032	0.041469	0.11316	0.999514		8.48627e-06
AST	Chronic_Sinusitis	Aspartate aminotransferase	Chronic sinusitis	MR Egger	18	-1.4796	0.846637	0.099691	Inverse variance weighted	21.5364	17	0.203209	0.0695032	0.041469	0.11316		0.975416
AST	Chronic_Sinusitis	Aspartate aminotransferase	Chronic sinusitis	Simple mode	18	0.0495385	0.425869	0.908759	Inverse variance weighted	21.5364	17	0.203209	0.0695032	0.041469	0.11316
AST	Chronic_Sinusitis	Aspartate aminotransferase	Chronic sinusitis	Weighted median	18	-0.109845	0.258557	0.670954	Inverse variance weighted	21.5364	17	0.203209	0.0695032	0.041469	0.11316
AST	Chronic_Sinusitis	Aspartate aminotransferase	Chronic sinusitis	Weighted mode	18	0.0254891	0.382914	0.947704	Inverse variance weighted	21.5364	17	0.203209	0.0695032	0.041469	0.11316
AST	Cirrhosis	Aspartate aminotransferase	Cirrhosis	Inverse variance weighted	18	0.344644	0.261139	0.18691	MR Egger	20.6132	16	0.193862	-0.000269023	0.0533269	0.996037	0.999514		3.67534e-195
AST	Cirrhosis	Aspartate aminotransferase	Cirrhosis	MR Egger	18	0.349786	1.05423	0.744352	MR Egger	20.6132	16	0.193862	-0.000269023	0.0533269	0.996037		0.976485
AST	Cirrhosis	Aspartate aminotransferase	Cirrhosis	Simple mode	18	0.179044	0.584378	0.763032	MR Egger	20.6132	16	0.193862	-0.000269023	0.0533269	0.996037
AST	Cirrhosis	Aspartate aminotransferase	Cirrhosis	Weighted median	18	0.125813	0.340031	0.71138	MR Egger	20.6132	16	0.193862	-0.000269023	0.0533269	0.996037
AST	Cirrhosis	Aspartate aminotransferase	Cirrhosis	Weighted mode	18	0.0466643	0.438901	0.916572	MR Egger	20.6132	16	0.193862	-0.000269023	0.0533269	0.996037
AST	Colon_polyp	Aspartate aminotransferase	Colon polyp	Inverse variance weighted	19	0.0518017	0.191078	0.786312	Inverse variance weighted	16.2624	18	0.574239	0.0468214	0.0376648	0.230701	0.999514		5.55299e-36
AST	Colon_polyp	Aspartate aminotransferase	Colon polyp	MR Egger	19	-0.853272	0.752731	0.272709	Inverse variance weighted	16.2624	18	0.574239	0.0468214	0.0376648	0.230701		0.975512
AST	Colon_polyp	Aspartate aminotransferase	Colon polyp	Simple mode	19	-0.43266	0.463942	0.363382	Inverse variance weighted	16.2624	18	0.574239	0.0468214	0.0376648	0.230701
AST	Colon_polyp	Aspartate aminotransferase	Colon polyp	Weighted median	19	0.175419	0.262203	0.503481	Inverse variance weighted	16.2624	18	0.574239	0.0468214	0.0376648	0.230701
AST	Colon_polyp	Aspartate aminotransferase	Colon polyp	Weighted mode	19	0.154388	0.384675	0.692889	Inverse variance weighted	16.2624	18	0.574239	0.0468214	0.0376648	0.230701
AST	Compression_Fracture	Aspartate aminotransferase	Compression_ fracture	Inverse variance weighted	19	-0.0183138	0.175177	0.916737	MR Egger	16.6694	17	0.47697	-0.0141635	0.0345765	0.687194	0.999514		7.54802e-70
AST	Compression_Fracture	Aspartate aminotransferase	Compression_ fracture	MR Egger	19	0.255565	0.69117	0.71613	MR Egger	16.6694	17	0.47697	-0.0141635	0.0345765	0.687194		0.975512
AST	Compression_Fracture	Aspartate aminotransferase	Compression_ fracture	Simple mode	19	-0.426635	0.495008	0.400092	MR Egger	16.6694	17	0.47697	-0.0141635	0.0345765	0.687194
AST	Compression_Fracture	Aspartate aminotransferase	Compression_ fracture	Weighted median	19	-0.154487	0.257697	0.548847	MR Egger	16.6694	17	0.47697	-0.0141635	0.0345765	0.687194
AST	Compression_Fracture	Aspartate aminotransferase	Compression_ fracture	Weighted mode	19	-0.501929	0.44112	0.270102	MR Egger	16.6694	17	0.47697	-0.0141635	0.0345765	0.687194
AST	COPD	Aspartate aminotransferase	Chronic obstructive pulmonary disease	Inverse variance weighted	19	-0.0776265	0.367393	0.832661	MR Egger	26.4834	17	0.066092	-0.0391935	0.0743035	0.604678	0.999514		0
AST	COPD	Aspartate aminotransferase	Chronic obstructive pulmonary disease	MR Egger	19	0.681414	1.48706	0.65259	MR Egger	26.4834	17	0.066092	-0.0391935	0.0743035	0.604678		0.975512
AST	COPD	Aspartate aminotransferase	Chronic obstructive pulmonary disease	Simple mode	19	-0.146095	0.763453	0.850385	MR Egger	26.4834	17	0.066092	-0.0391935	0.0743035	0.604678
AST	COPD	Aspartate aminotransferase	Chronic obstructive pulmonary disease	Weighted median	19	-0.185526	0.439732	0.673093	MR Egger	26.4834	17	0.066092	-0.0391935	0.0743035	0.604678
AST	COPD	Aspartate aminotransferase	Chronic obstructive pulmonary disease	Weighted mode	19	-0.186174	0.635529	0.772916	MR Egger	26.4834	17	0.066092	-0.0391935	0.0743035	0.604678
AST	CRC	Aspartate aminotransferase	Colorectal cancer	Inverse variance weighted	19	0.214707	0.134595	0.110667	MR Egger	17.1692	17	0.442962	0.0216334	0.0266188	0.427618	0.999514		1.44843e-140
AST	CRC	Aspartate aminotransferase	Colorectal cancer	MR Egger	19	-0.203186	0.531688	0.707084	MR Egger	17.1692	17	0.442962	0.0216334	0.0266188	0.427618		0.975512
AST	CRC	Aspartate aminotransferase	Colorectal cancer	Simple mode	19	-0.132028	0.363336	0.720555	MR Egger	17.1692	17	0.442962	0.0216334	0.0266188	0.427618
AST	CRC	Aspartate aminotransferase	Colorectal cancer	Weighted median	19	0.158572	0.19765	0.422387	MR Egger	17.1692	17	0.442962	0.0216334	0.0266188	0.427618
AST	CRC	Aspartate aminotransferase	Colorectal cancer	Weighted mode	19	-0.0125265	0.318971	0.969106	MR Egger	17.1692	17	0.442962	0.0216334	0.0266188	0.427618
AST	CSOM	Aspartate aminotransferase	Chronic suppurative otitis media	Inverse variance weighted	19	0.0331263	0.225877	0.883404	MR Egger	17.8792	17	0.3965	-0.00717277	0.0457569	0.877282	0.999514		0.540298
AST	CSOM	Aspartate aminotransferase	Chronic suppurative otitis media	MR Egger	19	0.171851	0.914777	0.853209	MR Egger	17.8792	17	0.3965	-0.00717277	0.0457569	0.877282		0.975512
AST	CSOM	Aspartate aminotransferase	Chronic suppurative otitis media	Simple mode	19	0.605176	0.578242	0.309145	MR Egger	17.8792	17	0.3965	-0.00717277	0.0457569	0.877282
AST	CSOM	Aspartate aminotransferase	Chronic suppurative otitis media	Weighted median	19	0.266798	0.324856	0.411486	MR Egger	17.8792	17	0.3965	-0.00717277	0.0457569	0.877282
AST	CSOM	Aspartate aminotransferase	Chronic suppurative otitis media	Weighted mode	19	0.484405	0.511423	0.356096	MR Egger	17.8792	17	0.3965	-0.00717277	0.0457569	0.877282
AST	EnC	Aspartate aminotransferase	Endometrial cancer	Inverse variance weighted	19	-0.162899	0.209437	0.43669	MR Egger	14.9669	17	0.597865	0.0317221	0.0413971	0.454015	0.999514		4.42603e-77
AST	EnC	Aspartate aminotransferase	Endometrial cancer	MR Egger	19	-0.77645	0.827618	0.361294	MR Egger	14.9669	17	0.597865	0.0317221	0.0413971	0.454015		0.975512
AST	EnC	Aspartate aminotransferase	Endometrial cancer	Simple mode	19	-0.17535	0.43219	0.689727	MR Egger	14.9669	17	0.597865	0.0317221	0.0413971	0.454015
AST	EnC	Aspartate aminotransferase	Endometrial cancer	Weighted median	19	-0.129363	0.287055	0.652238	MR Egger	14.9669	17	0.597865	0.0317221	0.0413971	0.454015
AST	EnC	Aspartate aminotransferase	Endometrial cancer	Weighted mode	19	-0.100064	0.367189	0.788329	MR Egger	14.9669	17	0.597865	0.0317221	0.0413971	0.454015
AST	Endometriosis	Aspartate aminotransferase	Endometriosis	Inverse variance weighted	19	0.00989302	0.172742	0.95433	MR Egger	13.8671	17	0.676488	-0.000600158	0.0340716	0.986151	0.999514		1.5076e-16
AST	Endometriosis	Aspartate aminotransferase	Endometriosis	MR Egger	19	0.0214949	0.680925	0.975185	MR Egger	13.8671	17	0.676488	-0.000600158	0.0340716	0.986151		0.975512
AST	Endometriosis	Aspartate aminotransferase	Endometriosis	Simple mode	19	0.109862	0.345427	0.75411	MR Egger	13.8671	17	0.676488	-0.000600158	0.0340716	0.986151
AST	Endometriosis	Aspartate aminotransferase	Endometriosis	Weighted median	19	0.0225245	0.239095	0.924944	MR Egger	13.8671	17	0.676488	-0.000600158	0.0340716	0.986151
AST	Endometriosis	Aspartate aminotransferase	Endometriosis	Weighted mode	19	0.121292	0.312817	0.702756	MR Egger	13.8671	17	0.676488	-0.000600158	0.0340716	0.986151
AST	Epilepsy	Aspartate aminotransferase	Epilepsy	Inverse variance weighted	19	0.00305679	0.227026	0.989257	MR Egger	18.3206	17	0.368889	-0.0208486	0.0460414	0.656403	0.999514		1.35651e-55
AST	Epilepsy	Aspartate aminotransferase	Epilepsy	MR Egger	19	0.406826	0.921414	0.664398	MR Egger	18.3206	17	0.368889	-0.0208486	0.0460414	0.656403		0.975512
AST	Epilepsy	Aspartate aminotransferase	Epilepsy	Simple mode	19	0.479394	0.59066	0.42761	MR Egger	18.3206	17	0.368889	-0.0208486	0.0460414	0.656403
AST	Epilepsy	Aspartate aminotransferase	Epilepsy	Weighted median	19	0.195287	0.325571	0.54862	MR Egger	18.3206	17	0.368889	-0.0208486	0.0460414	0.656403
AST	Epilepsy	Aspartate aminotransferase	Epilepsy	Weighted mode	19	0.256438	0.491814	0.608436	MR Egger	18.3206	17	0.368889	-0.0208486	0.0460414	0.656403
AST	Food_Allergy	Aspartate aminotransferase	Food allergy	Inverse variance weighted	19	0.0130732	0.191991	0.945712	MR Egger	27.6567	17	0.0491135	0.00856198	0.0389318	0.828551	0.999514		3.01109e-24
AST	Food_Allergy	Aspartate aminotransferase	Food allergy	MR Egger	19	-0.15248	0.778202	0.846981	MR Egger	27.6567	17	0.0491135	0.00856198	0.0389318	0.828551		0.975512
AST	Food_Allergy	Aspartate aminotransferase	Food allergy	Simple mode	19	-0.601472	0.488327	0.233911	MR Egger	27.6567	17	0.0491135	0.00856198	0.0389318	0.828551
AST	Food_Allergy	Aspartate aminotransferase	Food allergy	Weighted median	19	0.102383	0.227433	0.652591	MR Egger	27.6567	17	0.0491135	0.00856198	0.0389318	0.828551
AST	Food_Allergy	Aspartate aminotransferase	Food allergy	Weighted mode	19	0.371801	0.349601	0.301615	MR Egger	27.6567	17	0.0491135	0.00856198	0.0389318	0.828551
AST	GaC	Aspartate aminotransferase	Gastric cancer	Inverse variance weighted	19	0.304464	0.185291	0.100349	MR Egger	23.6358	17	0.129674	-0.0113514	0.0374515	0.765494	0.999514		1.12259e-15
AST	GaC	Aspartate aminotransferase	Gastric cancer	MR Egger	19	0.523772	0.748125	0.493328	MR Egger	23.6358	17	0.129674	-0.0113514	0.0374515	0.765494		0.975512
AST	GaC	Aspartate aminotransferase	Gastric cancer	Simple mode	19	0.280445	0.38543	0.476208	MR Egger	23.6358	17	0.129674	-0.0113514	0.0374515	0.765494
AST	GaC	Aspartate aminotransferase	Gastric cancer	Weighted median	19	0.246159	0.238859	0.302746	MR Egger	23.6358	17	0.129674	-0.0113514	0.0374515	0.765494
AST	GaC	Aspartate aminotransferase	Gastric cancer	Weighted mode	19	0.29331	0.291954	0.328383	MR Egger	23.6358	17	0.129674	-0.0113514	0.0374515	0.765494
AST	Gastric_Ulcer	Aspartate aminotransferase	Gastric ulcer	Inverse variance weighted	19	0.178467	0.112475	0.112574	MR Egger	13.9014	17	0.674071	-0.00114853	0.0221923	0.959328	0.999514		5.87974e-107
AST	Gastric_Ulcer	Aspartate aminotransferase	Gastric ulcer	MR Egger	19	0.200672	0.44355	0.656685	MR Egger	13.9014	17	0.674071	-0.00114853	0.0221923	0.959328		0.975512
AST	Gastric_Ulcer	Aspartate aminotransferase	Gastric ulcer	Simple mode	19	0.261307	0.272294	0.349946	MR Egger	13.9014	17	0.674071	-0.00114853	0.0221923	0.959328
AST	Gastric_Ulcer	Aspartate aminotransferase	Gastric ulcer	Weighted median	19	0.254268	0.155772	0.102614	MR Egger	13.9014	17	0.674071	-0.00114853	0.0221923	0.959328
AST	Gastric_Ulcer	Aspartate aminotransferase	Gastric ulcer	Weighted mode	19	0.284063	0.247932	0.266913	MR Egger	13.9014	17	0.674071	-0.00114853	0.0221923	0.959328
AST	GD	Aspartate aminotransferase	Graves' disease	Inverse variance weighted	19	0.342915	0.205321	0.0948911	Inverse variance weighted	28.2375	18	0.0585312	-0.0745057	0.0377286	0.0647641	0.999514		5.78791e-210
AST	GD	Aspartate aminotransferase	Graves' disease	MR Egger	19	1.78518	0.75479	0.0301769	Inverse variance weighted	28.2375	18	0.0585312	-0.0745057	0.0377286	0.0647641		0.975512
AST	GD	Aspartate aminotransferase	Graves' disease	Simple mode	19	0.251194	0.349563	0.481616	Inverse variance weighted	28.2375	18	0.0585312	-0.0745057	0.0377286	0.0647641
AST	GD	Aspartate aminotransferase	Graves' disease	Weighted median	19	0.312871	0.234712	0.182532	Inverse variance weighted	28.2375	18	0.0585312	-0.0745057	0.0377286	0.0647641
AST	GD	Aspartate aminotransferase	Graves' disease	Weighted mode	19	0.310749	0.282196	0.285325	Inverse variance weighted	28.2375	18	0.0585312	-0.0745057	0.0377286	0.0647641
AST	Glaucoma	Aspartate aminotransferase	Glaucoma	Inverse variance weighted	19	-0.205205	0.124982	0.100616	MR Egger	21.1201	17	0.220965	-0.00849843	0.0254029	0.74206	0.999514		9.66617e-120
AST	Glaucoma	Aspartate aminotransferase	Glaucoma	MR Egger	19	-0.0406244	0.508379	0.937242	MR Egger	21.1201	17	0.220965	-0.00849843	0.0254029	0.74206		0.975512
AST	Glaucoma	Aspartate aminotransferase	Glaucoma	Simple mode	19	-0.0359872	0.287975	0.901935	MR Egger	21.1201	17	0.220965	-0.00849843	0.0254029	0.74206
AST	Glaucoma	Aspartate aminotransferase	Glaucoma	Weighted median	19	-0.0136074	0.171866	0.936894	MR Egger	21.1201	17	0.220965	-0.00849843	0.0254029	0.74206
AST	Glaucoma	Aspartate aminotransferase	Glaucoma	Weighted mode	19	0.0238286	0.218236	0.914262	MR Egger	21.1201	17	0.220965	-0.00849843	0.0254029	0.74206
AST	Head_Injury	Aspartate aminotransferase	Head injury	Inverse variance weighted	19	0.269995	0.2565	0.29252	MR Egger	11.1803	17	0.847041	0.017995	0.0506862	0.726935	0.999514		0.00917137
AST	Head_Injury	Aspartate aminotransferase	Head injury	MR Egger	19	-0.0781045	1.01348	0.939471	MR Egger	11.1803	17	0.847041	0.017995	0.0506862	0.726935		0.975512
AST	Head_Injury	Aspartate aminotransferase	Head injury	Simple mode	19	0.173454	0.576697	0.767035	MR Egger	11.1803	17	0.847041	0.017995	0.0506862	0.726935
AST	Head_Injury	Aspartate aminotransferase	Head injury	Weighted median	19	0.245027	0.347134	0.480278	MR Egger	11.1803	17	0.847041	0.017995	0.0506862	0.726935
AST	Head_Injury	Aspartate aminotransferase	Head injury	Weighted mode	19	0.265156	0.47771	0.585689	MR Egger	11.1803	17	0.847041	0.017995	0.0506862	0.726935
AST	Hearing_Loss	Aspartate aminotransferase	Hearing loss, difficulty in hearing	Inverse variance weighted	19	-0.308946	0.226206	0.17201	MR Egger	24.9009	17	0.0969503	0.00548947	0.0459356	0.906277	0.999514		1.39586e-05
AST	Hearing_Loss	Aspartate aminotransferase	Hearing loss, difficulty in hearing	MR Egger	19	-0.415101	0.918264	0.656948	MR Egger	24.9009	17	0.0969503	0.00548947	0.0459356	0.906277		0.975512
AST	Hearing_Loss	Aspartate aminotransferase	Hearing loss, difficulty in hearing	Simple mode	19	0.064549	0.421781	0.88007	MR Egger	24.9009	17	0.0969503	0.00548947	0.0459356	0.906277
AST	Hearing_Loss	Aspartate aminotransferase	Hearing loss, difficulty in hearing	Weighted median	19	-0.50775	0.286829	0.0766907	MR Egger	24.9009	17	0.0969503	0.00548947	0.0459356	0.906277
AST	Hearing_Loss	Aspartate aminotransferase	Hearing loss, difficulty in hearing	Weighted mode	19	-0.461237	0.372663	0.231737	MR Egger	24.9009	17	0.0969503	0.00548947	0.0459356	0.906277
AST	HepC	Aspartate aminotransferase	Hepatic cancer	Inverse variance weighted	19	0.193469	0.344932	0.574873	MR Egger	23.2619	17	0.140919	-0.00383557	0.069883	0.956869	0.999514		0
AST	HepC	Aspartate aminotransferase	Hepatic cancer	MR Egger	19	0.267568	1.39593	0.850266	MR Egger	23.2619	17	0.140919	-0.00383557	0.069883	0.956869		0.975512
AST	HepC	Aspartate aminotransferase	Hepatic cancer	Simple mode	19	-0.116023	0.674081	0.865263	MR Egger	23.2619	17	0.140919	-0.00383557	0.069883	0.956869
AST	HepC	Aspartate aminotransferase	Hepatic cancer	Weighted median	19	-0.0458421	0.431213	0.915337	MR Egger	23.2619	17	0.140919	-0.00383557	0.069883	0.956869
AST	HepC	Aspartate aminotransferase	Hepatic cancer	Weighted mode	19	-0.0592651	0.520764	0.910653	MR Egger	23.2619	17	0.140919	-0.00383557	0.069883	0.956869
AST	Iron_Deficiency_Anemia	Aspartate aminotransferase	Iron deficiency anemia	Inverse variance weighted	19	0.0692975	0.123166	0.573683	Inverse variance weighted	16.667	18	0.546098	0.0318541	0.0244196	0.209465	0.999514		1.60305e-87
AST	Iron_Deficiency_Anemia	Aspartate aminotransferase	Iron deficiency anemia	MR Egger	19	-0.546596	0.487949	0.278209	Inverse variance weighted	16.667	18	0.546098	0.0318541	0.0244196	0.209465		0.975512
AST	Iron_Deficiency_Anemia	Aspartate aminotransferase	Iron deficiency anemia	Simple mode	19	0.265034	0.29689	0.383796	Inverse variance weighted	16.667	18	0.546098	0.0318541	0.0244196	0.209465
AST	Iron_Deficiency_Anemia	Aspartate aminotransferase	Iron deficiency anemia	Weighted median	19	0.141761	0.174955	0.417784	Inverse variance weighted	16.667	18	0.546098	0.0318541	0.0244196	0.209465
AST	Iron_Deficiency_Anemia	Aspartate aminotransferase	Iron deficiency anemia	Weighted mode	19	0.208346	0.25154	0.418358	Inverse variance weighted	16.667	18	0.546098	0.0318541	0.0244196	0.209465
AST	IS	Aspartate aminotransferase	Ischemic stroke	Inverse variance weighted	19	-0.0804239	0.116273	0.489138	MR Egger	32.9395	17	0.0114723	-0.0104115	0.0235583	0.664097	0.999514		2.25074e-125
AST	IS	Aspartate aminotransferase	Ischemic stroke	MR Egger	19	0.121196	0.471462	0.800215	MR Egger	32.9395	17	0.0114723	-0.0104115	0.0235583	0.664097		0.975512
AST	IS	Aspartate aminotransferase	Ischemic stroke	Simple mode	19	-0.135861	0.236092	0.572106	MR Egger	32.9395	17	0.0114723	-0.0104115	0.0235583	0.664097
AST	IS	Aspartate aminotransferase	Ischemic stroke	Weighted median	19	-0.13255	0.127671	0.299168	MR Egger	32.9395	17	0.0114723	-0.0104115	0.0235583	0.664097
AST	IS	Aspartate aminotransferase	Ischemic stroke	Weighted mode	19	-0.0237452	0.191561	0.902723	MR Egger	32.9395	17	0.0114723	-0.0104115	0.0235583	0.664097
AST	LuC	Aspartate aminotransferase	Lung cancer	Inverse variance weighted	19	-0.0135884	0.195137	0.944484	MR Egger	19.2118	17	0.316513	0.00540976	0.0395682	0.892858	0.999514		8.16532e-27
AST	LuC	Aspartate aminotransferase	Lung cancer	MR Egger	19	-0.118136	0.79058	0.882973	MR Egger	19.2118	17	0.316513	0.00540976	0.0395682	0.892858		0.975512
AST	LuC	Aspartate aminotransferase	Lung cancer	Simple mode	19	-0.0571241	0.42692	0.895041	MR Egger	19.2118	17	0.316513	0.00540976	0.0395682	0.892858
AST	LuC	Aspartate aminotransferase	Lung cancer	Weighted median	19	0.0145482	0.264283	0.9561	MR Egger	19.2118	17	0.316513	0.00540976	0.0395682	0.892858
AST	LuC	Aspartate aminotransferase	Lung cancer	Weighted mode	19	-0.0446285	0.376767	0.907022	MR Egger	19.2118	17	0.316513	0.00540976	0.0395682	0.892858
AST	MI	Aspartate aminotransferase	Myocardial infarction	Inverse variance weighted	18	-0.196629	0.177858	0.268927	MR Egger	26.7462	16	0.0443913	0.00879232	0.0348627	0.804099	0.999514		0.371747
AST	MI	Aspartate aminotransferase	Myocardial infarction	MR Egger	18	-0.366975	0.699788	0.607184	MR Egger	26.7462	16	0.0443913	0.00879232	0.0348627	0.804099		0.97194
AST	MI	Aspartate aminotransferase	Myocardial infarction	Simple mode	18	0.33652	0.406653	0.419398	MR Egger	26.7462	16	0.0443913	0.00879232	0.0348627	0.804099
AST	MI	Aspartate aminotransferase	Myocardial infarction	Weighted median	18	0.105805	0.211037	0.616119	MR Egger	26.7462	16	0.0443913	0.00879232	0.0348627	0.804099
AST	MI	Aspartate aminotransferase	Myocardial infarction	Weighted mode	18	0.308405	0.278836	0.284115	MR Egger	26.7462	16	0.0443913	0.00879232	0.0348627	0.804099
AST	Osteoporosis	Aspartate aminotransferase	Osteoporosis	Inverse variance weighted	18	0.093007	0.0971609	0.338442	MR Egger	20.5351	16	0.197079	0.0134698	0.0217435	0.544318	0.999514		3.89895e-150
AST	Osteoporosis	Aspartate aminotransferase	Osteoporosis	MR Egger	18	-0.175154	0.444047	0.698458	MR Egger	20.5351	16	0.197079	0.0134698	0.0217435	0.544318		0.975416
AST	Osteoporosis	Aspartate aminotransferase	Osteoporosis	Simple mode	18	0.171528	0.195094	0.391548	MR Egger	20.5351	16	0.197079	0.0134698	0.0217435	0.544318
AST	Osteoporosis	Aspartate aminotransferase	Osteoporosis	Weighted median	18	0.130389	0.125942	0.300526	MR Egger	20.5351	16	0.197079	0.0134698	0.0217435	0.544318
AST	Osteoporosis	Aspartate aminotransferase	Osteoporosis	Weighted mode	18	0.160599	0.164353	0.34219	MR Egger	20.5351	16	0.197079	0.0134698	0.0217435	0.544318
AST	Ovarian_Cyst	Aspartate aminotransferase	Ovarian cyst	Inverse variance weighted	19	-0.0718014	0.13545	0.596047	MR Egger	15.4438	17	0.563545	-0.000560822	0.0267091	0.983492	0.999514		4.82197e-119
AST	Ovarian_Cyst	Aspartate aminotransferase	Ovarian cyst	MR Egger	19	-0.0609597	0.533806	0.910419	MR Egger	15.4438	17	0.563545	-0.000560822	0.0267091	0.983492		0.975512
AST	Ovarian_Cyst	Aspartate aminotransferase	Ovarian cyst	Simple mode	19	0.00575241	0.285047	0.984121	MR Egger	15.4438	17	0.563545	-0.000560822	0.0267091	0.983492
AST	Ovarian_Cyst	Aspartate aminotransferase	Ovarian cyst	Weighted median	19	-0.0237832	0.179965	0.894862	MR Egger	15.4438	17	0.563545	-0.000560822	0.0267091	0.983492
AST	Ovarian_Cyst	Aspartate aminotransferase	Ovarian cyst	Weighted mode	19	-0.0603981	0.254498	0.815087	MR Egger	15.4438	17	0.563545	-0.000560822	0.0267091	0.983492
AST	OvC	Aspartate aminotransferase	Ovarian cancer	Inverse variance weighted	18	-0.288399	0.284217	0.310242	MR Egger	20.7165	16	0.189668	0.0407425	0.0560402	0.477716	0.999514		0
AST	OvC	Aspartate aminotransferase	Ovarian cancer	MR Egger	18	-1.07156	1.11512	0.35088	MR Egger	20.7165	16	0.189668	0.0407425	0.0560402	0.477716		0.976249
AST	OvC	Aspartate aminotransferase	Ovarian cancer	Simple mode	18	-1.05984	0.626782	0.109101	MR Egger	20.7165	16	0.189668	0.0407425	0.0560402	0.477716
AST	OvC	Aspartate aminotransferase	Ovarian cancer	Weighted median	18	-0.405152	0.36861	0.271709	MR Egger	20.7165	16	0.189668	0.0407425	0.0560402	0.477716
AST	OvC	Aspartate aminotransferase	Ovarian cancer	Weighted mode	18	-0.359125	0.53991	0.514873	MR Egger	20.7165	16	0.189668	0.0407425	0.0560402	0.477716
AST	PAD	Aspartate aminotransferase	Peripheral arterial disease	Inverse variance weighted	19	-0.254887	0.274722	0.353512	MR Egger	25.6275	17	0.0815207	-0.0196281	0.0557915	0.729302	0.999514		5.25706e-127
AST	PAD	Aspartate aminotransferase	Peripheral arterial disease	MR Egger	19	0.124468	1.11447	0.912382	MR Egger	25.6275	17	0.0815207	-0.0196281	0.0557915	0.729302		0.975512
AST	PAD	Aspartate aminotransferase	Peripheral arterial disease	Simple mode	19	-0.47701	0.573061	0.416096	MR Egger	25.6275	17	0.0815207	-0.0196281	0.0557915	0.729302
AST	PAD	Aspartate aminotransferase	Peripheral arterial disease	Weighted median	19	-0.395997	0.350412	0.258438	MR Egger	25.6275	17	0.0815207	-0.0196281	0.0557915	0.729302
AST	PAD	Aspartate aminotransferase	Peripheral arterial disease	Weighted mode	19	-0.372498	0.457482	0.426152	MR Egger	25.6275	17	0.0815207	-0.0196281	0.0557915	0.729302
AST	Periodontal_Disease	Aspartate aminotransferase	Periodontal disease	Inverse variance weighted	19	-0.0150468	0.112355	0.893464	MR Egger	16.8077	17	0.467463	-0.0213319	0.0221577	0.349179	0.999514		9.05286e-163
AST	Periodontal_Disease	Aspartate aminotransferase	Periodontal disease	MR Egger	19	0.397389	0.442891	0.382111	MR Egger	16.8077	17	0.467463	-0.0213319	0.0221577	0.349179		0.975512
AST	Periodontal_Disease	Aspartate aminotransferase	Periodontal disease	Simple mode	19	0.137189	0.22197	0.544283	MR Egger	16.8077	17	0.467463	-0.0213319	0.0221577	0.349179
AST	Periodontal_Disease	Aspartate aminotransferase	Periodontal disease	Weighted median	19	0.0731923	0.147369	0.619429	MR Egger	16.8077	17	0.467463	-0.0213319	0.0221577	0.349179
AST	Periodontal_Disease	Aspartate aminotransferase	Periodontal disease	Weighted mode	19	0.0639557	0.193009	0.744198	MR Egger	16.8077	17	0.467463	-0.0213319	0.0221577	0.349179
AST	Pneumonia	Aspartate aminotransferase	Pneumonia	Inverse variance weighted	19	0.0399235	0.12562	0.750629	MR Egger	11.3164	17	0.839653	-0.0109198	0.0247932	0.66517	0.999514		6.77639e-164
AST	Pneumonia	Aspartate aminotransferase	Pneumonia	MR Egger	19	0.251073	0.495594	0.618936	MR Egger	11.3164	17	0.839653	-0.0109198	0.0247932	0.66517		0.975512
AST	Pneumonia	Aspartate aminotransferase	Pneumonia	Simple mode	19	-0.0209775	0.280682	0.941248	MR Egger	11.3164	17	0.839653	-0.0109198	0.0247932	0.66517
AST	Pneumonia	Aspartate aminotransferase	Pneumonia	Weighted median	19	0.115463	0.16953	0.495824	MR Egger	11.3164	17	0.839653	-0.0109198	0.0247932	0.66517
AST	Pneumonia	Aspartate aminotransferase	Pneumonia	Weighted mode	19	0.0718892	0.229345	0.757538	MR Egger	11.3164	17	0.839653	-0.0109198	0.0247932	0.66517
AST	Pollinosis	Aspartate aminotransferase	Pollinosis	Inverse variance weighted	19	-0.0688152	0.0871071	0.429524	MR Egger	20.9422	17	0.228888	0.00863179	0.0176215	0.630505	0.999514		5.02954e-254
AST	Pollinosis	Aspartate aminotransferase	Pollinosis	MR Egger	19	-0.235618	0.351961	0.512204	MR Egger	20.9422	17	0.228888	0.00863179	0.0176215	0.630505		0.975512
AST	Pollinosis	Aspartate aminotransferase	Pollinosis	Simple mode	19	-0.243111	0.224555	0.293262	MR Egger	20.9422	17	0.228888	0.00863179	0.0176215	0.630505
AST	Pollinosis	Aspartate aminotransferase	Pollinosis	Weighted median	19	-0.164207	0.11728	0.161473	MR Egger	20.9422	17	0.228888	0.00863179	0.0176215	0.630505
AST	Pollinosis	Aspartate aminotransferase	Pollinosis	Weighted mode	19	-0.229155	0.161218	0.172296	MR Egger	20.9422	17	0.228888	0.00863179	0.0176215	0.630505
AST	PTB	Aspartate aminotransferase	Pulmonary tuberculosis	Inverse variance weighted	19	0.187899	0.136018	0.167148	MR Egger	15.7953	17	0.538387	-0.00268847	0.0267983	0.921262	0.999514		3.90217e-34
AST	PTB	Aspartate aminotransferase	Pulmonary tuberculosis	MR Egger	19	0.239849	0.535396	0.659821	MR Egger	15.7953	17	0.538387	-0.00268847	0.0267983	0.921262		0.975512
AST	PTB	Aspartate aminotransferase	Pulmonary tuberculosis	Simple mode	19	0.309066	0.332006	0.364221	MR Egger	15.7953	17	0.538387	-0.00268847	0.0267983	0.921262
AST	PTB	Aspartate aminotransferase	Pulmonary tuberculosis	Weighted median	19	0.12804	0.188807	0.497677	MR Egger	15.7953	17	0.538387	-0.00268847	0.0267983	0.921262
AST	PTB	Aspartate aminotransferase	Pulmonary tuberculosis	Weighted mode	19	0.136134	0.300807	0.65627	MR Egger	15.7953	17	0.538387	-0.00268847	0.0267983	0.921262
AST	Pyelonephritis	Aspartate aminotransferase	Pyelonephritis	Inverse variance weighted	19	0.367092	0.18831	0.051247	Inverse variance weighted	17.8995	18	0.462292	0.0592631	0.0371987	0.129548	0.961557		0.00145579
AST	Pyelonephritis	Aspartate aminotransferase	Pyelonephritis	MR Egger	19	-0.779301	0.743808	0.309437	Inverse variance weighted	17.8995	18	0.462292	0.0592631	0.0371987	0.129548		0.975512
AST	Pyelonephritis	Aspartate aminotransferase	Pyelonephritis	Simple mode	19	0.177485	0.434816	0.687953	Inverse variance weighted	17.8995	18	0.462292	0.0592631	0.0371987	0.129548
AST	Pyelonephritis	Aspartate aminotransferase	Pyelonephritis	Weighted median	19	0.321815	0.255319	0.207509	Inverse variance weighted	17.8995	18	0.462292	0.0592631	0.0371987	0.129548
AST	Pyelonephritis	Aspartate aminotransferase	Pyelonephritis	Weighted mode	19	0.190647	0.349939	0.592578	Inverse variance weighted	17.8995	18	0.462292	0.0592631	0.0371987	0.129548
AST	RA	Aspartate aminotransferase	Rheumatoid arthritis	Inverse variance weighted	18	-0.0575514	0.134945	0.669759	MR Egger	20.3661	16	0.204183	-0.0160789	0.0302862	0.602781	0.999514		2.56175e-66
AST	RA	Aspartate aminotransferase	Rheumatoid arthritis	MR Egger	18	0.262478	0.618377	0.67688	MR Egger	20.3661	16	0.204183	-0.0160789	0.0302862	0.602781		0.975416
AST	RA	Aspartate aminotransferase	Rheumatoid arthritis	Simple mode	18	-0.441101	0.302865	0.163496	MR Egger	20.3661	16	0.204183	-0.0160789	0.0302862	0.602781
AST	RA	Aspartate aminotransferase	Rheumatoid arthritis	Weighted median	18	-0.155675	0.175338	0.374617	MR Egger	20.3661	16	0.204183	-0.0160789	0.0302862	0.602781
AST	RA	Aspartate aminotransferase	Rheumatoid arthritis	Weighted mode	18	-0.294	0.277977	0.305017	MR Egger	20.3661	16	0.204183	-0.0160789	0.0302862	0.602781
AST	SAP	Aspartate aminotransferase	Stable angina pectoris	Inverse variance weighted	19	-0.182322	0.104116	0.0799218	MR Egger	19.287	17	0.312312	0.0142322	0.0209029	0.50512	0.999514		1.10866e-148
AST	SAP	Aspartate aminotransferase	Stable angina pectoris	MR Egger	19	-0.457762	0.418121	0.28887	MR Egger	19.287	17	0.312312	0.0142322	0.0209029	0.50512		0.975512
AST	SAP	Aspartate aminotransferase	Stable angina pectoris	Simple mode	19	-0.502404	0.316296	0.129607	MR Egger	19.287	17	0.312312	0.0142322	0.0209029	0.50512
AST	SAP	Aspartate aminotransferase	Stable angina pectoris	Weighted median	19	-0.200598	0.144918	0.166293	MR Egger	19.287	17	0.312312	0.0142322	0.0209029	0.50512
AST	SAP	Aspartate aminotransferase	Stable angina pectoris	Weighted mode	19	-0.507835	0.3516	0.165821	MR Egger	19.287	17	0.312312	0.0142322	0.0209029	0.50512
AST	T1D	Aspartate aminotransferase	Type 1 diabetes	Inverse variance weighted	19	0.166148	0.322075	0.605947	MR Egger	12.5047	17	0.768658	0.0169811	0.0641082	0.794286	0.999514		4.62778e-36
AST	T1D	Aspartate aminotransferase	Type 1 diabetes	MR Egger	19	-0.163054	1.28388	0.90043	MR Egger	12.5047	17	0.768658	0.0169811	0.0641082	0.794286		0.975512
AST	T1D	Aspartate aminotransferase	Type 1 diabetes	Simple mode	19	0.0194367	0.699457	0.978137	MR Egger	12.5047	17	0.768658	0.0169811	0.0641082	0.794286
AST	T1D	Aspartate aminotransferase	Type 1 diabetes	Weighted median	19	0.0473304	0.442843	0.914885	MR Egger	12.5047	17	0.768658	0.0169811	0.0641082	0.794286
AST	T1D	Aspartate aminotransferase	Type 1 diabetes	Weighted mode	19	-0.0138206	0.580883	0.98128	MR Egger	12.5047	17	0.768658	0.0169811	0.0641082	0.794286
AST	T2D	Aspartate aminotransferase	Type 2 diabetes	Inverse variance weighted	17	-0.0981066	0.0864084	0.256215	Inverse variance weighted	22.5062	16	0.127585	-0.0165613	0.0175715	0.360863	0.999514		6.26861e-199
AST	T2D	Aspartate aminotransferase	Type 2 diabetes	MR Egger	17	0.216077	0.34444	0.539877	Inverse variance weighted	22.5062	16	0.127585	-0.0165613	0.0175715	0.360863		0.97715
AST	T2D	Aspartate aminotransferase	Type 2 diabetes	Simple mode	17	-0.0997763	0.183258	0.593634	Inverse variance weighted	22.5062	16	0.127585	-0.0165613	0.0175715	0.360863
AST	T2D	Aspartate aminotransferase	Type 2 diabetes	Weighted median	17	-0.129205	0.106726	0.226041	Inverse variance weighted	22.5062	16	0.127585	-0.0165613	0.0175715	0.360863
AST	T2D	Aspartate aminotransferase	Type 2 diabetes	Weighted mode	17	-0.116229	0.155731	0.466287	Inverse variance weighted	22.5062	16	0.127585	-0.0165613	0.0175715	0.360863
AST	UAP	Aspartate aminotransferase	Unstable angina pectoris	Inverse variance weighted	19	-0.458477	0.213039	0.0313912	MR Egger	25.4174	17	0.0857488	-0.00715076	0.0432914	0.870753	0.888469		1.03601e-41
AST	UAP	Aspartate aminotransferase	Unstable angina pectoris	MR Egger	19	-0.320107	0.865869	0.716175	MR Egger	25.4174	17	0.0857488	-0.00715076	0.0432914	0.870753		0.975512
AST	UAP	Aspartate aminotransferase	Unstable angina pectoris	Simple mode	19	-0.91143	0.511835	0.0918443	MR Egger	25.4174	17	0.0857488	-0.00715076	0.0432914	0.870753
AST	UAP	Aspartate aminotransferase	Unstable angina pectoris	Weighted median	19	-0.521921	0.276502	0.0590818	MR Egger	25.4174	17	0.0857488	-0.00715076	0.0432914	0.870753
AST	UAP	Aspartate aminotransferase	Unstable angina pectoris	Weighted mode	19	-0.522537	0.424648	0.234342	MR Egger	25.4174	17	0.0857488	-0.00715076	0.0432914	0.870753
AST	UF	Aspartate aminotransferase	Uterine fibroid	Inverse variance weighted	19	-0.00852809	0.0694982	0.902337	MR Egger	12.1611	17	0.790284	0.0118644	0.0137025	0.398625	0.999514		1.45342e-253
AST	UF	Aspartate aminotransferase	Uterine fibroid	MR Egger	19	-0.237898	0.27387	0.397136	MR Egger	12.1611	17	0.790284	0.0118644	0.0137025	0.398625		0.975512
AST	UF	Aspartate aminotransferase	Uterine fibroid	Simple mode	19	-0.0470886	0.145615	0.750136	MR Egger	12.1611	17	0.790284	0.0118644	0.0137025	0.398625
AST	UF	Aspartate aminotransferase	Uterine fibroid	Weighted median	19	-0.0550512	0.0930847	0.554246	MR Egger	12.1611	17	0.790284	0.0118644	0.0137025	0.398625
AST	UF	Aspartate aminotransferase	Uterine fibroid	Weighted mode	19	-0.0584745	0.126152	0.648543	MR Egger	12.1611	17	0.790284	0.0118644	0.0137025	0.398625
AST	Urolithiasis	Aspartate aminotransferase	Urolithiasis	Inverse variance weighted	19	-0.0702401	0.134908	0.60261	MR Egger	11.5904	17	0.824279	-0.0163575	0.0267151	0.548446	0.999514		4.34086e-190
AST	Urolithiasis	Aspartate aminotransferase	Urolithiasis	MR Egger	19	0.246542	0.534669	0.650564	MR Egger	11.5904	17	0.824279	-0.0163575	0.0267151	0.548446		0.975512
AST	Urolithiasis	Aspartate aminotransferase	Urolithiasis	Simple mode	19	-0.497957	0.3414	0.161912	MR Egger	11.5904	17	0.824279	-0.0163575	0.0267151	0.548446
AST	Urolithiasis	Aspartate aminotransferase	Urolithiasis	Weighted median	19	-0.0172796	0.193438	0.928821	MR Egger	11.5904	17	0.824279	-0.0163575	0.0267151	0.548446
AST	Urolithiasis	Aspartate aminotransferase	Urolithiasis	Weighted mode	19	-0.368386	0.364912	0.326104	MR Egger	11.5904	17	0.824279	-0.0163575	0.0267151	0.548446
AST	Urticaria	Aspartate aminotransferase	Urticaria	Inverse variance weighted	19	-0.027087	0.100849	0.788245	MR Egger	10.8657	17	0.86346	-0.0142178	0.0198869	0.484353	0.999514		6.45764e-133
AST	Urticaria	Aspartate aminotransferase	Urticaria	MR Egger	19	0.247809	0.397511	0.541295	MR Egger	10.8657	17	0.86346	-0.0142178	0.0198869	0.484353		0.975512
AST	Urticaria	Aspartate aminotransferase	Urticaria	Simple mode	19	-0.0385269	0.205416	0.853323	MR Egger	10.8657	17	0.86346	-0.0142178	0.0198869	0.484353
AST	Urticaria	Aspartate aminotransferase	Urticaria	Weighted median	19	0.0109167	0.14087	0.93823	MR Egger	10.8657	17	0.86346	-0.0142178	0.0198869	0.484353
AST	Urticaria	Aspartate aminotransferase	Urticaria	Weighted mode	19	-0.0132539	0.198309	0.94745	MR Egger	10.8657	17	0.86346	-0.0142178	0.0198869	0.484353
AST	Ventricular_Arrhythmia	Aspartate aminotransferase	Ventricular arrhythmia	Inverse variance weighted	19	0.0102335	0.276873	0.970516	MR Egger	15.2238	17	0.579368	-0.0279994	0.0547191	0.615448	0.999514		0.000489391
AST	Ventricular_Arrhythmia	Aspartate aminotransferase	Ventricular arrhythmia	MR Egger	19	0.551816	1.09403	0.620462	MR Egger	15.2238	17	0.579368	-0.0279994	0.0547191	0.615448		0.975512
AST	Ventricular_Arrhythmia	Aspartate aminotransferase	Ventricular arrhythmia	Simple mode	19	-0.515394	0.785506	0.52004	MR Egger	15.2238	17	0.579368	-0.0279994	0.0547191	0.615448
AST	Ventricular_Arrhythmia	Aspartate aminotransferase	Ventricular arrhythmia	Weighted median	19	-0.187809	0.37229	0.613931	MR Egger	15.2238	17	0.579368	-0.0279994	0.0547191	0.615448
AST	Ventricular_Arrhythmia	Aspartate aminotransferase	Ventricular arrhythmia	Weighted mode	19	-0.361493	0.738568	0.630434	MR Egger	15.2238	17	0.579368	-0.0279994	0.0547191	0.615448
AST	Zoster	Aspartate aminotransferase	Zoster infection	Inverse variance weighted	19	-0.177929	0.242192	0.462547	Inverse variance weighted	24.8968	18	0.127784	-0.0935507	0.0436221	0.0467326	0.999514		1.32079e-113
AST	Zoster	Aspartate aminotransferase	Zoster infection	MR Egger	19	1.63067	0.87184	0.0787499	Inverse variance weighted	24.8968	18	0.127784	-0.0935507	0.0436221	0.0467326		0.975512
AST	Zoster	Aspartate aminotransferase	Zoster infection	Simple mode	19	-0.0492035	0.478982	0.919317	Inverse variance weighted	24.8968	18	0.127784	-0.0935507	0.0436221	0.0467326
AST	Zoster	Aspartate aminotransferase	Zoster infection	Weighted median	19	-0.127924	0.304061	0.673962	Inverse variance weighted	24.8968	18	0.127784	-0.0935507	0.0436221	0.0467326
AST	Zoster	Aspartate aminotransferase	Zoster infection	Weighted mode	19	-0.135634	0.393287	0.734187	Inverse variance weighted	24.8968	18	0.127784	-0.0935507	0.0436221	0.0467326
BASO	AD	Basophils absolute value	Atopic dermatitis	Inverse variance weighted	88	-0.0873134	0.0444801	0.0496487	MR Egger	93.0635	86	0.282634	-0.00368716	0.00598566	0.539523	0.961557
BASO	AD	Basophils absolute value	Atopic dermatitis	MR Egger	88	-0.0520797	0.0725554	0.474831	MR Egger	93.0635	86	0.282634	-0.00368716	0.00598566	0.539523		0.991588
BASO	AD	Basophils absolute value	Atopic dermatitis	Simple mode	88	-0.0994501	0.110907	0.372357	MR Egger	93.0635	86	0.282634	-0.00368716	0.00598566	0.539523
BASO	AD	Basophils absolute value	Atopic dermatitis	Weighted median	88	-0.0684144	0.0680654	0.314835	MR Egger	93.0635	86	0.282634	-0.00368716	0.00598566	0.539523
BASO	AD	Basophils absolute value	Atopic dermatitis	Weighted mode	88	-0.0838881	0.0573302	0.147004	MR Egger	93.0635	86	0.282634	-0.00368716	0.00598566	0.539523
BASO	Allergic_Conjunctivitis	Basophils absolute value	Allergic conjunctivitis	Inverse variance weighted	88	0.0129995	0.0370724	0.72585	MR Egger	71.6397	86	0.866722	0.00143113	0.00496813	0.773993	0.999514
BASO	Allergic_Conjunctivitis	Basophils absolute value	Allergic conjunctivitis	MR Egger	88	-0.000688266	0.0602679	0.990915	MR Egger	71.6397	86	0.866722	0.00143113	0.00496813	0.773993		0.991588
BASO	Allergic_Conjunctivitis	Basophils absolute value	Allergic conjunctivitis	Simple mode	88	-0.00275795	0.0994944	0.977949	MR Egger	71.6397	86	0.866722	0.00143113	0.00496813	0.773993
BASO	Allergic_Conjunctivitis	Basophils absolute value	Allergic conjunctivitis	Weighted median	88	-0.0338574	0.0549976	0.538149	MR Egger	71.6397	86	0.866722	0.00143113	0.00496813	0.773993
BASO	Allergic_Conjunctivitis	Basophils absolute value	Allergic conjunctivitis	Weighted mode	88	-0.00275795	0.051048	0.957038	MR Egger	71.6397	86	0.866722	0.00143113	0.00496813	0.773993
BASO	Allergic_Rhinitis	Basophils absolute value	Allergic rhinitis	Inverse variance weighted	88	0.0176329	0.0289618	0.542635	MR Egger	82.8872	86	0.575055	8.87e-05	0.00388246	0.981821	0.999514
BASO	Allergic_Rhinitis	Basophils absolute value	Allergic rhinitis	MR Egger	88	0.0167849	0.0470731	0.722287	MR Egger	82.8872	86	0.575055	8.87e-05	0.00388246	0.981821		0.991588
BASO	Allergic_Rhinitis	Basophils absolute value	Allergic rhinitis	Simple mode	88	-0.00932739	0.081404	0.909041	MR Egger	82.8872	86	0.575055	8.87e-05	0.00388246	0.981821
BASO	Allergic_Rhinitis	Basophils absolute value	Allergic rhinitis	Weighted median	88	-0.0163457	0.0453479	0.71851	MR Egger	82.8872	86	0.575055	8.87e-05	0.00388246	0.981821
BASO	Allergic_Rhinitis	Basophils absolute value	Allergic rhinitis	Weighted mode	88	0.000811592	0.0420869	0.984659	MR Egger	82.8872	86	0.575055	8.87e-05	0.00388246	0.981821
BASO	Angina	Basophils absolute value	Angina pectoris	Inverse variance weighted	88	-0.00572517	0.0296919	0.847101	MR Egger	93.5888	86	0.269956	7.64e-06	0.00399955	0.99848	0.999514
BASO	Angina	Basophils absolute value	Angina pectoris	MR Egger	88	-0.00579833	0.048557	0.905227	MR Egger	93.5888	86	0.269956	7.64e-06	0.00399955	0.99848		0.991588
BASO	Angina	Basophils absolute value	Angina pectoris	Simple mode	88	-0.0128062	0.0794221	0.872276	MR Egger	93.5888	86	0.269956	7.64e-06	0.00399955	0.99848
BASO	Angina	Basophils absolute value	Angina pectoris	Weighted median	88	-0.00330906	0.0446705	0.940949	MR Egger	93.5888	86	0.269956	7.64e-06	0.00399955	0.99848
BASO	Angina	Basophils absolute value	Angina pectoris	Weighted mode	88	0.0016165	0.0396896	0.967606	MR Egger	93.5888	86	0.269956	7.64e-06	0.00399955	0.99848
BASO	Asthma	Basophils absolute value	Asthma	Inverse variance weighted	88	0.0508475	0.0264772	0.0548041	MR Egger	104.364	86	0.0866882	0.00226886	0.00356041	0.525656	0.970192
BASO	Asthma	Basophils absolute value	Asthma	MR Egger	88	0.0291603	0.0431749	0.501234	MR Egger	104.364	86	0.0866882	0.00226886	0.00356041	0.525656		0.991588
BASO	Asthma	Basophils absolute value	Asthma	Simple mode	88	0.0372534	0.068405	0.587421	MR Egger	104.364	86	0.0866882	0.00226886	0.00356041	0.525656
BASO	Asthma	Basophils absolute value	Asthma	Weighted median	88	-0.00250401	0.0369026	0.945901	MR Egger	104.364	86	0.0866882	0.00226886	0.00356041	0.525656
BASO	Asthma	Basophils absolute value	Asthma	Weighted mode	88	0.0213761	0.0320592	0.506684	MR Egger	104.364	86	0.0866882	0.00226886	0.00356041	0.525656
BASO	ATC_A02B	Basophils absolute value	Drugs for peptic ulcer and gastro-esophageal reflux disease	Inverse variance weighted	88	0.0212259	0.0145166	0.143691	MR Egger	68.9843	86	0.91032	0.000381065	0.00194552	0.845176	0.999514
BASO	ATC_A02B	Basophils absolute value	Drugs for peptic ulcer and gastro-esophageal reflux disease	MR Egger	88	0.0175813	0.0236	0.45832	MR Egger	68.9843	86	0.91032	0.000381065	0.00194552	0.845176		0.991588
BASO	ATC_A02B	Basophils absolute value	Drugs for peptic ulcer and gastro-esophageal reflux disease	Simple mode	88	-0.00242075	0.0379835	0.94933	MR Egger	68.9843	86	0.91032	0.000381065	0.00194552	0.845176
BASO	ATC_A02B	Basophils absolute value	Drugs for peptic ulcer and gastro-esophageal reflux disease	Weighted median	88	0.0108581	0.0225228	0.629739	MR Egger	68.9843	86	0.91032	0.000381065	0.00194552	0.845176
BASO	ATC_A02B	Basophils absolute value	Drugs for peptic ulcer and gastro-esophageal reflux disease	Weighted mode	88	0.00755499	0.0196158	0.701067	MR Egger	68.9843	86	0.91032	0.000381065	0.00194552	0.845176
BASO	ATC_A10	Basophils absolute value	Drugs used in diabetes	Inverse variance weighted	88	0.0195115	0.0200861	0.331353	MR Egger	72.6491	86	0.847195	0.00232316	0.00269175	0.390502	0.999514
BASO	ATC_A10	Basophils absolute value	Drugs used in diabetes	MR Egger	88	-0.0027039	0.0326497	0.934191	MR Egger	72.6491	86	0.847195	0.00232316	0.00269175	0.390502		0.991588
BASO	ATC_A10	Basophils absolute value	Drugs used in diabetes	Simple mode	88	0.00777929	0.0512179	0.879628	MR Egger	72.6491	86	0.847195	0.00232316	0.00269175	0.390502
BASO	ATC_A10	Basophils absolute value	Drugs used in diabetes	Weighted median	88	-0.00791143	0.0299259	0.791497	MR Egger	72.6491	86	0.847195	0.00232316	0.00269175	0.390502
BASO	ATC_A10	Basophils absolute value	Drugs used in diabetes	Weighted mode	88	-0.00396219	0.0273511	0.885153	MR Egger	72.6491	86	0.847195	0.00232316	0.00269175	0.390502
BASO	ATC_B01A	Basophils absolute value	Antithrombotic agents	Inverse variance weighted	88	0.0108856	0.0163092	0.504482	MR Egger	90.5855	86	0.346696	0.00032998	0.0021984	0.881037	0.999514
BASO	ATC_B01A	Basophils absolute value	Antithrombotic agents	MR Egger	88	0.0077284	0.0266729	0.772707	MR Egger	90.5855	86	0.346696	0.00032998	0.0021984	0.881037		0.991588
BASO	ATC_B01A	Basophils absolute value	Antithrombotic agents	Simple mode	88	-0.00864717	0.0462073	0.851988	MR Egger	90.5855	86	0.346696	0.00032998	0.0021984	0.881037
BASO	ATC_B01A	Basophils absolute value	Antithrombotic agents	Weighted median	88	0.0229941	0.0266766	0.388711	MR Egger	90.5855	86	0.346696	0.00032998	0.0021984	0.881037
BASO	ATC_B01A	Basophils absolute value	Antithrombotic agents	Weighted mode	88	0.0169472	0.0221131	0.445521	MR Egger	90.5855	86	0.346696	0.00032998	0.0021984	0.881037
BASO	ATC_C01D	Basophils absolute value	Vasodilators used in cardiac diseases	Inverse variance weighted	88	0.0124778	0.0265264	0.638075	MR Egger	83.5814	86	0.55377	-0.00174096	0.00355501	0.625578	0.999514
BASO	ATC_C01D	Basophils absolute value	Vasodilators used in cardiac diseases	MR Egger	88	0.0291388	0.0431405	0.501209	MR Egger	83.5814	86	0.55377	-0.00174096	0.00355501	0.625578		0.991588
BASO	ATC_C01D	Basophils absolute value	Vasodilators used in cardiac diseases	Simple mode	88	0.0546517	0.0645038	0.399173	MR Egger	83.5814	86	0.55377	-0.00174096	0.00355501	0.625578
BASO	ATC_C01D	Basophils absolute value	Vasodilators used in cardiac diseases	Weighted median	88	0.0154512	0.0425386	0.716434	MR Egger	83.5814	86	0.55377	-0.00174096	0.00355501	0.625578
BASO	ATC_C01D	Basophils absolute value	Vasodilators used in cardiac diseases	Weighted mode	88	0.028078	0.0367507	0.446927	MR Egger	83.5814	86	0.55377	-0.00174096	0.00355501	0.625578
BASO	ATC_C02	Basophils absolute value	Antihypertensives	Inverse variance weighted	88	-0.0294901	0.0384911	0.443585	MR Egger	77.8287	86	0.723304	-0.000946912	0.0051583	0.854782	0.999514
BASO	ATC_C02	Basophils absolute value	Antihypertensives	MR Egger	88	-0.0204306	0.062587	0.744888	MR Egger	77.8287	86	0.723304	-0.000946912	0.0051583	0.854782		0.991588
BASO	ATC_C02	Basophils absolute value	Antihypertensives	Simple mode	88	0.00221087	0.105149	0.983273	MR Egger	77.8287	86	0.723304	-0.000946912	0.0051583	0.854782
BASO	ATC_C02	Basophils absolute value	Antihypertensives	Weighted median	88	-0.0296881	0.058504	0.611836	MR Egger	77.8287	86	0.723304	-0.000946912	0.0051583	0.854782
BASO	ATC_C02	Basophils absolute value	Antihypertensives	Weighted mode	88	-0.024246	0.054835	0.659469	MR Egger	77.8287	86	0.723304	-0.000946912	0.0051583	0.854782
BASO	ATC_C03	Basophils absolute value	Diuretics	Inverse variance weighted	88	-0.00264013	0.0217258	0.903279	Inverse variance weighted	91.2728	87	0.356015	-0.00347236	0.00290388	0.235075	0.999514
BASO	ATC_C03	Basophils absolute value	Diuretics	MR Egger	88	0.0305897	0.0352414	0.387807	Inverse variance weighted	91.2728	87	0.356015	-0.00347236	0.00290388	0.235075		0.991588
BASO	ATC_C03	Basophils absolute value	Diuretics	Simple mode	88	0.0148695	0.0673254	0.825719	Inverse variance weighted	91.2728	87	0.356015	-0.00347236	0.00290388	0.235075
BASO	ATC_C03	Basophils absolute value	Diuretics	Weighted median	88	0.00431135	0.0355445	0.903458	Inverse variance weighted	91.2728	87	0.356015	-0.00347236	0.00290388	0.235075
BASO	ATC_C03	Basophils absolute value	Diuretics	Weighted mode	88	0.0039469	0.0305773	0.897593	Inverse variance weighted	91.2728	87	0.356015	-0.00347236	0.00290388	0.235075
BASO	ATC_C07	Basophils absolute value	Beta blocking agents	Inverse variance weighted	88	-0.0205721	0.0246824	0.404577	MR Egger	95.5907	86	0.224781	0.0011974	0.00331314	0.71868	0.999514
BASO	ATC_C07	Basophils absolute value	Beta blocking agents	MR Egger	88	-0.0320524	0.0403038	0.428646	MR Egger	95.5907	86	0.224781	0.0011974	0.00331314	0.71868		0.991588
BASO	ATC_C07	Basophils absolute value	Beta blocking agents	Simple mode	88	0.0548115	0.0666408	0.413046	MR Egger	95.5907	86	0.224781	0.0011974	0.00331314	0.71868
BASO	ATC_C07	Basophils absolute value	Beta blocking agents	Weighted median	88	-0.0536555	0.0356839	0.132676	MR Egger	95.5907	86	0.224781	0.0011974	0.00331314	0.71868
BASO	ATC_C07	Basophils absolute value	Beta blocking agents	Weighted mode	88	-0.0313723	0.0314565	0.321374	MR Egger	95.5907	86	0.224781	0.0011974	0.00331314	0.71868
BASO	ATC_C08	Basophils absolute value	Calcium channel blockers	Inverse variance weighted	87	0.0126048	0.0183649	0.49249	Inverse variance weighted	112.209	86	0.0303992	-0.00265338	0.0024434	0.280576	0.999514
BASO	ATC_C08	Basophils absolute value	Calcium channel blockers	MR Egger	87	0.0379608	0.0296945	0.204595	Inverse variance weighted	112.209	86	0.0303992	-0.00265338	0.0024434	0.280576		0.991533
BASO	ATC_C08	Basophils absolute value	Calcium channel blockers	Simple mode	87	0.0327396	0.0447561	0.466455	Inverse variance weighted	112.209	86	0.0303992	-0.00265338	0.0024434	0.280576
BASO	ATC_C08	Basophils absolute value	Calcium channel blockers	Weighted median	87	-0.00149312	0.0261723	0.954505	Inverse variance weighted	112.209	86	0.0303992	-0.00265338	0.0024434	0.280576
BASO	ATC_C08	Basophils absolute value	Calcium channel blockers	Weighted mode	87	0.0140954	0.0217715	0.519082	Inverse variance weighted	112.209	86	0.0303992	-0.00265338	0.0024434	0.280576
BASO	ATC_C09	Basophils absolute value	Agents acting on the renin-angiotensin system	Inverse variance weighted	87	0.0040249	0.0184906	0.827684	Inverse variance weighted	106.358	86	0.067551	-0.00374043	0.00243499	0.128223	0.999514
BASO	ATC_C09	Basophils absolute value	Agents acting on the renin-angiotensin system	MR Egger	87	0.0404204	0.0299657	0.180955	Inverse variance weighted	106.358	86	0.067551	-0.00374043	0.00243499	0.128223		0.991587
BASO	ATC_C09	Basophils absolute value	Agents acting on the renin-angiotensin system	Simple mode	87	-0.0304952	0.0479999	0.526907	Inverse variance weighted	106.358	86	0.067551	-0.00374043	0.00243499	0.128223
BASO	ATC_C09	Basophils absolute value	Agents acting on the renin-angiotensin system	Weighted median	87	-0.00407835	0.0256573	0.873704	Inverse variance weighted	106.358	86	0.067551	-0.00374043	0.00243499	0.128223
BASO	ATC_C09	Basophils absolute value	Agents acting on the renin-angiotensin system	Weighted mode	87	-0.0110762	0.0251034	0.660159	Inverse variance weighted	106.358	86	0.067551	-0.00374043	0.00243499	0.128223
BASO	ATC_C10AA	Basophils absolute value	HMG CoA reductase inhibitors	Inverse variance weighted	88	-0.0119855	0.0182903	0.512279	MR Egger	99.5413	86	0.150792	-0.000254158	0.00246474	0.91811	0.999514
BASO	ATC_C10AA	Basophils absolute value	HMG CoA reductase inhibitors	MR Egger	88	-0.0095536	0.0299096	0.750186	MR Egger	99.5413	86	0.150792	-0.000254158	0.00246474	0.91811		0.991588
BASO	ATC_C10AA	Basophils absolute value	HMG CoA reductase inhibitors	Simple mode	88	0.0431863	0.049102	0.381541	MR Egger	99.5413	86	0.150792	-0.000254158	0.00246474	0.91811
BASO	ATC_C10AA	Basophils absolute value	HMG CoA reductase inhibitors	Weighted median	88	-0.0173336	0.0266912	0.516071	MR Egger	99.5413	86	0.150792	-0.000254158	0.00246474	0.91811
BASO	ATC_C10AA	Basophils absolute value	HMG CoA reductase inhibitors	Weighted mode	88	-0.00935451	0.0228608	0.683402	MR Egger	99.5413	86	0.150792	-0.000254158	0.00246474	0.91811
BASO	ATC_H03A	Basophils absolute value	Thyroid preparations	Inverse variance weighted	88	-0.0031197	0.0413067	0.939797	MR Egger	81.2998	86	0.623254	-0.00493885	0.00553591	0.374803	0.999514
BASO	ATC_H03A	Basophils absolute value	Thyroid preparations	MR Egger	88	0.0440861	0.0671266	0.513089	MR Egger	81.2998	86	0.623254	-0.00493885	0.00553591	0.374803		0.991588
BASO	ATC_H03A	Basophils absolute value	Thyroid preparations	Simple mode	88	-0.019329	0.108741	0.85933	MR Egger	81.2998	86	0.623254	-0.00493885	0.00553591	0.374803
BASO	ATC_H03A	Basophils absolute value	Thyroid preparations	Weighted median	88	0.0233975	0.0645987	0.717205	MR Egger	81.2998	86	0.623254	-0.00493885	0.00553591	0.374803
BASO	ATC_H03A	Basophils absolute value	Thyroid preparations	Weighted mode	88	-0.00781097	0.0546824	0.886745	MR Egger	81.2998	86	0.623254	-0.00493885	0.00553591	0.374803
BASO	ATC_L04	Basophils absolute value	Immunosuppressants	Inverse variance weighted	88	0.0993047	0.041087	0.0156517	MR Egger	94.2161	86	0.255257	-0.00270006	0.00550548	0.625077	0.660439
BASO	ATC_L04	Basophils absolute value	Immunosuppressants	MR Egger	88	0.125287	0.0671549	0.0655002	MR Egger	94.2161	86	0.255257	-0.00270006	0.00550548	0.625077		0.991588
BASO	ATC_L04	Basophils absolute value	Immunosuppressants	Simple mode	88	-0.0157159	0.105748	0.8822	MR Egger	94.2161	86	0.255257	-0.00270006	0.00550548	0.625077
BASO	ATC_L04	Basophils absolute value	Immunosuppressants	Weighted median	88	0.0640845	0.0597066	0.283126	MR Egger	94.2161	86	0.255257	-0.00270006	0.00550548	0.625077
BASO	ATC_L04	Basophils absolute value	Immunosuppressants	Weighted mode	88	0.0669694	0.0573032	0.245723	MR Egger	94.2161	86	0.255257	-0.00270006	0.00550548	0.625077
BASO	ATC_M01A	Basophils absolute value	Anti-inflammatory and antirheumatic products, non-steroids	Inverse variance weighted	88	0.0168202	0.0162623	0.300992	MR Egger	71.2235	86	0.8743	0.000987805	0.00217942	0.651515	0.999514
BASO	ATC_M01A	Basophils absolute value	Anti-inflammatory and antirheumatic products, non-steroids	MR Egger	88	0.00737457	0.0264342	0.780932	MR Egger	71.2235	86	0.8743	0.000987805	0.00217942	0.651515		0.991588
BASO	ATC_M01A	Basophils absolute value	Anti-inflammatory and antirheumatic products, non-steroids	Simple mode	88	0.0123638	0.0421593	0.770019	MR Egger	71.2235	86	0.8743	0.000987805	0.00217942	0.651515
BASO	ATC_M01A	Basophils absolute value	Anti-inflammatory and antirheumatic products, non-steroids	Weighted median	88	-0.00297211	0.0256219	0.907654	MR Egger	71.2235	86	0.8743	0.000987805	0.00217942	0.651515
BASO	ATC_M01A	Basophils absolute value	Anti-inflammatory and antirheumatic products, non-steroids	Weighted mode	88	0.00565626	0.0226747	0.803599	MR Egger	71.2235	86	0.8743	0.000987805	0.00217942	0.651515
BASO	ATC_M05B	Basophils absolute value	Drugs affecting bone structure and mineralization	Inverse variance weighted	88	0.0171791	0.0269279	0.523495	Inverse variance weighted	82.1112	87	0.628162	0.00410406	0.00360969	0.258715	0.999514
BASO	ATC_M05B	Basophils absolute value	Drugs affecting bone structure and mineralization	MR Egger	88	-0.0220339	0.0437566	0.61586	Inverse variance weighted	82.1112	87	0.628162	0.00410406	0.00360969	0.258715		0.991588
BASO	ATC_M05B	Basophils absolute value	Drugs affecting bone structure and mineralization	Simple mode	88	0.0262531	0.0686709	0.703169	Inverse variance weighted	82.1112	87	0.628162	0.00410406	0.00360969	0.258715
BASO	ATC_M05B	Basophils absolute value	Drugs affecting bone structure and mineralization	Weighted median	88	-0.00073995	0.0423529	0.986061	Inverse variance weighted	82.1112	87	0.628162	0.00410406	0.00360969	0.258715
BASO	ATC_M05B	Basophils absolute value	Drugs affecting bone structure and mineralization	Weighted mode	88	-0.000290117	0.033973	0.993206	Inverse variance weighted	82.1112	87	0.628162	0.00410406	0.00360969	0.258715
BASO	ATC_N02A	Basophils absolute value	Opioids	Inverse variance weighted	88	0.0562752	0.0490622	0.251374	MR Egger	85.7963	86	0.485909	-0.000398037	0.00657564	0.951872	0.999514
BASO	ATC_N02A	Basophils absolute value	Opioids	MR Egger	88	0.0600809	0.0797482	0.453278	MR Egger	85.7963	86	0.485909	-0.000398037	0.00657564	0.951872		0.991588
BASO	ATC_N02A	Basophils absolute value	Opioids	Simple mode	88	0.140444	0.131467	0.288348	MR Egger	85.7963	86	0.485909	-0.000398037	0.00657564	0.951872
BASO	ATC_N02A	Basophils absolute value	Opioids	Weighted median	88	0.0125191	0.0751352	0.867669	MR Egger	85.7963	86	0.485909	-0.000398037	0.00657564	0.951872
BASO	ATC_N02A	Basophils absolute value	Opioids	Weighted mode	88	0.0145398	0.0634243	0.819216	MR Egger	85.7963	86	0.485909	-0.000398037	0.00657564	0.951872
BASO	ATC_N02BA	Basophils absolute value	Salicylic acid and derivatives	Inverse variance weighted	88	0.017759	0.0176716	0.314925	MR Egger	75.2814	86	0.788879	0.000833125	0.00236418	0.725405	0.999514
BASO	ATC_N02BA	Basophils absolute value	Salicylic acid and derivatives	MR Egger	88	0.00978147	0.0287187	0.734239	MR Egger	75.2814	86	0.788879	0.000833125	0.00236418	0.725405		0.991588
BASO	ATC_N02BA	Basophils absolute value	Salicylic acid and derivatives	Simple mode	88	-0.00215351	0.0470306	0.963583	MR Egger	75.2814	86	0.788879	0.000833125	0.00236418	0.725405
BASO	ATC_N02BA	Basophils absolute value	Salicylic acid and derivatives	Weighted median	88	0.0290526	0.0272554	0.286451	MR Egger	75.2814	86	0.788879	0.000833125	0.00236418	0.725405
BASO	ATC_N02BA	Basophils absolute value	Salicylic acid and derivatives	Weighted mode	88	0.0220893	0.0230118	0.33976	MR Egger	75.2814	86	0.788879	0.000833125	0.00236418	0.725405
BASO	ATC_N02BE	Basophils absolute value	Anilides	Inverse variance weighted	87	-0.00655043	0.0445939	0.883218	Inverse variance weighted	110.113	86	0.0409219	0.00585946	0.0059885	0.330628	0.999514
BASO	ATC_N02BE	Basophils absolute value	Anilides	MR Egger	87	-0.0623684	0.0724154	0.391518	Inverse variance weighted	110.113	86	0.0409219	0.00585946	0.0059885	0.330628		0.991638
BASO	ATC_N02BE	Basophils absolute value	Anilides	Simple mode	87	-0.0120827	0.107815	0.91103	Inverse variance weighted	110.113	86	0.0409219	0.00585946	0.0059885	0.330628
BASO	ATC_N02BE	Basophils absolute value	Anilides	Weighted median	87	-0.0178937	0.0671669	0.789926	Inverse variance weighted	110.113	86	0.0409219	0.00585946	0.0059885	0.330628
BASO	ATC_N02BE	Basophils absolute value	Anilides	Weighted mode	87	-0.0377294	0.0549907	0.494493	Inverse variance weighted	110.113	86	0.0409219	0.00585946	0.0059885	0.330628
BASO	ATC_N06A	Basophils absolute value	Antidepressants	Inverse variance weighted	88	-0.0110152	0.0442471	0.803402	MR Egger	75.6737	86	0.779324	-0.00124814	0.00593093	0.833818	0.999514
BASO	ATC_N06A	Basophils absolute value	Antidepressants	MR Egger	88	0.000907621	0.071886	0.989956	MR Egger	75.6737	86	0.779324	-0.00124814	0.00593093	0.833818		0.991588
BASO	ATC_N06A	Basophils absolute value	Antidepressants	Simple mode	88	-0.0621894	0.110819	0.576116	MR Egger	75.6737	86	0.779324	-0.00124814	0.00593093	0.833818
BASO	ATC_N06A	Basophils absolute value	Antidepressants	Weighted median	88	0.0304148	0.0687995	0.658432	MR Egger	75.6737	86	0.779324	-0.00124814	0.00593093	0.833818
BASO	ATC_N06A	Basophils absolute value	Antidepressants	Weighted mode	88	0.00429444	0.0558582	0.938895	MR Egger	75.6737	86	0.779324	-0.00124814	0.00593093	0.833818
BASO	ATC_R03A	Basophils absolute value	Adrenergics, inhalants	Inverse variance weighted	88	0.065721	0.0383972	0.0869684	MR Egger	74.2792	86	0.812301	0.00139443	0.00514708	0.787104	0.999514
BASO	ATC_R03A	Basophils absolute value	Adrenergics, inhalants	MR Egger	88	0.0523852	0.0624294	0.403734	MR Egger	74.2792	86	0.812301	0.00139443	0.00514708	0.787104		0.991588
BASO	ATC_R03A	Basophils absolute value	Adrenergics, inhalants	Simple mode	88	-0.0153996	0.103999	0.882626	MR Egger	74.2792	86	0.812301	0.00139443	0.00514708	0.787104
BASO	ATC_R03A	Basophils absolute value	Adrenergics, inhalants	Weighted median	88	0.0128197	0.0573298	0.823058	MR Egger	74.2792	86	0.812301	0.00139443	0.00514708	0.787104
BASO	ATC_R03A	Basophils absolute value	Adrenergics, inhalants	Weighted mode	88	0.0312512	0.048555	0.521512	MR Egger	74.2792	86	0.812301	0.00139443	0.00514708	0.787104
BASO	ATC_R03BA	Basophils absolute value	Glucocorticoids	Inverse variance weighted	88	0.0272633	0.0242053	0.260025	MR Egger	84.5871	86	0.522885	0.00315728	0.00324564	0.333392	0.999514
BASO	ATC_R03BA	Basophils absolute value	Glucocorticoids	MR Egger	88	-0.0029302	0.0393609	0.94083	MR Egger	84.5871	86	0.522885	0.00315728	0.00324564	0.333392		0.991588
BASO	ATC_R03BA	Basophils absolute value	Glucocorticoids	Simple mode	88	0.0368678	0.069561	0.597457	MR Egger	84.5871	86	0.522885	0.00315728	0.00324564	0.333392
BASO	ATC_R03BA	Basophils absolute value	Glucocorticoids	Weighted median	88	0.0079925	0.0407711	0.844584	MR Egger	84.5871	86	0.522885	0.00315728	0.00324564	0.333392
BASO	ATC_R03BA	Basophils absolute value	Glucocorticoids	Weighted mode	88	0.00734167	0.0336657	0.827881	MR Egger	84.5871	86	0.522885	0.00315728	0.00324564	0.333392
BASO	ATC_R06A	Basophils absolute value	Antihistamines for systemic use	Inverse variance weighted	88	0.0142252	0.026426	0.590367	MR Egger	68.8592	86	0.912099	0.0030778	0.00354263	0.387381	0.999514
BASO	ATC_R06A	Basophils absolute value	Antihistamines for systemic use	MR Egger	88	-0.0151933	0.0429528	0.724414	MR Egger	68.8592	86	0.912099	0.0030778	0.00354263	0.387381		0.991588
BASO	ATC_R06A	Basophils absolute value	Antihistamines for systemic use	Simple mode	88	0.0262418	0.0701723	0.709342	MR Egger	68.8592	86	0.912099	0.0030778	0.00354263	0.387381
BASO	ATC_R06A	Basophils absolute value	Antihistamines for systemic use	Weighted median	88	-0.01208	0.0427716	0.777613	MR Egger	68.8592	86	0.912099	0.0030778	0.00354263	0.387381
BASO	ATC_R06A	Basophils absolute value	Antihistamines for systemic use	Weighted mode	88	-0.00528031	0.0355359	0.88222	MR Egger	68.8592	86	0.912099	0.0030778	0.00354263	0.387381
BASO	ATC_S01E	Basophils absolute value	Antiglaucoma preparations and miotics	Inverse variance weighted	88	-0.00700761	0.036262	0.846764	MR Egger	85.9122	86	0.482386	0.00386575	0.00486158	0.428708	0.999514
BASO	ATC_S01E	Basophils absolute value	Antiglaucoma preparations and miotics	MR Egger	88	-0.0439857	0.0589707	0.457767	MR Egger	85.9122	86	0.482386	0.00386575	0.00486158	0.428708		0.991588
BASO	ATC_S01E	Basophils absolute value	Antiglaucoma preparations and miotics	Simple mode	88	0.00404806	0.103183	0.968795	MR Egger	85.9122	86	0.482386	0.00386575	0.00486158	0.428708
BASO	ATC_S01E	Basophils absolute value	Antiglaucoma preparations and miotics	Weighted median	88	-0.0678792	0.0564754	0.229393	MR Egger	85.9122	86	0.482386	0.00386575	0.00486158	0.428708
BASO	ATC_S01E	Basophils absolute value	Antiglaucoma preparations and miotics	Weighted mode	88	-0.0363683	0.0447792	0.418911	MR Egger	85.9122	86	0.482386	0.00386575	0.00486158	0.428708
BASO	Atrial_Flutter	Basophils absolute value	Atrial flutter/fibrillation	Inverse variance weighted	88	0.0627592	0.0532132	0.238242	Inverse variance weighted	93.3345	87	0.301774	0.00720895	0.00713195	0.314949	0.999514
BASO	Atrial_Flutter	Basophils absolute value	Atrial flutter/fibrillation	MR Egger	88	-0.00619044	0.08651	0.94312	Inverse variance weighted	93.3345	87	0.301774	0.00720895	0.00713195	0.314949		0.991588
BASO	Atrial_Flutter	Basophils absolute value	Atrial flutter/fibrillation	Simple mode	88	0.0447383	0.145726	0.759576	Inverse variance weighted	93.3345	87	0.301774	0.00720895	0.00713195	0.314949
BASO	Atrial_Flutter	Basophils absolute value	Atrial flutter/fibrillation	Weighted median	88	0.0222033	0.0862999	0.796962	Inverse variance weighted	93.3345	87	0.301774	0.00720895	0.00713195	0.314949
BASO	Atrial_Flutter	Basophils absolute value	Atrial flutter/fibrillation	Weighted mode	88	0.00808765	0.0751918	0.914592	Inverse variance weighted	93.3345	87	0.301774	0.00720895	0.00713195	0.314949
BASO	BrC	Basophils absolute value	Breast cancer	Inverse variance weighted	88	0.00111838	0.0250255	0.964355	MR Egger	89.2373	86	0.384184	-0.00102566	0.00337165	0.761709	0.999514
BASO	BrC	Basophils absolute value	Breast cancer	MR Egger	88	0.0109332	0.0409128	0.78993	MR Egger	89.2373	86	0.384184	-0.00102566	0.00337165	0.761709		0.991588
BASO	BrC	Basophils absolute value	Breast cancer	Simple mode	88	0.00544992	0.0782982	0.944668	MR Egger	89.2373	86	0.384184	-0.00102566	0.00337165	0.761709
BASO	BrC	Basophils absolute value	Breast cancer	Weighted median	88	-0.00472398	0.0413476	0.909039	MR Egger	89.2373	86	0.384184	-0.00102566	0.00337165	0.761709
BASO	BrC	Basophils absolute value	Breast cancer	Weighted mode	88	-0.00668504	0.0337667	0.843525	MR Egger	89.2373	86	0.384184	-0.00102566	0.00337165	0.761709
BASO	Cardiac_Valvular_Disease	Basophils absolute value	Cardiac valvular disease	Inverse variance weighted	88	-0.06904	0.0598253	0.248489	Inverse variance weighted	80.8224	87	0.666045	0.0151659	0.00801817	0.0619313	0.999514
BASO	Cardiac_Valvular_Disease	Basophils absolute value	Cardiac valvular disease	MR Egger	88	-0.214147	0.0972867	0.0304003	Inverse variance weighted	80.8224	87	0.666045	0.0151659	0.00801817	0.0619313		0.991588
BASO	Cardiac_Valvular_Disease	Basophils absolute value	Cardiac valvular disease	Simple mode	88	0.172908	0.180861	0.341707	Inverse variance weighted	80.8224	87	0.666045	0.0151659	0.00801817	0.0619313
BASO	Cardiac_Valvular_Disease	Basophils absolute value	Cardiac valvular disease	Weighted median	88	-0.0621057	0.097544	0.524324	Inverse variance weighted	80.8224	87	0.666045	0.0151659	0.00801817	0.0619313
BASO	Cardiac_Valvular_Disease	Basophils absolute value	Cardiac valvular disease	Weighted mode	88	-0.0460488	0.085579	0.591892	Inverse variance weighted	80.8224	87	0.666045	0.0151659	0.00801817	0.0619313
BASO	Cataract	Basophils absolute value	Cataract	Inverse variance weighted	88	-0.0266955	0.0164026	0.103627	Inverse variance weighted	70.8351	87	0.896061	0.00300964	0.00219809	0.1745	0.999514
BASO	Cataract	Basophils absolute value	Cataract	MR Egger	88	-0.055496	0.0266738	0.0404513	Inverse variance weighted	70.8351	87	0.896061	0.00300964	0.00219809	0.1745		0.991588
BASO	Cataract	Basophils absolute value	Cataract	Simple mode	88	3.05e-05	0.0418521	0.99942	Inverse variance weighted	70.8351	87	0.896061	0.00300964	0.00219809	0.1745
BASO	Cataract	Basophils absolute value	Cataract	Weighted median	88	-0.0297465	0.0259687	0.252013	Inverse variance weighted	70.8351	87	0.896061	0.00300964	0.00219809	0.1745
BASO	Cataract	Basophils absolute value	Cataract	Weighted mode	88	-0.0320467	0.0223443	0.155093	Inverse variance weighted	70.8351	87	0.896061	0.00300964	0.00219809	0.1745
BASO	CeAn	Basophils absolute value	Cerebral aneurysm	Inverse variance weighted	88	0.00469041	0.0419641	0.911004	Inverse variance weighted	83.4527	87	0.587812	-0.00578396	0.00562422	0.306644	0.999514
BASO	CeAn	Basophils absolute value	Cerebral aneurysm	MR Egger	88	0.0599252	0.0681592	0.381745	Inverse variance weighted	83.4527	87	0.587812	-0.00578396	0.00562422	0.306644		0.991588
BASO	CeAn	Basophils absolute value	Cerebral aneurysm	Simple mode	88	-0.0400862	0.101838	0.694821	Inverse variance weighted	83.4527	87	0.587812	-0.00578396	0.00562422	0.306644
BASO	CeAn	Basophils absolute value	Cerebral aneurysm	Weighted median	88	0.0242122	0.065132	0.710086	Inverse variance weighted	83.4527	87	0.587812	-0.00578396	0.00562422	0.306644
BASO	CeAn	Basophils absolute value	Cerebral aneurysm	Weighted mode	88	0.0259579	0.0599947	0.666325	Inverse variance weighted	83.4527	87	0.587812	-0.00578396	0.00562422	0.306644
BASO	CeC	Basophils absolute value	Cervical cancer	Inverse variance weighted	88	-0.0531801	0.0614906	0.387122	Inverse variance weighted	93.7112	87	0.292359	-0.0127437	0.00812109	0.120272	0.999514
BASO	CeC	Basophils absolute value	Cervical cancer	MR Egger	88	0.0693529	0.0990757	0.485817	Inverse variance weighted	93.7112	87	0.292359	-0.0127437	0.00812109	0.120272		0.991588
BASO	CeC	Basophils absolute value	Cervical cancer	Simple mode	88	-0.109474	0.142751	0.445224	Inverse variance weighted	93.7112	87	0.292359	-0.0127437	0.00812109	0.120272
BASO	CeC	Basophils absolute value	Cervical cancer	Weighted median	88	-0.0656893	0.0944925	0.486943	Inverse variance weighted	93.7112	87	0.292359	-0.0127437	0.00812109	0.120272
BASO	CeC	Basophils absolute value	Cervical cancer	Weighted mode	88	-0.0253153	0.0809874	0.755346	Inverse variance weighted	93.7112	87	0.292359	-0.0127437	0.00812109	0.120272
BASO	CHB	Basophils absolute value	Chronic hepatitis B	Inverse variance weighted	88	0.127036	0.0644625	0.0487578	MR Egger	83.064	86	0.56964	-2.17e-05	0.00863213	0.998003	0.961557
BASO	CHB	Basophils absolute value	Chronic hepatitis B	MR Egger	88	0.127244	0.104718	0.227653	MR Egger	83.064	86	0.56964	-2.17e-05	0.00863213	0.998003		0.991588
BASO	CHB	Basophils absolute value	Chronic hepatitis B	Simple mode	88	0.109842	0.18106	0.545656	MR Egger	83.064	86	0.56964	-2.17e-05	0.00863213	0.998003
BASO	CHB	Basophils absolute value	Chronic hepatitis B	Weighted median	88	0.0812238	0.0968434	0.401631	MR Egger	83.064	86	0.56964	-2.17e-05	0.00863213	0.998003
BASO	CHB	Basophils absolute value	Chronic hepatitis B	Weighted mode	88	0.0835331	0.0780742	0.287615	MR Egger	83.064	86	0.56964	-2.17e-05	0.00863213	0.998003
BASO	CHC	Basophils absolute value	Chronic hepatitis C	Inverse variance weighted	88	0.000592689	0.0341645	0.986159	MR Egger	92.8477	86	0.287939	-0.00305946	0.00457508	0.505463	0.999514
BASO	CHC	Basophils absolute value	Chronic hepatitis C	MR Egger	88	0.0300278	0.0557867	0.591787	MR Egger	92.8477	86	0.287939	-0.00305946	0.00457508	0.505463		0.991588
BASO	CHC	Basophils absolute value	Chronic hepatitis C	Simple mode	88	-0.015105	0.0996025	0.879812	MR Egger	92.8477	86	0.287939	-0.00305946	0.00457508	0.505463
BASO	CHC	Basophils absolute value	Chronic hepatitis C	Weighted median	88	-0.00183858	0.0528626	0.972255	MR Egger	92.8477	86	0.287939	-0.00305946	0.00457508	0.505463
BASO	CHC	Basophils absolute value	Chronic hepatitis C	Weighted mode	88	0.006967	0.0441494	0.874976	MR Egger	92.8477	86	0.287939	-0.00305946	0.00457508	0.505463
BASO	CHF	Basophils absolute value	Chronic heart failure	Inverse variance weighted	88	-0.033448	0.0302713	0.269186	MR Egger	78.3699	86	0.708393	6.31e-06	0.00405213	0.998761	0.999514
BASO	CHF	Basophils absolute value	Chronic heart failure	MR Egger	88	-0.0335084	0.0492139	0.497781	MR Egger	78.3699	86	0.708393	6.31e-06	0.00405213	0.998761		0.991588
BASO	CHF	Basophils absolute value	Chronic heart failure	Simple mode	88	-0.0522673	0.0830644	0.530842	MR Egger	78.3699	86	0.708393	6.31e-06	0.00405213	0.998761
BASO	CHF	Basophils absolute value	Chronic heart failure	Weighted median	88	0.00442039	0.048011	0.926642	MR Egger	78.3699	86	0.708393	6.31e-06	0.00405213	0.998761
BASO	CHF	Basophils absolute value	Chronic heart failure	Weighted mode	88	-0.00589156	0.0405522	0.884823	MR Egger	78.3699	86	0.708393	6.31e-06	0.00405213	0.998761
BASO	Cholecystitis	Basophils absolute value	Cholecystitis	Inverse variance weighted	88	-0.0438382	0.0624702	0.482838	MR Egger	70.4603	86	0.887475	-0.00608639	0.0083749	0.469358	0.999514
BASO	Cholecystitis	Basophils absolute value	Cholecystitis	MR Egger	88	0.0144031	0.101612	0.887612	MR Egger	70.4603	86	0.887475	-0.00608639	0.0083749	0.469358		0.991588
BASO	Cholecystitis	Basophils absolute value	Cholecystitis	Simple mode	88	-0.01905	0.169702	0.910879	MR Egger	70.4603	86	0.887475	-0.00608639	0.0083749	0.469358
BASO	Cholecystitis	Basophils absolute value	Cholecystitis	Weighted median	88	0.0152728	0.100618	0.879352	MR Egger	70.4603	86	0.887475	-0.00608639	0.0083749	0.469358
BASO	Cholecystitis	Basophils absolute value	Cholecystitis	Weighted mode	88	0.0288773	0.0858614	0.737436	MR Egger	70.4603	86	0.887475	-0.00608639	0.0083749	0.469358
BASO	Cholelithiasis	Basophils absolute value	Cholelithiasis	Inverse variance weighted	88	0.0589885	0.0279448	0.0347818	MR Egger	68.0461	86	0.923071	0.000195492	0.00374442	0.958483	0.903313
BASO	Cholelithiasis	Basophils absolute value	Cholelithiasis	MR Egger	88	0.0571178	0.0454387	0.212146	MR Egger	68.0461	86	0.923071	0.000195492	0.00374442	0.958483		0.991588
BASO	Cholelithiasis	Basophils absolute value	Cholelithiasis	Simple mode	88	0.0504745	0.0780102	0.51932	MR Egger	68.0461	86	0.923071	0.000195492	0.00374442	0.958483
BASO	Cholelithiasis	Basophils absolute value	Cholelithiasis	Weighted median	88	0.0788937	0.0460534	0.0866961	MR Egger	68.0461	86	0.923071	0.000195492	0.00374442	0.958483
BASO	Cholelithiasis	Basophils absolute value	Cholelithiasis	Weighted mode	88	0.0864913	0.0378446	0.0247185	MR Egger	68.0461	86	0.923071	0.000195492	0.00374442	0.958483
BASO	Chronic_Renal_Failure	Basophils absolute value	Chronic renal failure	Inverse variance weighted	88	0.0789096	0.0677095	0.243851	Inverse variance weighted	79.5984	87	0.700879	-0.0134392	0.00907265	0.142183	0.999514
BASO	Chronic_Renal_Failure	Basophils absolute value	Chronic renal failure	MR Egger	88	0.20755	0.11012	0.0628387	Inverse variance weighted	79.5984	87	0.700879	-0.0134392	0.00907265	0.142183		0.991588
BASO	Chronic_Renal_Failure	Basophils absolute value	Chronic renal failure	Simple mode	88	0.131114	0.204326	0.52276	Inverse variance weighted	79.5984	87	0.700879	-0.0134392	0.00907265	0.142183
BASO	Chronic_Renal_Failure	Basophils absolute value	Chronic renal failure	Weighted median	88	0.116976	0.111234	0.292971	Inverse variance weighted	79.5984	87	0.700879	-0.0134392	0.00907265	0.142183
BASO	Chronic_Renal_Failure	Basophils absolute value	Chronic renal failure	Weighted mode	88	0.108443	0.0968532	0.265941	Inverse variance weighted	79.5984	87	0.700879	-0.0134392	0.00907265	0.142183
BASO	Chronic_Sinusitis	Basophils absolute value	Chronic sinusitis	Inverse variance weighted	88	0.0759028	0.0438461	0.0834305	MR Egger	67.3806	86	0.931309	0.00108957	0.00587872	0.853398	0.999514
BASO	Chronic_Sinusitis	Basophils absolute value	Chronic sinusitis	MR Egger	88	0.0655032	0.0712103	0.360221	MR Egger	67.3806	86	0.931309	0.00108957	0.00587872	0.853398		0.991588
BASO	Chronic_Sinusitis	Basophils absolute value	Chronic sinusitis	Simple mode	88	0.0265632	0.121241	0.82709	MR Egger	67.3806	86	0.931309	0.00108957	0.00587872	0.853398
BASO	Chronic_Sinusitis	Basophils absolute value	Chronic sinusitis	Weighted median	88	0.0830687	0.0662823	0.210112	MR Egger	67.3806	86	0.931309	0.00108957	0.00587872	0.853398
BASO	Chronic_Sinusitis	Basophils absolute value	Chronic sinusitis	Weighted mode	88	0.0760073	0.0613262	0.218533	MR Egger	67.3806	86	0.931309	0.00108957	0.00587872	0.853398
BASO	Cirrhosis	Basophils absolute value	Cirrhosis	Inverse variance weighted	88	0.0162898	0.0609178	0.789156	MR Egger	91.4808	86	0.32278	-0.000612903	0.00821274	0.940684	0.999514
BASO	Cirrhosis	Basophils absolute value	Cirrhosis	MR Egger	88	0.0221565	0.0996686	0.824606	MR Egger	91.4808	86	0.32278	-0.000612903	0.00821274	0.940684		0.991588
BASO	Cirrhosis	Basophils absolute value	Cirrhosis	Simple mode	88	-0.0430189	0.174835	0.80622	MR Egger	91.4808	86	0.32278	-0.000612903	0.00821274	0.940684
BASO	Cirrhosis	Basophils absolute value	Cirrhosis	Weighted median	88	-0.00188574	0.0961704	0.984356	MR Egger	91.4808	86	0.32278	-0.000612903	0.00821274	0.940684
BASO	Cirrhosis	Basophils absolute value	Cirrhosis	Weighted mode	88	0.0167797	0.0814361	0.837236	MR Egger	91.4808	86	0.32278	-0.000612903	0.00821274	0.940684
BASO	Colon_polyp	Basophils absolute value	Colon polyp	Inverse variance weighted	88	0.0109499	0.0488663	0.822696	MR Egger	60.4343	86	0.983528	-0.000915211	0.0065505	0.889211	0.999514
BASO	Colon_polyp	Basophils absolute value	Colon polyp	MR Egger	88	0.019702	0.0794472	0.804735	MR Egger	60.4343	86	0.983528	-0.000915211	0.0065505	0.889211		0.991588
BASO	Colon_polyp	Basophils absolute value	Colon polyp	Simple mode	88	0.0196077	0.137635	0.887044	MR Egger	60.4343	86	0.983528	-0.000915211	0.0065505	0.889211
BASO	Colon_polyp	Basophils absolute value	Colon polyp	Weighted median	88	-0.042743	0.0785066	0.586131	MR Egger	60.4343	86	0.983528	-0.000915211	0.0065505	0.889211
BASO	Colon_polyp	Basophils absolute value	Colon polyp	Weighted mode	88	-0.0613909	0.0664314	0.357977	MR Egger	60.4343	86	0.983528	-0.000915211	0.0065505	0.889211
BASO	Compression_Fracture	Basophils absolute value	Compression_ fracture	Inverse variance weighted	88	-0.0493554	0.0497389	0.321057	Inverse variance weighted	107.165	87	0.0702365	0.0152498	0.00650036	0.0212769	0.999514
BASO	Compression_Fracture	Basophils absolute value	Compression_ fracture	MR Egger	88	-0.195377	0.0789075	0.0152452	Inverse variance weighted	107.165	87	0.0702365	0.0152498	0.00650036	0.0212769		0.991588
BASO	Compression_Fracture	Basophils absolute value	Compression_ fracture	Simple mode	88	-0.11069	0.120559	0.361084	Inverse variance weighted	107.165	87	0.0702365	0.0152498	0.00650036	0.0212769
BASO	Compression_Fracture	Basophils absolute value	Compression_ fracture	Weighted median	88	-0.0812636	0.0717015	0.257063	Inverse variance weighted	107.165	87	0.0702365	0.0152498	0.00650036	0.0212769
BASO	Compression_Fracture	Basophils absolute value	Compression_ fracture	Weighted mode	88	-0.0941523	0.0623742	0.134801	Inverse variance weighted	107.165	87	0.0702365	0.0152498	0.00650036	0.0212769
BASO	COPD	Basophils absolute value	Chronic obstructive pulmonary disease	Inverse variance weighted	88	0.0754081	0.076832	0.326362	MR Egger	63.8229	86	0.964934	0.00717875	0.010293	0.487411	0.999514
BASO	COPD	Basophils absolute value	Chronic obstructive pulmonary disease	MR Egger	88	0.00676639	0.124858	0.956908	MR Egger	63.8229	86	0.964934	0.00717875	0.010293	0.487411		0.991588
BASO	COPD	Basophils absolute value	Chronic obstructive pulmonary disease	Simple mode	88	0.071379	0.223977	0.750727	MR Egger	63.8229	86	0.964934	0.00717875	0.010293	0.487411
BASO	COPD	Basophils absolute value	Chronic obstructive pulmonary disease	Weighted median	88	0.0172058	0.122649	0.888435	MR Egger	63.8229	86	0.964934	0.00717875	0.010293	0.487411
BASO	COPD	Basophils absolute value	Chronic obstructive pulmonary disease	Weighted mode	88	0.0253719	0.111277	0.820175	MR Egger	63.8229	86	0.964934	0.00717875	0.010293	0.487411
BASO	CRC	Basophils absolute value	Colorectal cancer	Inverse variance weighted	88	-0.00592879	0.0344655	0.863421	MR Egger	82.7292	86	0.579886	-0.00101296	0.00461963	0.826958	0.999514
BASO	CRC	Basophils absolute value	Colorectal cancer	MR Egger	88	0.00376616	0.0560605	0.946594	MR Egger	82.7292	86	0.579886	-0.00101296	0.00461963	0.826958		0.991588
BASO	CRC	Basophils absolute value	Colorectal cancer	Simple mode	88	0.0392869	0.0954873	0.681765	MR Egger	82.7292	86	0.579886	-0.00101296	0.00461963	0.826958
BASO	CRC	Basophils absolute value	Colorectal cancer	Weighted median	88	-0.0143171	0.0539654	0.790776	MR Egger	82.7292	86	0.579886	-0.00101296	0.00461963	0.826958
BASO	CRC	Basophils absolute value	Colorectal cancer	Weighted mode	88	-0.0128582	0.0505259	0.799719	MR Egger	82.7292	86	0.579886	-0.00101296	0.00461963	0.826958
BASO	CSOM	Basophils absolute value	Chronic suppurative otitis media	Inverse variance weighted	88	0.0136137	0.0577634	0.813681	Inverse variance weighted	71.3625	87	0.887561	0.014461	0.00774232	0.0651974	0.999514
BASO	CSOM	Basophils absolute value	Chronic suppurative otitis media	MR Egger	88	-0.124734	0.0939307	0.187715	Inverse variance weighted	71.3625	87	0.887561	0.014461	0.00774232	0.0651974		0.991588
BASO	CSOM	Basophils absolute value	Chronic suppurative otitis media	Simple mode	88	0.0593945	0.163437	0.717181	Inverse variance weighted	71.3625	87	0.887561	0.014461	0.00774232	0.0651974
BASO	CSOM	Basophils absolute value	Chronic suppurative otitis media	Weighted median	88	-0.0780826	0.0935065	0.403689	Inverse variance weighted	71.3625	87	0.887561	0.014461	0.00774232	0.0651974
BASO	CSOM	Basophils absolute value	Chronic suppurative otitis media	Weighted mode	88	-0.0416935	0.0763621	0.586465	Inverse variance weighted	71.3625	87	0.887561	0.014461	0.00774232	0.0651974
BASO	EnC	Basophils absolute value	Endometrial cancer	Inverse variance weighted	88	-0.0208391	0.0535347	0.697081	Inverse variance weighted	81.5549	87	0.644644	-0.00954793	0.00717634	0.18688	0.999514
BASO	EnC	Basophils absolute value	Endometrial cancer	MR Egger	88	0.0704499	0.0870278	0.420456	Inverse variance weighted	81.5549	87	0.644644	-0.00954793	0.00717634	0.18688		0.991588
BASO	EnC	Basophils absolute value	Endometrial cancer	Simple mode	88	-0.0480794	0.151458	0.751667	Inverse variance weighted	81.5549	87	0.644644	-0.00954793	0.00717634	0.18688
BASO	EnC	Basophils absolute value	Endometrial cancer	Weighted median	88	0.0326331	0.0832727	0.695145	Inverse variance weighted	81.5549	87	0.644644	-0.00954793	0.00717634	0.18688
BASO	EnC	Basophils absolute value	Endometrial cancer	Weighted mode	88	0.0143139	0.0740777	0.847231	Inverse variance weighted	81.5549	87	0.644644	-0.00954793	0.00717634	0.18688
BASO	Endometriosis	Basophils absolute value	Endometriosis	Inverse variance weighted	88	0.041266	0.0441893	0.350383	MR Egger	71.9007	86	0.861829	-0.00450399	0.00592585	0.449298	0.999514
BASO	Endometriosis	Basophils absolute value	Endometriosis	MR Egger	88	0.0843675	0.0718922	0.243825	MR Egger	71.9007	86	0.861829	-0.00450399	0.00592585	0.449298		0.991588
BASO	Endometriosis	Basophils absolute value	Endometriosis	Simple mode	88	0.0425344	0.110953	0.702391	MR Egger	71.9007	86	0.861829	-0.00450399	0.00592585	0.449298
BASO	Endometriosis	Basophils absolute value	Endometriosis	Weighted median	88	0.0525639	0.07044	0.455533	MR Egger	71.9007	86	0.861829	-0.00450399	0.00592585	0.449298
BASO	Endometriosis	Basophils absolute value	Endometriosis	Weighted mode	88	0.0185733	0.0624349	0.766807	MR Egger	71.9007	86	0.861829	-0.00450399	0.00592585	0.449298
BASO	Epilepsy	Basophils absolute value	Epilepsy	Inverse variance weighted	88	-0.0361673	0.0571393	0.526755	MR Egger	73.0055	86	0.839917	0.00645144	0.00765834	0.401897	0.999514
BASO	Epilepsy	Basophils absolute value	Epilepsy	MR Egger	88	-0.0978183	0.0928485	0.295051	MR Egger	73.0055	86	0.839917	0.00645144	0.00765834	0.401897		0.991588
BASO	Epilepsy	Basophils absolute value	Epilepsy	Simple mode	88	0.125921	0.168629	0.457238	MR Egger	73.0055	86	0.839917	0.00645144	0.00765834	0.401897
BASO	Epilepsy	Basophils absolute value	Epilepsy	Weighted median	88	-0.0632703	0.0918082	0.490724	MR Egger	73.0055	86	0.839917	0.00645144	0.00765834	0.401897
BASO	Epilepsy	Basophils absolute value	Epilepsy	Weighted mode	88	-0.0559764	0.0809891	0.491306	MR Egger	73.0055	86	0.839917	0.00645144	0.00765834	0.401897
BASO	Food_Allergy	Basophils absolute value	Food allergy	Inverse variance weighted	88	-0.0398825	0.0395878	0.313721	MR Egger	70.5192	86	0.886491	-0.00242122	0.00530586	0.649304	0.999514
BASO	Food_Allergy	Basophils absolute value	Food allergy	MR Egger	88	-0.0167124	0.0643841	0.795813	MR Egger	70.5192	86	0.886491	-0.00242122	0.00530586	0.649304		0.991588
BASO	Food_Allergy	Basophils absolute value	Food allergy	Simple mode	88	-0.0464676	0.114587	0.686088	MR Egger	70.5192	86	0.886491	-0.00242122	0.00530586	0.649304
BASO	Food_Allergy	Basophils absolute value	Food allergy	Weighted median	88	-0.0198273	0.0606399	0.743693	MR Egger	70.5192	86	0.886491	-0.00242122	0.00530586	0.649304
BASO	Food_Allergy	Basophils absolute value	Food allergy	Weighted mode	88	-0.0107882	0.0538603	0.841713	MR Egger	70.5192	86	0.886491	-0.00242122	0.00530586	0.649304
BASO	GaC	Basophils absolute value	Gastric cancer	Inverse variance weighted	87	-0.0935455	0.0457345	0.0408151	MR Egger	104.75	85	0.0719569	0.000978261	0.00615362	0.874067	0.928792
BASO	GaC	Basophils absolute value	Gastric cancer	MR Egger	87	-0.102871	0.0745445	0.171206	MR Egger	104.75	85	0.0719569	0.000978261	0.00615362	0.874067		0.991624
BASO	GaC	Basophils absolute value	Gastric cancer	Simple mode	87	-0.0713629	0.114981	0.53647	MR Egger	104.75	85	0.0719569	0.000978261	0.00615362	0.874067
BASO	GaC	Basophils absolute value	Gastric cancer	Weighted median	87	-0.100407	0.0645693	0.119941	MR Egger	104.75	85	0.0719569	0.000978261	0.00615362	0.874067
BASO	GaC	Basophils absolute value	Gastric cancer	Weighted mode	87	-0.0713629	0.0607636	0.243463	MR Egger	104.75	85	0.0719569	0.000978261	0.00615362	0.874067
BASO	Gastric_Ulcer	Basophils absolute value	Gastric ulcer	Inverse variance weighted	88	-0.0136951	0.0309156	0.657779	MR Egger	100.416	86	0.137122	0.000975942	0.00415642	0.814919	0.999514
BASO	Gastric_Ulcer	Basophils absolute value	Gastric ulcer	MR Egger	88	-0.023047	0.0505231	0.64942	MR Egger	100.416	86	0.137122	0.000975942	0.00415642	0.814919		0.991588
BASO	Gastric_Ulcer	Basophils absolute value	Gastric ulcer	Simple mode	88	-0.0503261	0.0670722	0.455083	MR Egger	100.416	86	0.137122	0.000975942	0.00415642	0.814919
BASO	Gastric_Ulcer	Basophils absolute value	Gastric ulcer	Weighted median	88	-0.00389774	0.0453796	0.931552	MR Egger	100.416	86	0.137122	0.000975942	0.00415642	0.814919
BASO	Gastric_Ulcer	Basophils absolute value	Gastric ulcer	Weighted mode	88	-0.0173688	0.0382553	0.650943	MR Egger	100.416	86	0.137122	0.000975942	0.00415642	0.814919
BASO	GD	Basophils absolute value	Graves' disease	Inverse variance weighted	88	0.053426	0.0438044	0.222598	MR Egger	95.138	86	0.234551	-0.000973088	0.00589563	0.86929	0.999514
BASO	GD	Basophils absolute value	Graves' disease	MR Egger	88	0.0627377	0.0715774	0.383199	MR Egger	95.138	86	0.234551	-0.000973088	0.00589563	0.86929		0.991588
BASO	GD	Basophils absolute value	Graves' disease	Simple mode	88	-0.0134076	0.113401	0.906156	MR Egger	95.138	86	0.234551	-0.000973088	0.00589563	0.86929
BASO	GD	Basophils absolute value	Graves' disease	Weighted median	88	0.0378601	0.0636975	0.552263	MR Egger	95.138	86	0.234551	-0.000973088	0.00589563	0.86929
BASO	GD	Basophils absolute value	Graves' disease	Weighted mode	88	0.041064	0.0544996	0.4532	MR Egger	95.138	86	0.234551	-0.000973088	0.00589563	0.86929
BASO	Glaucoma	Basophils absolute value	Glaucoma	Inverse variance weighted	88	0.0112183	0.0317156	0.723553	MR Egger	100.775	86	0.131785	0.00338285	0.00425962	0.429283	0.999514
BASO	Glaucoma	Basophils absolute value	Glaucoma	MR Egger	88	-0.0211223	0.0516575	0.683636	MR Egger	100.775	86	0.131785	0.00338285	0.00425962	0.429283		0.991588
BASO	Glaucoma	Basophils absolute value	Glaucoma	Simple mode	88	0.0021298	0.0777173	0.9782	MR Egger	100.775	86	0.131785	0.00338285	0.00425962	0.429283
BASO	Glaucoma	Basophils absolute value	Glaucoma	Weighted median	88	-0.0412463	0.0444005	0.352909	MR Egger	100.775	86	0.131785	0.00338285	0.00425962	0.429283
BASO	Glaucoma	Basophils absolute value	Glaucoma	Weighted mode	88	-0.0215743	0.038631	0.577956	MR Egger	100.775	86	0.131785	0.00338285	0.00425962	0.429283
BASO	Head_Injury	Basophils absolute value	Head injury	Inverse variance weighted	88	0.0280583	0.0655808	0.668765	MR Egger	84.9477	86	0.511827	0.00441416	0.00879197	0.616903	0.999514
BASO	Head_Injury	Basophils absolute value	Head injury	MR Egger	88	-0.0142043	0.106708	0.894415	MR Egger	84.9477	86	0.511827	0.00441416	0.00879197	0.616903		0.991588
BASO	Head_Injury	Basophils absolute value	Head injury	Simple mode	88	0.0196178	0.188967	0.917554	MR Egger	84.9477	86	0.511827	0.00441416	0.00879197	0.616903
BASO	Head_Injury	Basophils absolute value	Head injury	Weighted median	88	0.0165649	0.106337	0.876209	MR Egger	84.9477	86	0.511827	0.00441416	0.00879197	0.616903
BASO	Head_Injury	Basophils absolute value	Head injury	Weighted mode	88	0.00241258	0.0942303	0.979633	MR Egger	84.9477	86	0.511827	0.00441416	0.00879197	0.616903
BASO	Hearing_Loss	Basophils absolute value	Hearing loss, difficulty in hearing	Inverse variance weighted	88	0.0303641	0.0492098	0.537213	MR Egger	63.3617	86	0.96814	-0.000165255	0.00659427	0.980065	0.999514
BASO	Hearing_Loss	Basophils absolute value	Hearing loss, difficulty in hearing	MR Egger	88	0.0319458	0.080033	0.690766	MR Egger	63.3617	86	0.96814	-0.000165255	0.00659427	0.980065		0.991588
BASO	Hearing_Loss	Basophils absolute value	Hearing loss, difficulty in hearing	Simple mode	88	-0.0418658	0.135234	0.75762	MR Egger	63.3617	86	0.96814	-0.000165255	0.00659427	0.980065
BASO	Hearing_Loss	Basophils absolute value	Hearing loss, difficulty in hearing	Weighted median	88	0.0580135	0.0774853	0.454036	MR Egger	63.3617	86	0.96814	-0.000165255	0.00659427	0.980065
BASO	Hearing_Loss	Basophils absolute value	Hearing loss, difficulty in hearing	Weighted mode	88	0.0216963	0.0753995	0.774221	MR Egger	63.3617	86	0.96814	-0.000165255	0.00659427	0.980065
BASO	HepC	Basophils absolute value	Hepatic cancer	Inverse variance weighted	88	-0.0382807	0.0858512	0.655673	MR Egger	106.235	86	0.0686213	0.00218262	0.0115666	0.850772	0.999514
BASO	HepC	Basophils absolute value	Hepatic cancer	MR Egger	88	-0.0591797	0.140425	0.67449	MR Egger	106.235	86	0.0686213	0.00218262	0.0115666	0.850772		0.991588
BASO	HepC	Basophils absolute value	Hepatic cancer	Simple mode	88	-0.149412	0.215189	0.489325	MR Egger	106.235	86	0.0686213	0.00218262	0.0115666	0.850772
BASO	HepC	Basophils absolute value	Hepatic cancer	Weighted median	88	-0.133229	0.120587	0.269232	MR Egger	106.235	86	0.0686213	0.00218262	0.0115666	0.850772
BASO	HepC	Basophils absolute value	Hepatic cancer	Weighted mode	88	-0.0833136	0.104439	0.427203	MR Egger	106.235	86	0.0686213	0.00218262	0.0115666	0.850772
BASO	Iron_Deficiency_Anemia	Basophils absolute value	Iron deficiency anemia	Inverse variance weighted	88	0.0213565	0.0320219	0.504814	Inverse variance weighted	89.018	87	0.419845	0.0043578	0.00429121	0.312707	0.999514
BASO	Iron_Deficiency_Anemia	Basophils absolute value	Iron deficiency anemia	MR Egger	88	-0.0203337	0.0520615	0.69708	Inverse variance weighted	89.018	87	0.419845	0.0043578	0.00429121	0.312707		0.991588
BASO	Iron_Deficiency_Anemia	Basophils absolute value	Iron deficiency anemia	Simple mode	88	0.0767887	0.0885038	0.387983	Inverse variance weighted	89.018	87	0.419845	0.0043578	0.00429121	0.312707
BASO	Iron_Deficiency_Anemia	Basophils absolute value	Iron deficiency anemia	Weighted median	88	0.0129346	0.0490232	0.791899	Inverse variance weighted	89.018	87	0.419845	0.0043578	0.00429121	0.312707
BASO	Iron_Deficiency_Anemia	Basophils absolute value	Iron deficiency anemia	Weighted mode	88	0.016473	0.0424164	0.698695	Inverse variance weighted	89.018	87	0.419845	0.0043578	0.00429121	0.312707
BASO	IS	Basophils absolute value	Ischemic stroke	Inverse variance weighted	88	0.0291609	0.021849	0.181988	MR Egger	72.0324	86	0.859317	0.00167401	0.00292709	0.568881	0.999514
BASO	IS	Basophils absolute value	Ischemic stroke	MR Egger	88	0.0131398	0.0355268	0.712399	MR Egger	72.0324	86	0.859317	0.00167401	0.00292709	0.568881		0.991588
BASO	IS	Basophils absolute value	Ischemic stroke	Simple mode	88	-0.028185	0.0639996	0.660745	MR Egger	72.0324	86	0.859317	0.00167401	0.00292709	0.568881
BASO	IS	Basophils absolute value	Ischemic stroke	Weighted median	88	0.0164246	0.0366409	0.653967	MR Egger	72.0324	86	0.859317	0.00167401	0.00292709	0.568881
BASO	IS	Basophils absolute value	Ischemic stroke	Weighted mode	88	0.00451137	0.0321373	0.888686	MR Egger	72.0324	86	0.859317	0.00167401	0.00292709	0.568881
BASO	LuC	Basophils absolute value	Lung cancer	Inverse variance weighted	88	-0.0745351	0.0522172	0.153463	Inverse variance weighted	101.678	87	0.134461	-0.00812106	0.00698519	0.248204	0.999514
BASO	LuC	Basophils absolute value	Lung cancer	MR Egger	88	0.00319114	0.0847658	0.970057	Inverse variance weighted	101.678	87	0.134461	-0.00812106	0.00698519	0.248204		0.991588
BASO	LuC	Basophils absolute value	Lung cancer	Simple mode	88	-0.110146	0.13688	0.423193	Inverse variance weighted	101.678	87	0.134461	-0.00812106	0.00698519	0.248204
BASO	LuC	Basophils absolute value	Lung cancer	Weighted median	88	-0.0528497	0.0775876	0.495769	Inverse variance weighted	101.678	87	0.134461	-0.00812106	0.00698519	0.248204
BASO	LuC	Basophils absolute value	Lung cancer	Weighted mode	88	-0.0458041	0.0616313	0.459366	Inverse variance weighted	101.678	87	0.134461	-0.00812106	0.00698519	0.248204
BASO	MI	Basophils absolute value	Myocardial infarction	Inverse variance weighted	88	-0.0497539	0.0350632	0.155906	MR Egger	86.3926	86	0.467828	0.00451739	0.00470029	0.339202	0.999514
BASO	MI	Basophils absolute value	Myocardial infarction	MR Egger	88	-0.0930107	0.0570636	0.10677	MR Egger	86.3926	86	0.467828	0.00451739	0.00470029	0.339202		0.991588
BASO	MI	Basophils absolute value	Myocardial infarction	Simple mode	88	-0.083321	0.097047	0.392941	MR Egger	86.3926	86	0.467828	0.00451739	0.00470029	0.339202
BASO	MI	Basophils absolute value	Myocardial infarction	Weighted median	88	-0.0379166	0.0553914	0.493645	MR Egger	86.3926	86	0.467828	0.00451739	0.00470029	0.339202
BASO	MI	Basophils absolute value	Myocardial infarction	Weighted mode	88	-0.0426437	0.047916	0.375938	MR Egger	86.3926	86	0.467828	0.00451739	0.00470029	0.339202
BASO	Osteoporosis	Basophils absolute value	Osteoporosis	Inverse variance weighted	88	0.0385122	0.0217687	0.0768676	Inverse variance weighted	76.4673	87	0.78292	0.00351234	0.00291624	0.231737	0.999514
BASO	Osteoporosis	Basophils absolute value	Osteoporosis	MR Egger	88	0.00491168	0.0353861	0.889931	Inverse variance weighted	76.4673	87	0.78292	0.00351234	0.00291624	0.231737		0.991588
BASO	Osteoporosis	Basophils absolute value	Osteoporosis	Simple mode	88	0.0159381	0.0624805	0.799256	Inverse variance weighted	76.4673	87	0.78292	0.00351234	0.00291624	0.231737
BASO	Osteoporosis	Basophils absolute value	Osteoporosis	Weighted median	88	0.0376457	0.0340231	0.268521	Inverse variance weighted	76.4673	87	0.78292	0.00351234	0.00291624	0.231737
BASO	Osteoporosis	Basophils absolute value	Osteoporosis	Weighted mode	88	0.0279312	0.0289676	0.337607	Inverse variance weighted	76.4673	87	0.78292	0.00351234	0.00291624	0.231737
BASO	Ovarian_Cyst	Basophils absolute value	Ovarian cyst	Inverse variance weighted	88	0.0574269	0.0348945	0.0998192	MR Egger	88.2023	86	0.414001	-0.0011862	0.00469938	0.801322	0.999514
BASO	Ovarian_Cyst	Basophils absolute value	Ovarian cyst	MR Egger	88	0.0687797	0.0570417	0.23121	MR Egger	88.2023	86	0.414001	-0.0011862	0.00469938	0.801322		0.991588
BASO	Ovarian_Cyst	Basophils absolute value	Ovarian cyst	Simple mode	88	0.0809829	0.0844842	0.340438	MR Egger	88.2023	86	0.414001	-0.0011862	0.00469938	0.801322
BASO	Ovarian_Cyst	Basophils absolute value	Ovarian cyst	Weighted median	88	-0.00510745	0.0547248	0.925642	MR Egger	88.2023	86	0.414001	-0.0011862	0.00469938	0.801322
BASO	Ovarian_Cyst	Basophils absolute value	Ovarian cyst	Weighted mode	88	0.0109174	0.0453235	0.810216	MR Egger	88.2023	86	0.414001	-0.0011862	0.00469938	0.801322
BASO	OvC	Basophils absolute value	Ovarian cancer	Inverse variance weighted	88	0.0155894	0.063505	0.806083	MR Egger	83.3393	86	0.561199	0.00228093	0.0085143	0.789422	0.999514
BASO	OvC	Basophils absolute value	Ovarian cancer	MR Egger	88	-0.00621364	0.103231	0.952143	MR Egger	83.3393	86	0.561199	0.00228093	0.0085143	0.789422		0.991588
BASO	OvC	Basophils absolute value	Ovarian cancer	Simple mode	88	0.134285	0.173347	0.440642	MR Egger	83.3393	86	0.561199	0.00228093	0.0085143	0.789422
BASO	OvC	Basophils absolute value	Ovarian cancer	Weighted median	88	0.033939	0.102243	0.739931	MR Egger	83.3393	86	0.561199	0.00228093	0.0085143	0.789422
BASO	OvC	Basophils absolute value	Ovarian cancer	Weighted mode	88	0.062687	0.09155	0.495335	MR Egger	83.3393	86	0.561199	0.00228093	0.0085143	0.789422
BASO	PAD	Basophils absolute value	Peripheral arterial disease	Inverse variance weighted	88	0.0887738	0.0590995	0.13307	MR Egger	82.1619	86	0.597186	0.000142863	0.00791544	0.985642	0.999514
BASO	PAD	Basophils absolute value	Peripheral arterial disease	MR Egger	88	0.0874043	0.0961768	0.366002	MR Egger	82.1619	86	0.597186	0.000142863	0.00791544	0.985642		0.991588
BASO	PAD	Basophils absolute value	Peripheral arterial disease	Simple mode	88	-0.0341283	0.170448	0.84177	MR Egger	82.1619	86	0.597186	0.000142863	0.00791544	0.985642
BASO	PAD	Basophils absolute value	Peripheral arterial disease	Weighted median	88	0.111543	0.091099	0.220794	MR Egger	82.1619	86	0.597186	0.000142863	0.00791544	0.985642
BASO	PAD	Basophils absolute value	Peripheral arterial disease	Weighted mode	88	0.0733788	0.0849561	0.390113	MR Egger	82.1619	86	0.597186	0.000142863	0.00791544	0.985642
BASO	Periodontal_Disease	Basophils absolute value	Periodontal disease	Inverse variance weighted	88	0.024879	0.0287405	0.386686	Inverse variance weighted	51.0611	87	0.999253	-0.00528695	0.00385206	0.173477	0.999514
BASO	Periodontal_Disease	Basophils absolute value	Periodontal disease	MR Egger	88	0.0754544	0.0467319	0.110056	Inverse variance weighted	51.0611	87	0.999253	-0.00528695	0.00385206	0.173477		0.991588
BASO	Periodontal_Disease	Basophils absolute value	Periodontal disease	Simple mode	88	0.0153215	0.0736546	0.835701	Inverse variance weighted	51.0611	87	0.999253	-0.00528695	0.00385206	0.173477
BASO	Periodontal_Disease	Basophils absolute value	Periodontal disease	Weighted median	88	0.0647869	0.0423956	0.126474	Inverse variance weighted	51.0611	87	0.999253	-0.00528695	0.00385206	0.173477
BASO	Periodontal_Disease	Basophils absolute value	Periodontal disease	Weighted mode	88	0.0475066	0.0421463	0.262765	Inverse variance weighted	51.0611	87	0.999253	-0.00528695	0.00385206	0.173477
BASO	Pneumonia	Basophils absolute value	Pneumonia	Inverse variance weighted	88	0.00812588	0.0321187	0.800272	MR Egger	85.2508	86	0.502551	-8.55e-05	0.00430564	0.984208	0.999514
BASO	Pneumonia	Basophils absolute value	Pneumonia	MR Egger	88	0.00894374	0.0522396	0.864464	MR Egger	85.2508	86	0.502551	-8.55e-05	0.00430564	0.984208		0.991588
BASO	Pneumonia	Basophils absolute value	Pneumonia	Simple mode	88	-0.154392	0.0872919	0.0804511	MR Egger	85.2508	86	0.502551	-8.55e-05	0.00430564	0.984208
BASO	Pneumonia	Basophils absolute value	Pneumonia	Weighted median	88	0.000237636	0.0517889	0.996339	MR Egger	85.2508	86	0.502551	-8.55e-05	0.00430564	0.984208
BASO	Pneumonia	Basophils absolute value	Pneumonia	Weighted mode	88	0.000256441	0.0447103	0.995437	MR Egger	85.2508	86	0.502551	-8.55e-05	0.00430564	0.984208
BASO	Pollinosis	Basophils absolute value	Pollinosis	Inverse variance weighted	88	-0.00694418	0.0216117	0.747971	Inverse variance weighted	95.5282	87	0.249299	0.00324497	0.00289314	0.265151	0.999514
BASO	Pollinosis	Basophils absolute value	Pollinosis	MR Egger	88	-0.0379892	0.0350972	0.2821	Inverse variance weighted	95.5282	87	0.249299	0.00324497	0.00289314	0.265151		0.991588
BASO	Pollinosis	Basophils absolute value	Pollinosis	Simple mode	88	0.00672396	0.0546946	0.902441	Inverse variance weighted	95.5282	87	0.249299	0.00324497	0.00289314	0.265151
BASO	Pollinosis	Basophils absolute value	Pollinosis	Weighted median	88	-0.043076	0.0313903	0.169978	Inverse variance weighted	95.5282	87	0.249299	0.00324497	0.00289314	0.265151
BASO	Pollinosis	Basophils absolute value	Pollinosis	Weighted mode	88	-0.0191095	0.0287117	0.50745	Inverse variance weighted	95.5282	87	0.249299	0.00324497	0.00289314	0.265151
BASO	PTB	Basophils absolute value	Pulmonary tuberculosis	Inverse variance weighted	88	0.0388809	0.0351304	0.268399	Inverse variance weighted	88.5152	87	0.434588	0.00767619	0.00466739	0.103694	0.999514
BASO	PTB	Basophils absolute value	Pulmonary tuberculosis	MR Egger	88	-0.0346067	0.0566532	0.542909	Inverse variance weighted	88.5152	87	0.434588	0.00767619	0.00466739	0.103694		0.991588
BASO	PTB	Basophils absolute value	Pulmonary tuberculosis	Simple mode	88	0.0829118	0.0930699	0.375464	Inverse variance weighted	88.5152	87	0.434588	0.00767619	0.00466739	0.103694
BASO	PTB	Basophils absolute value	Pulmonary tuberculosis	Weighted median	88	0.0155404	0.0542031	0.774337	Inverse variance weighted	88.5152	87	0.434588	0.00767619	0.00466739	0.103694
BASO	PTB	Basophils absolute value	Pulmonary tuberculosis	Weighted mode	88	0.00500309	0.0499297	0.920414	Inverse variance weighted	88.5152	87	0.434588	0.00767619	0.00466739	0.103694
BASO	Pyelonephritis	Basophils absolute value	Pyelonephritis	Inverse variance weighted	88	-0.0502503	0.0481598	0.296759	MR Egger	73.8173	86	0.8226	-0.00439986	0.00645425	0.497261	0.999514
BASO	Pyelonephritis	Basophils absolute value	Pyelonephritis	MR Egger	88	-0.00817442	0.0782878	0.917083	MR Egger	73.8173	86	0.8226	-0.00439986	0.00645425	0.497261		0.991588
BASO	Pyelonephritis	Basophils absolute value	Pyelonephritis	Simple mode	88	-0.241644	0.142271	0.0929913	MR Egger	73.8173	86	0.8226	-0.00439986	0.00645425	0.497261
BASO	Pyelonephritis	Basophils absolute value	Pyelonephritis	Weighted median	88	-0.000714272	0.0712203	0.991998	MR Egger	73.8173	86	0.8226	-0.00439986	0.00645425	0.497261
BASO	Pyelonephritis	Basophils absolute value	Pyelonephritis	Weighted mode	88	-0.0359235	0.0663783	0.589757	MR Egger	73.8173	86	0.8226	-0.00439986	0.00645425	0.497261
BASO	RA	Basophils absolute value	Rheumatoid arthritis	Inverse variance weighted	88	0.0314248	0.0338978	0.353903	MR Egger	107.522	86	0.0580809	-0.003737	0.00453449	0.412147	0.999514
BASO	RA	Basophils absolute value	Rheumatoid arthritis	MR Egger	88	0.0673575	0.0552661	0.226259	MR Egger	107.522	86	0.0580809	-0.003737	0.00453449	0.412147		0.991588
BASO	RA	Basophils absolute value	Rheumatoid arthritis	Simple mode	88	-0.0351598	0.0836977	0.675462	MR Egger	107.522	86	0.0580809	-0.003737	0.00453449	0.412147
BASO	RA	Basophils absolute value	Rheumatoid arthritis	Weighted median	88	0.0548469	0.0469087	0.242312	MR Egger	107.522	86	0.0580809	-0.003737	0.00453449	0.412147
BASO	RA	Basophils absolute value	Rheumatoid arthritis	Weighted mode	88	0.0308002	0.0407688	0.451999	MR Egger	107.522	86	0.0580809	-0.003737	0.00453449	0.412147
BASO	SAP	Basophils absolute value	Stable angina pectoris	Inverse variance weighted	88	-0.0405141	0.0256606	0.114372	MR Egger	88.9271	86	0.393031	-0.000336917	0.00345619	0.92257	0.999514
BASO	SAP	Basophils absolute value	Stable angina pectoris	MR Egger	88	-0.0372899	0.0419524	0.376557	MR Egger	88.9271	86	0.393031	-0.000336917	0.00345619	0.92257		0.991588
BASO	SAP	Basophils absolute value	Stable angina pectoris	Simple mode	88	-0.0998246	0.0766252	0.196093	MR Egger	88.9271	86	0.393031	-0.000336917	0.00345619	0.92257
BASO	SAP	Basophils absolute value	Stable angina pectoris	Weighted median	88	-0.00305655	0.0403327	0.939592	MR Egger	88.9271	86	0.393031	-0.000336917	0.00345619	0.92257
BASO	SAP	Basophils absolute value	Stable angina pectoris	Weighted mode	88	-0.0274978	0.0357647	0.444063	MR Egger	88.9271	86	0.393031	-0.000336917	0.00345619	0.92257
BASO	T1D	Basophils absolute value	Type 1 diabetes	Inverse variance weighted	88	0.00951801	0.0822219	0.907843	Inverse variance weighted	81.7149	87	0.639922	0.0116975	0.0110278	0.291787	0.999514
BASO	T1D	Basophils absolute value	Type 1 diabetes	MR Egger	88	-0.102363	0.133738	0.446127	Inverse variance weighted	81.7149	87	0.639922	0.0116975	0.0110278	0.291787		0.991588
BASO	T1D	Basophils absolute value	Type 1 diabetes	Simple mode	88	-0.0210268	0.216931	0.923006	Inverse variance weighted	81.7149	87	0.639922	0.0116975	0.0110278	0.291787
BASO	T1D	Basophils absolute value	Type 1 diabetes	Weighted median	88	-0.0691825	0.126644	0.584878	Inverse variance weighted	81.7149	87	0.639922	0.0116975	0.0110278	0.291787
BASO	T1D	Basophils absolute value	Type 1 diabetes	Weighted mode	88	-0.05364	0.117033	0.647857	Inverse variance weighted	81.7149	87	0.639922	0.0116975	0.0110278	0.291787
BASO	T2D	Basophils absolute value	Type 2 diabetes	Inverse variance weighted	87	0.0250782	0.0189766	0.186323	MR Egger	97.1321	85	0.173569	0.00137651	0.00256096	0.592329	0.999514
BASO	T2D	Basophils absolute value	Type 2 diabetes	MR Egger	87	0.0119575	0.0309677	0.700367	MR Egger	97.1321	85	0.173569	0.00137651	0.00256096	0.592329		0.991641
BASO	T2D	Basophils absolute value	Type 2 diabetes	Simple mode	87	-0.00195727	0.0490846	0.968285	MR Egger	97.1321	85	0.173569	0.00137651	0.00256096	0.592329
BASO	T2D	Basophils absolute value	Type 2 diabetes	Weighted median	87	0.00370497	0.0286134	0.896975	MR Egger	97.1321	85	0.173569	0.00137651	0.00256096	0.592329
BASO	T2D	Basophils absolute value	Type 2 diabetes	Weighted mode	87	-0.00195727	0.0264419	0.941165	MR Egger	97.1321	85	0.173569	0.00137651	0.00256096	0.592329
BASO	UAP	Basophils absolute value	Unstable angina pectoris	Inverse variance weighted	88	0.00562223	0.0458284	0.90236	MR Egger	81.3944	86	0.62041	-0.00317295	0.0061374	0.606493	0.999514
BASO	UAP	Basophils absolute value	Unstable angina pectoris	MR Egger	88	0.0360058	0.0745267	0.630234	MR Egger	81.3944	86	0.62041	-0.00317295	0.0061374	0.606493		0.991588
BASO	UAP	Basophils absolute value	Unstable angina pectoris	Simple mode	88	0.0215184	0.118637	0.856491	MR Egger	81.3944	86	0.62041	-0.00317295	0.0061374	0.606493
BASO	UAP	Basophils absolute value	Unstable angina pectoris	Weighted median	88	0.0273292	0.070496	0.69826	MR Egger	81.3944	86	0.62041	-0.00317295	0.0061374	0.606493
BASO	UAP	Basophils absolute value	Unstable angina pectoris	Weighted mode	88	0.0215184	0.0603991	0.7225	MR Egger	81.3944	86	0.62041	-0.00317295	0.0061374	0.606493
BASO	UF	Basophils absolute value	Uterine fibroid	Inverse variance weighted	88	0.00397352	0.0199638	0.842234	MR Egger	108.865	86	0.0485566	0.00223974	0.00268068	0.405744	0.999514
BASO	UF	Basophils absolute value	Uterine fibroid	MR Egger	88	-0.0174485	0.0325164	0.592926	MR Egger	108.865	86	0.0485566	0.00223974	0.00268068	0.405744		0.991588
BASO	UF	Basophils absolute value	Uterine fibroid	Simple mode	88	0.105061	0.0538808	0.0544106	MR Egger	108.865	86	0.0485566	0.00223974	0.00268068	0.405744
BASO	UF	Basophils absolute value	Uterine fibroid	Weighted median	88	-0.0139057	0.0292852	0.634903	MR Egger	108.865	86	0.0485566	0.00223974	0.00268068	0.405744
BASO	UF	Basophils absolute value	Uterine fibroid	Weighted mode	88	-0.0125873	0.0271021	0.643493	MR Egger	108.865	86	0.0485566	0.00223974	0.00268068	0.405744
BASO	Urolithiasis	Basophils absolute value	Urolithiasis	Inverse variance weighted	88	-0.0263032	0.0344531	0.445196	MR Egger	69.5405	86	0.902115	0.001838	0.00461638	0.691509	0.999514
BASO	Urolithiasis	Basophils absolute value	Urolithiasis	MR Egger	88	-0.0438714	0.0559823	0.43539	MR Egger	69.5405	86	0.902115	0.001838	0.00461638	0.691509		0.991588
BASO	Urolithiasis	Basophils absolute value	Urolithiasis	Simple mode	88	-0.0189176	0.0911349	0.836044	MR Egger	69.5405	86	0.902115	0.001838	0.00461638	0.691509
BASO	Urolithiasis	Basophils absolute value	Urolithiasis	Weighted median	88	-0.0256075	0.0533451	0.631203	MR Egger	69.5405	86	0.902115	0.001838	0.00461638	0.691509
BASO	Urolithiasis	Basophils absolute value	Urolithiasis	Weighted mode	88	-0.0189176	0.046294	0.683808	MR Egger	69.5405	86	0.902115	0.001838	0.00461638	0.691509
BASO	Urticaria	Basophils absolute value	Urticaria	Inverse variance weighted	88	0.0375424	0.0271797	0.167198	MR Egger	95.9936	86	0.216306	-0.00268752	0.00365235	0.463834	0.999514
BASO	Urticaria	Basophils absolute value	Urticaria	MR Egger	88	0.0632567	0.0443154	0.15708	MR Egger	95.9936	86	0.216306	-0.00268752	0.00365235	0.463834		0.991588
BASO	Urticaria	Basophils absolute value	Urticaria	Simple mode	88	0.0195888	0.0751728	0.79503	MR Egger	95.9936	86	0.216306	-0.00268752	0.00365235	0.463834
BASO	Urticaria	Basophils absolute value	Urticaria	Weighted median	88	0.0194909	0.0399514	0.625646	MR Egger	95.9936	86	0.216306	-0.00268752	0.00365235	0.463834
BASO	Urticaria	Basophils absolute value	Urticaria	Weighted mode	88	0.0195888	0.037442	0.602181	MR Egger	95.9936	86	0.216306	-0.00268752	0.00365235	0.463834
BASO	Ventricular_Arrhythmia	Basophils absolute value	Ventricular arrhythmia	Inverse variance weighted	88	-0.0871332	0.0707373	0.21803	MR Egger	76.4444	86	0.75995	0.000521049	0.00948691	0.956327	0.999514
BASO	Ventricular_Arrhythmia	Basophils absolute value	Ventricular arrhythmia	MR Egger	88	-0.0921102	0.114958	0.425195	MR Egger	76.4444	86	0.75995	0.000521049	0.00948691	0.956327		0.991588
BASO	Ventricular_Arrhythmia	Basophils absolute value	Ventricular arrhythmia	Simple mode	88	-0.0291554	0.20788	0.888786	MR Egger	76.4444	86	0.75995	0.000521049	0.00948691	0.956327
BASO	Ventricular_Arrhythmia	Basophils absolute value	Ventricular arrhythmia	Weighted median	88	-0.0159916	0.11356	0.888011	MR Egger	76.4444	86	0.75995	0.000521049	0.00948691	0.956327
BASO	Ventricular_Arrhythmia	Basophils absolute value	Ventricular arrhythmia	Weighted mode	88	-0.00571803	0.0992991	0.954212	MR Egger	76.4444	86	0.75995	0.000521049	0.00948691	0.956327
BASO	Zoster	Basophils absolute value	Zoster infection	Inverse variance weighted	88	0.047019	0.052621	0.371567	MR Egger	65.2032	86	0.953846	0.00579761	0.00705483	0.413467	0.999514
BASO	Zoster	Basophils absolute value	Zoster infection	MR Egger	88	-0.00838291	0.0855212	0.922143	MR Egger	65.2032	86	0.953846	0.00579761	0.00705483	0.413467		0.991588
BASO	Zoster	Basophils absolute value	Zoster infection	Simple mode	88	-0.0377107	0.137629	0.784732	MR Egger	65.2032	86	0.953846	0.00579761	0.00705483	0.413467
BASO	Zoster	Basophils absolute value	Zoster infection	Weighted median	88	0.0472389	0.086861	0.586548	MR Egger	65.2032	86	0.953846	0.00579761	0.00705483	0.413467
BASO	Zoster	Basophils absolute value	Zoster infection	Weighted mode	88	0.0192337	0.0767851	0.802801	MR Egger	65.2032	86	0.953846	0.00579761	0.00705483	0.413467
BASO_P	AD	Basophil percentage	Atopic dermatitis	Inverse variance weighted	93	-0.0590042	0.0425998	0.166028	Inverse variance weighted	105.428	92	0.160086	-0.00879246	0.00593856	0.142175	0.999514
BASO_P	AD	Basophil percentage	Atopic dermatitis	MR Egger	93	0.0129427	0.064443	0.841272	Inverse variance weighted	105.428	92	0.160086	-0.00879246	0.00593856	0.142175		0.991839
BASO_P	AD	Basophil percentage	Atopic dermatitis	Simple mode	93	-0.12085	0.0989976	0.225306	Inverse variance weighted	105.428	92	0.160086	-0.00879246	0.00593856	0.142175
BASO_P	AD	Basophil percentage	Atopic dermatitis	Weighted median	93	-0.0615602	0.0627104	0.326268	Inverse variance weighted	105.428	92	0.160086	-0.00879246	0.00593856	0.142175
BASO_P	AD	Basophil percentage	Atopic dermatitis	Weighted mode	93	-0.0700711	0.0509317	0.172229	Inverse variance weighted	105.428	92	0.160086	-0.00879246	0.00593856	0.142175
BASO_P	Allergic_Conjunctivitis	Basophil percentage	Allergic conjunctivitis	Inverse variance weighted	93	0.0119532	0.0343723	0.728024	Inverse variance weighted	82.1476	92	0.759404	-0.0057166	0.00481821	0.238529	0.999514
BASO_P	Allergic_Conjunctivitis	Basophil percentage	Allergic conjunctivitis	MR Egger	93	0.0587652	0.0523275	0.264381	Inverse variance weighted	82.1476	92	0.759404	-0.0057166	0.00481821	0.238529		0.991839
BASO_P	Allergic_Conjunctivitis	Basophil percentage	Allergic conjunctivitis	Simple mode	93	0.0259885	0.1011	0.797709	Inverse variance weighted	82.1476	92	0.759404	-0.0057166	0.00481821	0.238529
BASO_P	Allergic_Conjunctivitis	Basophil percentage	Allergic conjunctivitis	Weighted median	93	-0.0267538	0.0515274	0.603611	Inverse variance weighted	82.1476	92	0.759404	-0.0057166	0.00481821	0.238529
BASO_P	Allergic_Conjunctivitis	Basophil percentage	Allergic conjunctivitis	Weighted mode	93	0.00367285	0.0462849	0.936924	Inverse variance weighted	82.1476	92	0.759404	-0.0057166	0.00481821	0.238529
BASO_P	Allergic_Rhinitis	Basophil percentage	Allergic rhinitis	Inverse variance weighted	93	0.0154266	0.0268459	0.565538	MR Egger	88.0997	91	0.566604	-0.00212818	0.00376477	0.573268	0.999514
BASO_P	Allergic_Rhinitis	Basophil percentage	Allergic rhinitis	MR Egger	93	0.0328402	0.0408613	0.423664	MR Egger	88.0997	91	0.566604	-0.00212818	0.00376477	0.573268		0.991839
BASO_P	Allergic_Rhinitis	Basophil percentage	Allergic rhinitis	Simple mode	93	0.0713105	0.0811364	0.381748	MR Egger	88.0997	91	0.566604	-0.00212818	0.00376477	0.573268
BASO_P	Allergic_Rhinitis	Basophil percentage	Allergic rhinitis	Weighted median	93	-0.0207317	0.0428047	0.62815	MR Egger	88.0997	91	0.566604	-0.00212818	0.00376477	0.573268
BASO_P	Allergic_Rhinitis	Basophil percentage	Allergic rhinitis	Weighted mode	93	0.0180052	0.0374035	0.631392	MR Egger	88.0997	91	0.566604	-0.00212818	0.00376477	0.573268
BASO_P	Angina	Basophil percentage	Angina pectoris	Inverse variance weighted	93	-0.00096337	0.0271866	0.971732	MR Egger	96.3108	91	0.331614	-0.0019436	0.00382303	0.612408	0.999514
BASO_P	Angina	Basophil percentage	Angina pectoris	MR Egger	93	0.0149642	0.0415529	0.719588	MR Egger	96.3108	91	0.331614	-0.0019436	0.00382303	0.612408		0.991839
BASO_P	Angina	Basophil percentage	Angina pectoris	Simple mode	93	-0.0837376	0.0736981	0.258814	MR Egger	96.3108	91	0.331614	-0.0019436	0.00382303	0.612408
BASO_P	Angina	Basophil percentage	Angina pectoris	Weighted median	93	0.0133378	0.0404379	0.741525	MR Egger	96.3108	91	0.331614	-0.0019436	0.00382303	0.612408
BASO_P	Angina	Basophil percentage	Angina pectoris	Weighted mode	93	0.00545976	0.0369335	0.882803	MR Egger	96.3108	91	0.331614	-0.0019436	0.00382303	0.612408
BASO_P	Asthma	Basophil percentage	Asthma	Inverse variance weighted	93	0.023548	0.0270323	0.383696	MR Egger	134.753	91	0.00198153	-0.000256158	0.00380988	0.946542	0.999514
BASO_P	Asthma	Basophil percentage	Asthma	MR Egger	93	0.0256422	0.0413387	0.536614	MR Egger	134.753	91	0.00198153	-0.000256158	0.00380988	0.946542		0.991839
BASO_P	Asthma	Basophil percentage	Asthma	Simple mode	93	0.00368396	0.0667414	0.956101	MR Egger	134.753	91	0.00198153	-0.000256158	0.00380988	0.946542
BASO_P	Asthma	Basophil percentage	Asthma	Weighted median	93	-0.00343107	0.0358105	0.92367	MR Egger	134.753	91	0.00198153	-0.000256158	0.00380988	0.946542
BASO_P	Asthma	Basophil percentage	Asthma	Weighted mode	93	0.00368396	0.0303997	0.903809	MR Egger	134.753	91	0.00198153	-0.000256158	0.00380988	0.946542
BASO_P	ATC_A02B	Basophil percentage	Drugs for peptic ulcer and gastro-esophageal reflux disease	Inverse variance weighted	93	0.0134972	0.0134484	0.315559	MR Egger	79.1041	91	0.808785	-0.000249102	0.00188226	0.895006	0.999514
BASO_P	ATC_A02B	Basophil percentage	Drugs for peptic ulcer and gastro-esophageal reflux disease	MR Egger	93	0.0155391	0.0204674	0.449688	MR Egger	79.1041	91	0.808785	-0.000249102	0.00188226	0.895006		0.991839
BASO_P	ATC_A02B	Basophil percentage	Drugs for peptic ulcer and gastro-esophageal reflux disease	Simple mode	93	-0.00703178	0.036591	0.848031	MR Egger	79.1041	91	0.808785	-0.000249102	0.00188226	0.895006
BASO_P	ATC_A02B	Basophil percentage	Drugs for peptic ulcer and gastro-esophageal reflux disease	Weighted median	93	0.0109674	0.0210846	0.602949	MR Egger	79.1041	91	0.808785	-0.000249102	0.00188226	0.895006
BASO_P	ATC_A02B	Basophil percentage	Drugs for peptic ulcer and gastro-esophageal reflux disease	Weighted mode	93	0.00707681	0.0171488	0.680808	MR Egger	79.1041	91	0.808785	-0.000249102	0.00188226	0.895006
BASO_P	ATC_A10	Basophil percentage	Drugs used in diabetes	Inverse variance weighted	93	0.00795381	0.0186116	0.669118	MR Egger	71.6935	91	0.932759	0.000633134	0.00260894	0.808801	0.999514
BASO_P	ATC_A10	Basophil percentage	Drugs used in diabetes	MR Egger	93	0.0027719	0.0283256	0.92226	MR Egger	71.6935	91	0.932759	0.000633134	0.00260894	0.808801		0.991839
BASO_P	ATC_A10	Basophil percentage	Drugs used in diabetes	Simple mode	93	-0.00531117	0.0475649	0.911335	MR Egger	71.6935	91	0.932759	0.000633134	0.00260894	0.808801
BASO_P	ATC_A10	Basophil percentage	Drugs used in diabetes	Weighted median	93	-0.00499703	0.0284475	0.860563	MR Egger	71.6935	91	0.932759	0.000633134	0.00260894	0.808801
BASO_P	ATC_A10	Basophil percentage	Drugs used in diabetes	Weighted mode	93	0.00543276	0.0256	0.832407	MR Egger	71.6935	91	0.932759	0.000633134	0.00260894	0.808801
BASO_P	ATC_B01A	Basophil percentage	Antithrombotic agents	Inverse variance weighted	93	0.00355694	0.0156185	0.819849	Inverse variance weighted	102.349	92	0.216275	-0.00222532	0.00218526	0.311219	0.999514
BASO_P	ATC_B01A	Basophil percentage	Antithrombotic agents	MR Egger	93	0.0218011	0.0237657	0.361393	Inverse variance weighted	102.349	92	0.216275	-0.00222532	0.00218526	0.311219		0.991839
BASO_P	ATC_B01A	Basophil percentage	Antithrombotic agents	Simple mode	93	0.0235084	0.0408966	0.566812	Inverse variance weighted	102.349	92	0.216275	-0.00222532	0.00218526	0.311219
BASO_P	ATC_B01A	Basophil percentage	Antithrombotic agents	Weighted median	93	0.0212923	0.0246798	0.388279	Inverse variance weighted	102.349	92	0.216275	-0.00222532	0.00218526	0.311219
BASO_P	ATC_B01A	Basophil percentage	Antithrombotic agents	Weighted mode	93	0.0187335	0.0203597	0.359915	Inverse variance weighted	102.349	92	0.216275	-0.00222532	0.00218526	0.311219
BASO_P	ATC_C01D	Basophil percentage	Vasodilators used in cardiac diseases	Inverse variance weighted	93	0.0114469	0.0270323	0.671967	Inverse variance weighted	111.478	92	0.0816785	-0.00548194	0.00375752	0.148029	0.999514
BASO_P	ATC_C01D	Basophil percentage	Vasodilators used in cardiac diseases	MR Egger	93	0.056474	0.0409199	0.170933	Inverse variance weighted	111.478	92	0.0816785	-0.00548194	0.00375752	0.148029		0.991839
BASO_P	ATC_C01D	Basophil percentage	Vasodilators used in cardiac diseases	Simple mode	93	0.037779	0.0717398	0.599731	Inverse variance weighted	111.478	92	0.0816785	-0.00548194	0.00375752	0.148029
BASO_P	ATC_C01D	Basophil percentage	Vasodilators used in cardiac diseases	Weighted median	93	0.0149744	0.0384121	0.696657	Inverse variance weighted	111.478	92	0.0816785	-0.00548194	0.00375752	0.148029
BASO_P	ATC_C01D	Basophil percentage	Vasodilators used in cardiac diseases	Weighted mode	93	0.0294873	0.0341348	0.389918	Inverse variance weighted	111.478	92	0.0816785	-0.00548194	0.00375752	0.148029
BASO_P	ATC_C02	Basophil percentage	Antihypertensives	Inverse variance weighted	93	-0.00989646	0.0356915	0.781567	Inverse variance weighted	90.6856	92	0.519194	0.0057197	0.00500306	0.255937	0.999514
BASO_P	ATC_C02	Basophil percentage	Antihypertensives	MR Egger	93	-0.056781	0.0543665	0.299062	Inverse variance weighted	90.6856	92	0.519194	0.0057197	0.00500306	0.255937		0.991839
BASO_P	ATC_C02	Basophil percentage	Antihypertensives	Simple mode	93	0.0741449	0.0950915	0.437556	Inverse variance weighted	90.6856	92	0.519194	0.0057197	0.00500306	0.255937
BASO_P	ATC_C02	Basophil percentage	Antihypertensives	Weighted median	93	-0.0231557	0.056068	0.679612	Inverse variance weighted	90.6856	92	0.519194	0.0057197	0.00500306	0.255937
BASO_P	ATC_C02	Basophil percentage	Antihypertensives	Weighted mode	93	-0.0138234	0.043466	0.751185	Inverse variance weighted	90.6856	92	0.519194	0.0057197	0.00500306	0.255937
BASO_P	ATC_C03	Basophil percentage	Diuretics	Inverse variance weighted	93	-0.00580295	0.020336	0.775374	Inverse variance weighted	98.5077	92	0.302307	-0.00354905	0.00284105	0.214794	0.999514
BASO_P	ATC_C03	Basophil percentage	Diuretics	MR Egger	93	0.0232626	0.0308612	0.452927	Inverse variance weighted	98.5077	92	0.302307	-0.00354905	0.00284105	0.214794		0.991839
BASO_P	ATC_C03	Basophil percentage	Diuretics	Simple mode	93	0.00097094	0.0551495	0.985992	Inverse variance weighted	98.5077	92	0.302307	-0.00354905	0.00284105	0.214794
BASO_P	ATC_C03	Basophil percentage	Diuretics	Weighted median	93	0.00301807	0.0317068	0.924167	Inverse variance weighted	98.5077	92	0.302307	-0.00354905	0.00284105	0.214794
BASO_P	ATC_C03	Basophil percentage	Diuretics	Weighted mode	93	0.00721965	0.0271598	0.790972	Inverse variance weighted	98.5077	92	0.302307	-0.00354905	0.00284105	0.214794
BASO_P	ATC_C07	Basophil percentage	Beta blocking agents	Inverse variance weighted	93	-0.0186147	0.0219526	0.396466	MR Egger	93.1347	91	0.418254	0.000328128	0.00309344	0.915759	0.999514
BASO_P	ATC_C07	Basophil percentage	Beta blocking agents	MR Egger	93	-0.0213031	0.0336085	0.527762	MR Egger	93.1347	91	0.418254	0.000328128	0.00309344	0.915759		0.991839
BASO_P	ATC_C07	Basophil percentage	Beta blocking agents	Simple mode	93	0.0375259	0.0614079	0.542646	MR Egger	93.1347	91	0.418254	0.000328128	0.00309344	0.915759
BASO_P	ATC_C07	Basophil percentage	Beta blocking agents	Weighted median	93	-0.0429809	0.0347587	0.216255	MR Egger	93.1347	91	0.418254	0.000328128	0.00309344	0.915759
BASO_P	ATC_C07	Basophil percentage	Beta blocking agents	Weighted mode	93	-0.0293384	0.0290939	0.315906	MR Egger	93.1347	91	0.418254	0.000328128	0.00309344	0.915759
BASO_P	ATC_C08	Basophil percentage	Calcium channel blockers	Inverse variance weighted	91	0.00581742	0.0175095	0.739705	Inverse variance weighted	124.556	90	0.00931571	-0.00348479	0.00245144	0.158657	0.999514
BASO_P	ATC_C08	Basophil percentage	Calcium channel blockers	MR Egger	91	0.0341591	0.0264697	0.200221	Inverse variance weighted	124.556	90	0.00931571	-0.00348479	0.00245144	0.158657		0.991901
BASO_P	ATC_C08	Basophil percentage	Calcium channel blockers	Simple mode	91	0.0254697	0.0381808	0.506428	Inverse variance weighted	124.556	90	0.00931571	-0.00348479	0.00245144	0.158657
BASO_P	ATC_C08	Basophil percentage	Calcium channel blockers	Weighted median	91	-0.000627496	0.0239541	0.979101	Inverse variance weighted	124.556	90	0.00931571	-0.00348479	0.00245144	0.158657
BASO_P	ATC_C08	Basophil percentage	Calcium channel blockers	Weighted mode	91	0.0152169	0.0190545	0.426626	Inverse variance weighted	124.556	90	0.00931571	-0.00348479	0.00245144	0.158657
BASO_P	ATC_C09	Basophil percentage	Agents acting on the renin-angiotensin system	Inverse variance weighted	91	0.0130324	0.0171829	0.44818	Inverse variance weighted	110.845	90	0.0672518	-0.00323251	0.00238698	0.179092	0.999514
BASO_P	ATC_C09	Basophil percentage	Agents acting on the renin-angiotensin system	MR Egger	91	0.0397606	0.0261167	0.13145	Inverse variance weighted	110.845	90	0.0672518	-0.00323251	0.00238698	0.179092		0.991858
BASO_P	ATC_C09	Basophil percentage	Agents acting on the renin-angiotensin system	Simple mode	91	-0.0367675	0.0468206	0.434348	Inverse variance weighted	110.845	90	0.0672518	-0.00323251	0.00238698	0.179092
BASO_P	ATC_C09	Basophil percentage	Agents acting on the renin-angiotensin system	Weighted median	91	0.00920932	0.0234862	0.694972	Inverse variance weighted	110.845	90	0.0672518	-0.00323251	0.00238698	0.179092
BASO_P	ATC_C09	Basophil percentage	Agents acting on the renin-angiotensin system	Weighted mode	91	0.00122614	0.0205878	0.952641	Inverse variance weighted	110.845	90	0.0672518	-0.00323251	0.00238698	0.179092
BASO_P	ATC_C10AA	Basophil percentage	HMG CoA reductase inhibitors	Inverse variance weighted	91	-0.0188988	0.0173958	0.277302	MR Egger	108.04	89	0.082937	-0.00116574	0.00245102	0.635514	0.999514
BASO_P	ATC_C10AA	Basophil percentage	HMG CoA reductase inhibitors	MR Egger	91	-0.00936718	0.0265869	0.725429	MR Egger	108.04	89	0.082937	-0.00116574	0.00245102	0.635514		0.991951
BASO_P	ATC_C10AA	Basophil percentage	HMG CoA reductase inhibitors	Simple mode	91	-0.0192523	0.0437254	0.660775	MR Egger	108.04	89	0.082937	-0.00116574	0.00245102	0.635514
BASO_P	ATC_C10AA	Basophil percentage	HMG CoA reductase inhibitors	Weighted median	91	-0.0172002	0.0251376	0.493821	MR Egger	108.04	89	0.082937	-0.00116574	0.00245102	0.635514
BASO_P	ATC_C10AA	Basophil percentage	HMG CoA reductase inhibitors	Weighted mode	91	-0.0142536	0.0212848	0.50479	MR Egger	108.04	89	0.082937	-0.00116574	0.00245102	0.635514
BASO_P	ATC_H03A	Basophil percentage	Thyroid preparations	Inverse variance weighted	93	-0.0141458	0.041084	0.730609	Inverse variance weighted	105.927	92	0.152061	-0.00745567	0.00573821	0.197123	0.999514
BASO_P	ATC_H03A	Basophil percentage	Thyroid preparations	MR Egger	93	0.0468799	0.0623006	0.453705	Inverse variance weighted	105.927	92	0.152061	-0.00745567	0.00573821	0.197123		0.991839
BASO_P	ATC_H03A	Basophil percentage	Thyroid preparations	Simple mode	93	0.00660781	0.120789	0.956492	Inverse variance weighted	105.927	92	0.152061	-0.00745567	0.00573821	0.197123
BASO_P	ATC_H03A	Basophil percentage	Thyroid preparations	Weighted median	93	0.0221752	0.0594997	0.709376	Inverse variance weighted	105.927	92	0.152061	-0.00745567	0.00573821	0.197123
BASO_P	ATC_H03A	Basophil percentage	Thyroid preparations	Weighted mode	93	0.0204321	0.0514612	0.692258	Inverse variance weighted	105.927	92	0.152061	-0.00745567	0.00573821	0.197123
BASO_P	ATC_L04	Basophil percentage	Immunosuppressants	Inverse variance weighted	92	0.0525462	0.0399037	0.187898	MR Egger	107.575	90	0.0998796	-0.00394888	0.0055953	0.482167	0.999514
BASO_P	ATC_L04	Basophil percentage	Immunosuppressants	MR Egger	92	0.0849664	0.060921	0.16654	MR Egger	107.575	90	0.0998796	-0.00394888	0.0055953	0.482167		0.991892
BASO_P	ATC_L04	Basophil percentage	Immunosuppressants	Simple mode	92	-0.0402533	0.103166	0.697316	MR Egger	107.575	90	0.0998796	-0.00394888	0.0055953	0.482167
BASO_P	ATC_L04	Basophil percentage	Immunosuppressants	Weighted median	92	0.0526642	0.0559512	0.346576	MR Egger	107.575	90	0.0998796	-0.00394888	0.0055953	0.482167
BASO_P	ATC_L04	Basophil percentage	Immunosuppressants	Weighted mode	92	0.0342286	0.050544	0.499995	MR Egger	107.575	90	0.0998796	-0.00394888	0.0055953	0.482167
BASO_P	ATC_M01A	Basophil percentage	Anti-inflammatory and antirheumatic products, non-steroids	Inverse variance weighted	93	0.00844648	0.0150669	0.57507	MR Egger	80.5702	91	0.774833	-0.000767436	0.00211195	0.717165	0.999514
BASO_P	ATC_M01A	Basophil percentage	Anti-inflammatory and antirheumatic products, non-steroids	MR Egger	93	0.0147268	0.0229286	0.522299	MR Egger	80.5702	91	0.774833	-0.000767436	0.00211195	0.717165		0.991839
BASO_P	ATC_M01A	Basophil percentage	Anti-inflammatory and antirheumatic products, non-steroids	Simple mode	93	0.0122021	0.0412232	0.767897	MR Egger	80.5702	91	0.774833	-0.000767436	0.00211195	0.717165
BASO_P	ATC_M01A	Basophil percentage	Anti-inflammatory and antirheumatic products, non-steroids	Weighted median	93	0.000117835	0.023748	0.996041	MR Egger	80.5702	91	0.774833	-0.000767436	0.00211195	0.717165
BASO_P	ATC_M01A	Basophil percentage	Anti-inflammatory and antirheumatic products, non-steroids	Weighted mode	93	0.00607839	0.0193113	0.753658	MR Egger	80.5702	91	0.774833	-0.000767436	0.00211195	0.717165
BASO_P	ATC_M05B	Basophil percentage	Drugs affecting bone structure and mineralization	Inverse variance weighted	93	0.0257143	0.0249415	0.302549	Inverse variance weighted	89.6083	92	0.551159	0.00370561	0.00349893	0.292372	0.999514
BASO_P	ATC_M05B	Basophil percentage	Drugs affecting bone structure and mineralization	MR Egger	93	-0.00466426	0.0380114	0.90261	Inverse variance weighted	89.6083	92	0.551159	0.00370561	0.00349893	0.292372		0.991839
BASO_P	ATC_M05B	Basophil percentage	Drugs affecting bone structure and mineralization	Simple mode	93	0.0472462	0.0671345	0.483363	Inverse variance weighted	89.6083	92	0.551159	0.00370561	0.00349893	0.292372
BASO_P	ATC_M05B	Basophil percentage	Drugs affecting bone structure and mineralization	Weighted median	93	-0.00159944	0.0383967	0.966773	Inverse variance weighted	89.6083	92	0.551159	0.00370561	0.00349893	0.292372
BASO_P	ATC_M05B	Basophil percentage	Drugs affecting bone structure and mineralization	Weighted mode	93	0.00179729	0.0333906	0.95719	Inverse variance weighted	89.6083	92	0.551159	0.00370561	0.00349893	0.292372
BASO_P	ATC_N02A	Basophil percentage	Opioids	Inverse variance weighted	93	0.0562659	0.0454662	0.21589	MR Egger	91.2224	91	0.473727	-0.00153379	0.00637803	0.810499	0.999514
BASO_P	ATC_N02A	Basophil percentage	Opioids	MR Egger	93	0.068822	0.0692704	0.323088	MR Egger	91.2224	91	0.473727	-0.00153379	0.00637803	0.810499		0.991839
BASO_P	ATC_N02A	Basophil percentage	Opioids	Simple mode	93	0.132118	0.127593	0.303169	MR Egger	91.2224	91	0.473727	-0.00153379	0.00637803	0.810499
BASO_P	ATC_N02A	Basophil percentage	Opioids	Weighted median	93	0.000990653	0.0698233	0.98868	MR Egger	91.2224	91	0.473727	-0.00153379	0.00637803	0.810499
BASO_P	ATC_N02A	Basophil percentage	Opioids	Weighted mode	93	0.0135486	0.0573016	0.813614	MR Egger	91.2224	91	0.473727	-0.00153379	0.00637803	0.810499
BASO_P	ATC_N02BA	Basophil percentage	Salicylic acid and derivatives	Inverse variance weighted	93	0.0103714	0.0163742	0.526474	MR Egger	82.3142	91	0.730953	-0.000913996	0.00229478	0.691347	0.999514
BASO_P	ATC_N02BA	Basophil percentage	Salicylic acid and derivatives	MR Egger	93	0.0178539	0.0249207	0.475563	MR Egger	82.3142	91	0.730953	-0.000913996	0.00229478	0.691347		0.991839
BASO_P	ATC_N02BA	Basophil percentage	Salicylic acid and derivatives	Simple mode	93	-0.00115879	0.0434563	0.978784	MR Egger	82.3142	91	0.730953	-0.000913996	0.00229478	0.691347
BASO_P	ATC_N02BA	Basophil percentage	Salicylic acid and derivatives	Weighted median	93	0.0267492	0.0253076	0.290529	MR Egger	82.3142	91	0.730953	-0.000913996	0.00229478	0.691347
BASO_P	ATC_N02BA	Basophil percentage	Salicylic acid and derivatives	Weighted mode	93	0.0215994	0.0209869	0.30609	MR Egger	82.3142	91	0.730953	-0.000913996	0.00229478	0.691347
BASO_P	ATC_N02BE	Basophil percentage	Anilides	Inverse variance weighted	92	-0.034407	0.0377766	0.3624	MR Egger	97.2066	90	0.283377	0.00416481	0.00533022	0.436642	0.999514
BASO_P	ATC_N02BE	Basophil percentage	Anilides	MR Egger	92	-0.0682062	0.0574837	0.238535	MR Egger	97.2066	90	0.283377	0.00416481	0.00533022	0.436642		0.991863
BASO_P	ATC_N02BE	Basophil percentage	Anilides	Simple mode	92	-0.0431907	0.106884	0.687094	MR Egger	97.2066	90	0.283377	0.00416481	0.00533022	0.436642
BASO_P	ATC_N02BE	Basophil percentage	Anilides	Weighted median	92	-0.0290519	0.058565	0.61985	MR Egger	97.2066	90	0.283377	0.00416481	0.00533022	0.436642
BASO_P	ATC_N02BE	Basophil percentage	Anilides	Weighted mode	92	-0.0531205	0.0507249	0.297768	MR Egger	97.2066	90	0.283377	0.00416481	0.00533022	0.436642
BASO_P	ATC_N06A	Basophil percentage	Antidepressants	Inverse variance weighted	93	0.055883	0.0410183	0.173074	MR Egger	79.1861	91	0.806963	0.00479487	0.00575074	0.406587	0.999514
BASO_P	ATC_N06A	Basophil percentage	Antidepressants	MR Egger	93	0.0166505	0.0624224	0.790274	MR Egger	79.1861	91	0.806963	0.00479487	0.00575074	0.406587		0.991839
BASO_P	ATC_N06A	Basophil percentage	Antidepressants	Simple mode	93	0.0375123	0.115429	0.745933	MR Egger	79.1861	91	0.806963	0.00479487	0.00575074	0.406587
BASO_P	ATC_N06A	Basophil percentage	Antidepressants	Weighted median	93	0.0428411	0.0667778	0.521168	MR Egger	79.1861	91	0.806963	0.00479487	0.00575074	0.406587
BASO_P	ATC_N06A	Basophil percentage	Antidepressants	Weighted mode	93	0.0240811	0.0505178	0.634717	MR Egger	79.1861	91	0.806963	0.00479487	0.00575074	0.406587
BASO_P	ATC_R03A	Basophil percentage	Adrenergics, inhalants	Inverse variance weighted	93	0.0356821	0.0355655	0.315726	MR Egger	78.5062	91	0.821791	0.00271396	0.00498537	0.587508	0.999514
BASO_P	ATC_R03A	Basophil percentage	Adrenergics, inhalants	MR Egger	93	0.0134809	0.0541118	0.803821	MR Egger	78.5062	91	0.821791	0.00271396	0.00498537	0.587508		0.991839
BASO_P	ATC_R03A	Basophil percentage	Adrenergics, inhalants	Simple mode	93	-0.0165106	0.0924664	0.858678	MR Egger	78.5062	91	0.821791	0.00271396	0.00498537	0.587508
BASO_P	ATC_R03A	Basophil percentage	Adrenergics, inhalants	Weighted median	93	-0.021945	0.0560728	0.695527	MR Egger	78.5062	91	0.821791	0.00271396	0.00498537	0.587508
BASO_P	ATC_R03A	Basophil percentage	Adrenergics, inhalants	Weighted mode	93	0.00297073	0.047861	0.950642	MR Egger	78.5062	91	0.821791	0.00271396	0.00498537	0.587508
BASO_P	ATC_R03BA	Basophil percentage	Glucocorticoids	Inverse variance weighted	93	0.0245558	0.0231391	0.288587	MR Egger	97.349	91	0.305285	0.00232162	0.0032535	0.477315	0.999514
BASO_P	ATC_R03BA	Basophil percentage	Glucocorticoids	MR Egger	93	0.00555165	0.0353209	0.875453	MR Egger	97.349	91	0.305285	0.00232162	0.0032535	0.477315		0.991839
BASO_P	ATC_R03BA	Basophil percentage	Glucocorticoids	Simple mode	93	0.0134351	0.0689449	0.845926	MR Egger	97.349	91	0.305285	0.00232162	0.0032535	0.477315
BASO_P	ATC_R03BA	Basophil percentage	Glucocorticoids	Weighted median	93	0.00710307	0.0353223	0.840626	MR Egger	97.349	91	0.305285	0.00232162	0.0032535	0.477315
BASO_P	ATC_R03BA	Basophil percentage	Glucocorticoids	Weighted mode	93	0.00081327	0.0308505	0.979026	MR Egger	97.349	91	0.305285	0.00232162	0.0032535	0.477315
BASO_P	ATC_R06A	Basophil percentage	Antihistamines for systemic use	Inverse variance weighted	93	0.00122354	0.0244832	0.960143	MR Egger	65.6799	91	0.979097	-0.00195394	0.00343325	0.570676	0.999514
BASO_P	ATC_R06A	Basophil percentage	Antihistamines for systemic use	MR Egger	93	0.0172036	0.0372535	0.645328	MR Egger	65.6799	91	0.979097	-0.00195394	0.00343325	0.570676		0.991839
BASO_P	ATC_R06A	Basophil percentage	Antihistamines for systemic use	Simple mode	93	0.0221339	0.0685079	0.747364	MR Egger	65.6799	91	0.979097	-0.00195394	0.00343325	0.570676
BASO_P	ATC_R06A	Basophil percentage	Antihistamines for systemic use	Weighted median	93	-0.0105301	0.0372927	0.777665	MR Egger	65.6799	91	0.979097	-0.00195394	0.00343325	0.570676
BASO_P	ATC_R06A	Basophil percentage	Antihistamines for systemic use	Weighted mode	93	-0.0037943	0.0307034	0.901918	MR Egger	65.6799	91	0.979097	-0.00195394	0.00343325	0.570676
BASO_P	ATC_S01E	Basophil percentage	Antiglaucoma preparations and miotics	Inverse variance weighted	93	-0.0204977	0.0336232	0.542107	MR Egger	81.2438	91	0.758308	0.00148105	0.00471456	0.75413	0.999514
BASO_P	ATC_S01E	Basophil percentage	Antiglaucoma preparations and miotics	MR Egger	93	-0.0326344	0.0512163	0.525603	MR Egger	81.2438	91	0.758308	0.00148105	0.00471456	0.75413		0.991839
BASO_P	ATC_S01E	Basophil percentage	Antiglaucoma preparations and miotics	Simple mode	93	-0.0336997	0.0981528	0.732127	MR Egger	81.2438	91	0.758308	0.00148105	0.00471456	0.75413
BASO_P	ATC_S01E	Basophil percentage	Antiglaucoma preparations and miotics	Weighted median	93	-0.0698048	0.051846	0.178178	MR Egger	81.2438	91	0.758308	0.00148105	0.00471456	0.75413
BASO_P	ATC_S01E	Basophil percentage	Antiglaucoma preparations and miotics	Weighted mode	93	-0.0429724	0.0427388	0.31731	MR Egger	81.2438	91	0.758308	0.00148105	0.00471456	0.75413
BASO_P	Atrial_Flutter	Basophil percentage	Atrial flutter/fibrillation	Inverse variance weighted	93	0.0439413	0.0484614	0.36455	MR Egger	95.0351	91	0.365404	0.00264825	0.00682517	0.698912	0.999514
BASO_P	Atrial_Flutter	Basophil percentage	Atrial flutter/fibrillation	MR Egger	93	0.0222462	0.0741398	0.764818	MR Egger	95.0351	91	0.365404	0.00264825	0.00682517	0.698912		0.991839
BASO_P	Atrial_Flutter	Basophil percentage	Atrial flutter/fibrillation	Simple mode	93	0.0810045	0.149824	0.590045	MR Egger	95.0351	91	0.365404	0.00264825	0.00682517	0.698912
BASO_P	Atrial_Flutter	Basophil percentage	Atrial flutter/fibrillation	Weighted median	93	0.0162046	0.0779325	0.835283	MR Egger	95.0351	91	0.365404	0.00264825	0.00682517	0.698912
BASO_P	Atrial_Flutter	Basophil percentage	Atrial flutter/fibrillation	Weighted mode	93	-0.00708951	0.0635223	0.911378	MR Egger	95.0351	91	0.365404	0.00264825	0.00682517	0.698912
BASO_P	BrC	Basophil percentage	Breast cancer	Inverse variance weighted	93	0.00318418	0.0242239	0.895421	MR Egger	102.539	91	0.191993	0.00207115	0.00340746	0.544815	0.999514
BASO_P	BrC	Basophil percentage	Breast cancer	MR Egger	93	-0.0137917	0.0370251	0.71039	MR Egger	102.539	91	0.191993	0.00207115	0.00340746	0.544815		0.991839
BASO_P	BrC	Basophil percentage	Breast cancer	Simple mode	93	-0.0149956	0.0706946	0.832484	MR Egger	102.539	91	0.191993	0.00207115	0.00340746	0.544815
BASO_P	BrC	Basophil percentage	Breast cancer	Weighted median	93	-0.00379572	0.0360064	0.916044	MR Egger	102.539	91	0.191993	0.00207115	0.00340746	0.544815
BASO_P	BrC	Basophil percentage	Breast cancer	Weighted mode	93	-0.00826553	0.0305554	0.787374	MR Egger	102.539	91	0.191993	0.00207115	0.00340746	0.544815
BASO_P	Cardiac_Valvular_Disease	Basophil percentage	Cardiac valvular disease	Inverse variance weighted	93	-0.0564285	0.0555034	0.309311	Inverse variance weighted	90.4539	92	0.526067	0.0103739	0.00777961	0.185707	0.999514
BASO_P	Cardiac_Valvular_Disease	Basophil percentage	Cardiac valvular disease	MR Egger	93	-0.141522	0.0845742	0.0976939	Inverse variance weighted	90.4539	92	0.526067	0.0103739	0.00777961	0.185707		0.991839
BASO_P	Cardiac_Valvular_Disease	Basophil percentage	Cardiac valvular disease	Simple mode	93	-0.0181185	0.154507	0.906905	Inverse variance weighted	90.4539	92	0.526067	0.0103739	0.00777961	0.185707
BASO_P	Cardiac_Valvular_Disease	Basophil percentage	Cardiac valvular disease	Weighted median	93	-0.063761	0.0892289	0.47487	Inverse variance weighted	90.4539	92	0.526067	0.0103739	0.00777961	0.185707
BASO_P	Cardiac_Valvular_Disease	Basophil percentage	Cardiac valvular disease	Weighted mode	93	-0.0616525	0.0820551	0.454357	Inverse variance weighted	90.4539	92	0.526067	0.0103739	0.00777961	0.185707
BASO_P	Cataract	Basophil percentage	Cataract	Inverse variance weighted	93	-0.0258456	0.0152022	0.0891084	MR Egger	86.2474	91	0.62132	0.00170513	0.00213067	0.425633	0.999514
BASO_P	Cataract	Basophil percentage	Cataract	MR Egger	93	-0.0398161	0.0231486	0.088827	MR Egger	86.2474	91	0.62132	0.00170513	0.00213067	0.425633		0.991839
BASO_P	Cataract	Basophil percentage	Cataract	Simple mode	93	-0.0294351	0.0417956	0.483047	MR Egger	86.2474	91	0.62132	0.00170513	0.00213067	0.425633
BASO_P	Cataract	Basophil percentage	Cataract	Weighted median	93	-0.0308178	0.0240255	0.199593	MR Egger	86.2474	91	0.62132	0.00170513	0.00213067	0.425633
BASO_P	Cataract	Basophil percentage	Cataract	Weighted mode	93	-0.0335486	0.0213231	0.119071	MR Egger	86.2474	91	0.62132	0.00170513	0.00213067	0.425633
BASO_P	CeAn	Basophil percentage	Cerebral aneurysm	Inverse variance weighted	93	0.030651	0.0389159	0.430918	Inverse variance weighted	73.2724	92	0.924672	-0.00633475	0.00545671	0.248715	0.999514
BASO_P	CeAn	Basophil percentage	Cerebral aneurysm	MR Egger	93	0.0824952	0.0592352	0.167112	Inverse variance weighted	73.2724	92	0.924672	-0.00633475	0.00545671	0.248715		0.991839
BASO_P	CeAn	Basophil percentage	Cerebral aneurysm	Simple mode	93	-0.00743938	0.0978632	0.93957	Inverse variance weighted	73.2724	92	0.924672	-0.00633475	0.00545671	0.248715
BASO_P	CeAn	Basophil percentage	Cerebral aneurysm	Weighted median	93	0.0250825	0.0619067	0.685356	Inverse variance weighted	73.2724	92	0.924672	-0.00633475	0.00545671	0.248715
BASO_P	CeAn	Basophil percentage	Cerebral aneurysm	Weighted mode	93	0.0291838	0.0531116	0.584007	Inverse variance weighted	73.2724	92	0.924672	-0.00633475	0.00545671	0.248715
BASO_P	CeC	Basophil percentage	Cervical cancer	Inverse variance weighted	93	-0.0517871	0.0599002	0.387282	Inverse variance weighted	109.231	92	0.106183	-0.0125413	0.00825748	0.132286	0.999514
BASO_P	CeC	Basophil percentage	Cervical cancer	MR Egger	93	0.0515822	0.0903885	0.569628	Inverse variance weighted	109.231	92	0.106183	-0.0125413	0.00825748	0.132286		0.991839
BASO_P	CeC	Basophil percentage	Cervical cancer	Simple mode	93	-0.0278742	0.150418	0.853392	Inverse variance weighted	109.231	92	0.106183	-0.0125413	0.00825748	0.132286
BASO_P	CeC	Basophil percentage	Cervical cancer	Weighted median	93	-0.0621843	0.0833632	0.455701	Inverse variance weighted	109.231	92	0.106183	-0.0125413	0.00825748	0.132286
BASO_P	CeC	Basophil percentage	Cervical cancer	Weighted mode	93	-0.00449583	0.0731173	0.951104	Inverse variance weighted	109.231	92	0.106183	-0.0125413	0.00825748	0.132286
BASO_P	CHB	Basophil percentage	Chronic hepatitis B	Inverse variance weighted	93	0.11312	0.0597794	0.0584529	MR Egger	88.2184	91	0.56307	-0.00166675	0.0083795	0.842778	0.971939
BASO_P	CHB	Basophil percentage	Chronic hepatitis B	MR Egger	93	0.126772	0.0910207	0.167078	MR Egger	88.2184	91	0.56307	-0.00166675	0.0083795	0.842778		0.991839
BASO_P	CHB	Basophil percentage	Chronic hepatitis B	Simple mode	93	0.0132236	0.168762	0.937715	MR Egger	88.2184	91	0.56307	-0.00166675	0.0083795	0.842778
BASO_P	CHB	Basophil percentage	Chronic hepatitis B	Weighted median	93	0.0518213	0.0921884	0.574032	MR Egger	88.2184	91	0.56307	-0.00166675	0.0083795	0.842778
BASO_P	CHB	Basophil percentage	Chronic hepatitis B	Weighted mode	93	0.0579795	0.0769973	0.453368	MR Egger	88.2184	91	0.56307	-0.00166675	0.0083795	0.842778
BASO_P	CHC	Basophil percentage	Chronic hepatitis C	Inverse variance weighted	93	-0.0162199	0.0321453	0.613854	Inverse variance weighted	101.175	92	0.240748	-0.00448057	0.00450658	0.322749	0.999514
BASO_P	CHC	Basophil percentage	Chronic hepatitis C	MR Egger	93	0.0205164	0.0489768	0.676275	Inverse variance weighted	101.175	92	0.240748	-0.00448057	0.00450658	0.322749		0.991839
BASO_P	CHC	Basophil percentage	Chronic hepatitis C	Simple mode	93	-0.0989444	0.098062	0.315622	Inverse variance weighted	101.175	92	0.240748	-0.00448057	0.00450658	0.322749
BASO_P	CHC	Basophil percentage	Chronic hepatitis C	Weighted median	93	0.00288562	0.0484684	0.952525	Inverse variance weighted	101.175	92	0.240748	-0.00448057	0.00450658	0.322749
BASO_P	CHC	Basophil percentage	Chronic hepatitis C	Weighted mode	93	-0.00411516	0.0402469	0.918782	Inverse variance weighted	101.175	92	0.240748	-0.00448057	0.00450658	0.322749
BASO_P	CHF	Basophil percentage	Chronic heart failure	Inverse variance weighted	93	-0.0165569	0.0308458	0.591431	MR Egger	111.21	91	0.073774	-0.00129044	0.00434221	0.767003	0.999514
BASO_P	CHF	Basophil percentage	Chronic heart failure	MR Egger	93	-0.0059877	0.0471786	0.899287	MR Egger	111.21	91	0.073774	-0.00129044	0.00434221	0.767003		0.991839
BASO_P	CHF	Basophil percentage	Chronic heart failure	Simple mode	93	-0.0111445	0.0829968	0.893477	MR Egger	111.21	91	0.073774	-0.00129044	0.00434221	0.767003
BASO_P	CHF	Basophil percentage	Chronic heart failure	Weighted median	93	0.0131936	0.0448228	0.768491	MR Egger	111.21	91	0.073774	-0.00129044	0.00434221	0.767003
BASO_P	CHF	Basophil percentage	Chronic heart failure	Weighted mode	93	-0.000509472	0.038847	0.989565	MR Egger	111.21	91	0.073774	-0.00129044	0.00434221	0.767003
BASO_P	Cholecystitis	Basophil percentage	Cholecystitis	Inverse variance weighted	93	-0.0434314	0.0598598	0.468113	MR Egger	98.2877	91	0.282462	-0.00134355	0.00843795	0.873843	0.999514
BASO_P	Cholecystitis	Basophil percentage	Cholecystitis	MR Egger	93	-0.0324226	0.0916613	0.724366	MR Egger	98.2877	91	0.282462	-0.00134355	0.00843795	0.873843		0.991839
BASO_P	Cholecystitis	Basophil percentage	Cholecystitis	Simple mode	93	0.0933059	0.156851	0.553391	MR Egger	98.2877	91	0.282462	-0.00134355	0.00843795	0.873843
BASO_P	Cholecystitis	Basophil percentage	Cholecystitis	Weighted median	93	0.0140163	0.0923471	0.879362	MR Egger	98.2877	91	0.282462	-0.00134355	0.00843795	0.873843
BASO_P	Cholecystitis	Basophil percentage	Cholecystitis	Weighted mode	93	0.0268034	0.0745214	0.719915	MR Egger	98.2877	91	0.282462	-0.00134355	0.00843795	0.873843
BASO_P	Cholelithiasis	Basophil percentage	Cholelithiasis	Inverse variance weighted	93	0.0572529	0.0258942	0.0270339	MR Egger	81.6419	91	0.748286	-0.00273892	0.00362874	0.452326	0.84388
BASO_P	Cholelithiasis	Basophil percentage	Cholelithiasis	MR Egger	93	0.079686	0.039419	0.0461642	MR Egger	81.6419	91	0.748286	-0.00273892	0.00362874	0.452326		0.991839
BASO_P	Cholelithiasis	Basophil percentage	Cholelithiasis	Simple mode	93	0.0611581	0.0777885	0.433765	MR Egger	81.6419	91	0.748286	-0.00273892	0.00362874	0.452326
BASO_P	Cholelithiasis	Basophil percentage	Cholelithiasis	Weighted median	93	0.0735132	0.0430772	0.0879064	MR Egger	81.6419	91	0.748286	-0.00273892	0.00362874	0.452326
BASO_P	Cholelithiasis	Basophil percentage	Cholelithiasis	Weighted mode	93	0.0855103	0.0363159	0.0206678	MR Egger	81.6419	91	0.748286	-0.00273892	0.00362874	0.452326
BASO_P	Chronic_Renal_Failure	Basophil percentage	Chronic renal failure	Inverse variance weighted	93	0.0430562	0.0702304	0.53983	MR Egger	114.758	91	0.0468664	-0.00568613	0.0098774	0.566258	0.999514
BASO_P	Chronic_Renal_Failure	Basophil percentage	Chronic renal failure	MR Egger	93	0.0896714	0.107356	0.405755	MR Egger	114.758	91	0.0468664	-0.00568613	0.0098774	0.566258		0.991839
BASO_P	Chronic_Renal_Failure	Basophil percentage	Chronic renal failure	Simple mode	93	0.0837275	0.216862	0.700324	MR Egger	114.758	91	0.0468664	-0.00568613	0.0098774	0.566258
BASO_P	Chronic_Renal_Failure	Basophil percentage	Chronic renal failure	Weighted median	93	0.0951677	0.107208	0.374707	MR Egger	114.758	91	0.0468664	-0.00568613	0.0098774	0.566258
BASO_P	Chronic_Renal_Failure	Basophil percentage	Chronic renal failure	Weighted mode	93	0.0837275	0.0915345	0.362735	MR Egger	114.758	91	0.0468664	-0.00568613	0.0098774	0.566258
BASO_P	Chronic_Sinusitis	Basophil percentage	Chronic sinusitis	Inverse variance weighted	93	0.0784751	0.0409147	0.0551087	MR Egger	92.9497	91	0.423537	0.00246562	0.00576385	0.669827	0.970192
BASO_P	Chronic_Sinusitis	Basophil percentage	Chronic sinusitis	MR Egger	93	0.0583098	0.0625395	0.353614	MR Egger	92.9497	91	0.423537	0.00246562	0.00576385	0.669827		0.991839
BASO_P	Chronic_Sinusitis	Basophil percentage	Chronic sinusitis	Simple mode	93	0.0846612	0.11211	0.452079	MR Egger	92.9497	91	0.423537	0.00246562	0.00576385	0.669827
BASO_P	Chronic_Sinusitis	Basophil percentage	Chronic sinusitis	Weighted median	93	0.120061	0.0626659	0.0553782	MR Egger	92.9497	91	0.423537	0.00246562	0.00576385	0.669827
BASO_P	Chronic_Sinusitis	Basophil percentage	Chronic sinusitis	Weighted mode	93	0.0846612	0.0567472	0.139146	MR Egger	92.9497	91	0.423537	0.00246562	0.00576385	0.669827
BASO_P	Cirrhosis	Basophil percentage	Cirrhosis	Inverse variance weighted	93	-0.00881319	0.0550814	0.872879	MR Egger	84.762	91	0.664097	-0.00272633	0.00772075	0.724817	0.999514
BASO_P	Cirrhosis	Basophil percentage	Cirrhosis	MR Egger	93	0.0135401	0.0839118	0.872167	MR Egger	84.762	91	0.664097	-0.00272633	0.00772075	0.724817		0.991839
BASO_P	Cirrhosis	Basophil percentage	Cirrhosis	Simple mode	93	0.00191039	0.152991	0.990064	MR Egger	84.762	91	0.664097	-0.00272633	0.00772075	0.724817
BASO_P	Cirrhosis	Basophil percentage	Cirrhosis	Weighted median	93	0.00255988	0.0921414	0.977836	MR Egger	84.762	91	0.664097	-0.00272633	0.00772075	0.724817
BASO_P	Cirrhosis	Basophil percentage	Cirrhosis	Weighted mode	93	0.0167834	0.0763214	0.826433	MR Egger	84.762	91	0.664097	-0.00272633	0.00772075	0.724817
BASO_P	Colon_polyp	Basophil percentage	Colon polyp	Inverse variance weighted	93	0.0414573	0.0453267	0.360385	MR Egger	57.3534	91	0.997748	-0.000247859	0.00635568	0.968977	0.999514
BASO_P	Colon_polyp	Basophil percentage	Colon polyp	MR Egger	93	0.0434886	0.0690485	0.530386	MR Egger	57.3534	91	0.997748	-0.000247859	0.00635568	0.968977		0.991839
BASO_P	Colon_polyp	Basophil percentage	Colon polyp	Simple mode	93	0.0628102	0.130061	0.630293	MR Egger	57.3534	91	0.997748	-0.000247859	0.00635568	0.968977
BASO_P	Colon_polyp	Basophil percentage	Colon polyp	Weighted median	93	-0.00299519	0.0693492	0.96555	MR Egger	57.3534	91	0.997748	-0.000247859	0.00635568	0.968977
BASO_P	Colon_polyp	Basophil percentage	Colon polyp	Weighted mode	93	-0.0374585	0.0602361	0.535572	MR Egger	57.3534	91	0.997748	-0.000247859	0.00635568	0.968977
BASO_P	Compression_Fracture	Basophil percentage	Compression_ fracture	Inverse variance weighted	93	-0.0145426	0.0481031	0.762406	Inverse variance weighted	123.568	92	0.0156931	0.0166808	0.00652953	0.0122896	0.999514
BASO_P	Compression_Fracture	Basophil percentage	Compression_ fracture	MR Egger	93	-0.151771	0.0711918	0.0357124	Inverse variance weighted	123.568	92	0.0156931	0.0166808	0.00652953	0.0122896		0.991839
BASO_P	Compression_Fracture	Basophil percentage	Compression_ fracture	Simple mode	93	-0.089822	0.119697	0.454922	Inverse variance weighted	123.568	92	0.0156931	0.0166808	0.00652953	0.0122896
BASO_P	Compression_Fracture	Basophil percentage	Compression_ fracture	Weighted median	93	-0.0735789	0.066078	0.265487	Inverse variance weighted	123.568	92	0.0156931	0.0166808	0.00652953	0.0122896
BASO_P	Compression_Fracture	Basophil percentage	Compression_ fracture	Weighted mode	93	-0.075355	0.0535534	0.162767	Inverse variance weighted	123.568	92	0.0156931	0.0166808	0.00652953	0.0122896
BASO_P	COPD	Basophil percentage	Chronic obstructive pulmonary disease	Inverse variance weighted	93	0.0944587	0.071073	0.183835	MR Egger	80.7981	91	0.769304	0.00203873	0.00995934	0.83826	0.999514
BASO_P	COPD	Basophil percentage	Chronic obstructive pulmonary disease	MR Egger	93	0.0778064	0.108022	0.473199	MR Egger	80.7981	91	0.769304	0.00203873	0.00995934	0.83826		0.991839
BASO_P	COPD	Basophil percentage	Chronic obstructive pulmonary disease	Simple mode	93	0.0489297	0.196142	0.80356	MR Egger	80.7981	91	0.769304	0.00203873	0.00995934	0.83826
BASO_P	COPD	Basophil percentage	Chronic obstructive pulmonary disease	Weighted median	93	0.0184933	0.115066	0.872314	MR Egger	80.7981	91	0.769304	0.00203873	0.00995934	0.83826
BASO_P	COPD	Basophil percentage	Chronic obstructive pulmonary disease	Weighted mode	93	0.0265532	0.101638	0.794481	MR Egger	80.7981	91	0.769304	0.00203873	0.00995934	0.83826
BASO_P	CRC	Basophil percentage	Colorectal cancer	Inverse variance weighted	93	0.00355899	0.0327424	0.913443	MR Egger	95.882	91	0.342803	0.00356222	0.00459989	0.440694	0.999514
BASO_P	CRC	Basophil percentage	Colorectal cancer	MR Egger	93	-0.025651	0.0499946	0.609142	MR Egger	95.882	91	0.342803	0.00356222	0.00459989	0.440694		0.991839
BASO_P	CRC	Basophil percentage	Colorectal cancer	Simple mode	93	0.0779369	0.094242	0.410384	MR Egger	95.882	91	0.342803	0.00356222	0.00459989	0.440694
BASO_P	CRC	Basophil percentage	Colorectal cancer	Weighted median	93	0.0193014	0.0487366	0.692079	MR Egger	95.882	91	0.342803	0.00356222	0.00459989	0.440694
BASO_P	CRC	Basophil percentage	Colorectal cancer	Weighted mode	93	-0.00595918	0.0428151	0.889609	MR Egger	95.882	91	0.342803	0.00356222	0.00459989	0.440694
BASO_P	CSOM	Basophil percentage	Chronic suppurative otitis media	Inverse variance weighted	93	0.0381035	0.0535671	0.476884	Inverse variance weighted	79.5634	92	0.819115	0.0148421	0.00750883	0.0511127	0.999514
BASO_P	CSOM	Basophil percentage	Chronic suppurative otitis media	MR Egger	93	-0.0835122	0.0815784	0.308689	Inverse variance weighted	79.5634	92	0.819115	0.0148421	0.00750883	0.0511127		0.991839
BASO_P	CSOM	Basophil percentage	Chronic suppurative otitis media	Simple mode	93	0.0169801	0.140222	0.903881	Inverse variance weighted	79.5634	92	0.819115	0.0148421	0.00750883	0.0511127
BASO_P	CSOM	Basophil percentage	Chronic suppurative otitis media	Weighted median	93	-0.053725	0.0836061	0.520486	Inverse variance weighted	79.5634	92	0.819115	0.0148421	0.00750883	0.0511127
BASO_P	CSOM	Basophil percentage	Chronic suppurative otitis media	Weighted mode	93	-0.0295499	0.0677892	0.663924	Inverse variance weighted	79.5634	92	0.819115	0.0148421	0.00750883	0.0511127
BASO_P	EnC	Basophil percentage	Endometrial cancer	Inverse variance weighted	93	0.013695	0.0496592	0.782717	Inverse variance weighted	78.2465	92	0.846031	-0.0087633	0.00696368	0.211456	0.999514
BASO_P	EnC	Basophil percentage	Endometrial cancer	MR Egger	93	0.0854753	0.0756277	0.261357	Inverse variance weighted	78.2465	92	0.846031	-0.0087633	0.00696368	0.211456		0.991839
BASO_P	EnC	Basophil percentage	Endometrial cancer	Simple mode	93	-0.0179024	0.126987	0.888196	Inverse variance weighted	78.2465	92	0.846031	-0.0087633	0.00696368	0.211456
BASO_P	EnC	Basophil percentage	Endometrial cancer	Weighted median	93	0.0573493	0.0796351	0.471432	Inverse variance weighted	78.2465	92	0.846031	-0.0087633	0.00696368	0.211456
BASO_P	EnC	Basophil percentage	Endometrial cancer	Weighted mode	93	0.0284821	0.0647838	0.661223	Inverse variance weighted	78.2465	92	0.846031	-0.0087633	0.00696368	0.211456
BASO_P	Endometriosis	Basophil percentage	Endometriosis	Inverse variance weighted	93	0.0314468	0.0409515	0.442545	MR Egger	74.6228	91	0.893492	-0.00139487	0.00574407	0.808679	0.999514
BASO_P	Endometriosis	Basophil percentage	Endometriosis	MR Egger	93	0.0428674	0.0623607	0.493573	MR Egger	74.6228	91	0.893492	-0.00139487	0.00574407	0.808679		0.991839
BASO_P	Endometriosis	Basophil percentage	Endometriosis	Simple mode	93	-0.0203346	0.10584	0.848067	MR Egger	74.6228	91	0.893492	-0.00139487	0.00574407	0.808679
BASO_P	Endometriosis	Basophil percentage	Endometriosis	Weighted median	93	0.0478556	0.0625123	0.443951	MR Egger	74.6228	91	0.893492	-0.00139487	0.00574407	0.808679
BASO_P	Endometriosis	Basophil percentage	Endometriosis	Weighted mode	93	0.0256832	0.0536636	0.633362	MR Egger	74.6228	91	0.893492	-0.00139487	0.00574407	0.808679
BASO_P	Epilepsy	Basophil percentage	Epilepsy	Inverse variance weighted	93	-0.0206856	0.0529525	0.696061	Inverse variance weighted	90.1906	92	0.533877	0.00797199	0.00742326	0.285698	0.999514
BASO_P	Epilepsy	Basophil percentage	Epilepsy	MR Egger	93	-0.0858869	0.0805611	0.289195	Inverse variance weighted	90.1906	92	0.533877	0.00797199	0.00742326	0.285698		0.991839
BASO_P	Epilepsy	Basophil percentage	Epilepsy	Simple mode	93	0.105105	0.165763	0.52761	Inverse variance weighted	90.1906	92	0.533877	0.00797199	0.00742326	0.285698
BASO_P	Epilepsy	Basophil percentage	Epilepsy	Weighted median	93	-0.0972704	0.0879578	0.26878	Inverse variance weighted	90.1906	92	0.533877	0.00797199	0.00742326	0.285698
BASO_P	Epilepsy	Basophil percentage	Epilepsy	Weighted mode	93	-0.0552263	0.0805395	0.494624	Inverse variance weighted	90.1906	92	0.533877	0.00797199	0.00742326	0.285698
BASO_P	Food_Allergy	Basophil percentage	Food allergy	Inverse variance weighted	93	-0.0396496	0.0367058	0.280053	MR Egger	79.1584	91	0.807579	-0.00344481	0.00514599	0.504925	0.999514
BASO_P	Food_Allergy	Basophil percentage	Food allergy	MR Egger	93	-0.0114186	0.0559092	0.838626	MR Egger	79.1584	91	0.807579	-0.00344481	0.00514599	0.504925		0.991839
BASO_P	Food_Allergy	Basophil percentage	Food allergy	Simple mode	93	-0.104452	0.0998644	0.29833	MR Egger	79.1584	91	0.807579	-0.00344481	0.00514599	0.504925
BASO_P	Food_Allergy	Basophil percentage	Food allergy	Weighted median	93	-0.0226804	0.0557301	0.684031	MR Egger	79.1584	91	0.807579	-0.00344481	0.00514599	0.504925
BASO_P	Food_Allergy	Basophil percentage	Food allergy	Weighted mode	93	-0.0188215	0.047524	0.692991	MR Egger	79.1584	91	0.807579	-0.00344481	0.00514599	0.504925
BASO_P	GaC	Basophil percentage	Gastric cancer	Inverse variance weighted	92	-0.0669227	0.0419371	0.110537	Inverse variance weighted	108.883	91	0.0974578	0.00921627	0.00585588	0.119032	0.999514
BASO_P	GaC	Basophil percentage	Gastric cancer	MR Egger	92	-0.142128	0.0633558	0.0273301	Inverse variance weighted	108.883	91	0.0974578	0.00921627	0.00585588	0.119032		0.991898
BASO_P	GaC	Basophil percentage	Gastric cancer	Simple mode	92	-0.179515	0.106478	0.0952322	Inverse variance weighted	108.883	91	0.0974578	0.00921627	0.00585588	0.119032
BASO_P	GaC	Basophil percentage	Gastric cancer	Weighted median	92	-0.0854443	0.0587087	0.14556	Inverse variance weighted	108.883	91	0.0974578	0.00921627	0.00585588	0.119032
BASO_P	GaC	Basophil percentage	Gastric cancer	Weighted mode	92	-0.0842929	0.048206	0.0837327	Inverse variance weighted	108.883	91	0.0974578	0.00921627	0.00585588	0.119032
BASO_P	Gastric_Ulcer	Basophil percentage	Gastric ulcer	Inverse variance weighted	93	-0.00419157	0.0266768	0.875147	MR Egger	91.6849	91	0.460152	-0.000289478	0.00375124	0.938659	0.999514
BASO_P	Gastric_Ulcer	Basophil percentage	Gastric ulcer	MR Egger	93	-0.00181825	0.0407784	0.964533	MR Egger	91.6849	91	0.460152	-0.000289478	0.00375124	0.938659		0.991839
BASO_P	Gastric_Ulcer	Basophil percentage	Gastric ulcer	Simple mode	93	-0.0118588	0.071198	0.868081	MR Egger	91.6849	91	0.460152	-0.000289478	0.00375124	0.938659
BASO_P	Gastric_Ulcer	Basophil percentage	Gastric ulcer	Weighted median	93	0.00270549	0.0407664	0.947087	MR Egger	91.6849	91	0.460152	-0.000289478	0.00375124	0.938659
BASO_P	Gastric_Ulcer	Basophil percentage	Gastric ulcer	Weighted mode	93	-0.00264126	0.0364593	0.942406	MR Egger	91.6849	91	0.460152	-0.000289478	0.00375124	0.938659
BASO_P	GD	Basophil percentage	Graves' disease	Inverse variance weighted	91	0.0187005	0.038884	0.630566	MR Egger	84.698	89	0.60934	-0.00531256	0.00547825	0.334796	0.999514
BASO_P	GD	Basophil percentage	Graves' disease	MR Egger	91	0.0618695	0.0591065	0.298051	MR Egger	84.698	89	0.60934	-0.00531256	0.00547825	0.334796		0.991951
BASO_P	GD	Basophil percentage	Graves' disease	Simple mode	91	-0.032508	0.106464	0.760811	MR Egger	84.698	89	0.60934	-0.00531256	0.00547825	0.334796
BASO_P	GD	Basophil percentage	Graves' disease	Weighted median	91	0.0339437	0.0633427	0.592045	MR Egger	84.698	89	0.60934	-0.00531256	0.00547825	0.334796
BASO_P	GD	Basophil percentage	Graves' disease	Weighted mode	91	0.0242844	0.0497326	0.626525	MR Egger	84.698	89	0.60934	-0.00531256	0.00547825	0.334796
BASO_P	Glaucoma	Basophil percentage	Glaucoma	Inverse variance weighted	93	-0.0141041	0.0272068	0.604175	MR Egger	87.7233	91	0.577801	0.000926417	0.00381301	0.808582	0.999514
BASO_P	Glaucoma	Basophil percentage	Glaucoma	MR Egger	93	-0.0216854	0.041399	0.60168	MR Egger	87.7233	91	0.577801	0.000926417	0.00381301	0.808582		0.991839
BASO_P	Glaucoma	Basophil percentage	Glaucoma	Simple mode	93	-0.0177837	0.0853359	0.83538	MR Egger	87.7233	91	0.577801	0.000926417	0.00381301	0.808582
BASO_P	Glaucoma	Basophil percentage	Glaucoma	Weighted median	93	-0.037033	0.0428766	0.387747	MR Egger	87.7233	91	0.577801	0.000926417	0.00381301	0.808582
BASO_P	Glaucoma	Basophil percentage	Glaucoma	Weighted mode	93	-0.0177837	0.0361759	0.62418	MR Egger	87.7233	91	0.577801	0.000926417	0.00381301	0.808582
BASO_P	Head_Injury	Basophil percentage	Head injury	Inverse variance weighted	93	-0.00835116	0.0607813	0.890717	MR Egger	91.1248	91	0.476603	0.00187983	0.00850947	0.825657	0.999514
BASO_P	Head_Injury	Basophil percentage	Head injury	MR Egger	93	-0.0237754	0.0925982	0.797944	MR Egger	91.1248	91	0.476603	0.00187983	0.00850947	0.825657		0.991839
BASO_P	Head_Injury	Basophil percentage	Head injury	Simple mode	93	-0.0347253	0.166882	0.835624	MR Egger	91.1248	91	0.476603	0.00187983	0.00850947	0.825657
BASO_P	Head_Injury	Basophil percentage	Head injury	Weighted median	93	-0.00246521	0.0980033	0.979932	MR Egger	91.1248	91	0.476603	0.00187983	0.00850947	0.825657
BASO_P	Head_Injury	Basophil percentage	Head injury	Weighted mode	93	-0.0146081	0.0846663	0.863395	MR Egger	91.1248	91	0.476603	0.00187983	0.00850947	0.825657
BASO_P	Hearing_Loss	Basophil percentage	Hearing loss, difficulty in hearing	Inverse variance weighted	93	0.0215977	0.0456112	0.635844	MR Egger	70.5815	91	0.94452	-0.000430265	0.00639148	0.946476	0.999514
BASO_P	Hearing_Loss	Basophil percentage	Hearing loss, difficulty in hearing	MR Egger	93	0.025124	0.0694572	0.7184	MR Egger	70.5815	91	0.94452	-0.000430265	0.00639148	0.946476		0.991839
BASO_P	Hearing_Loss	Basophil percentage	Hearing loss, difficulty in hearing	Simple mode	93	-0.127332	0.131831	0.33664	MR Egger	70.5815	91	0.94452	-0.000430265	0.00639148	0.946476
BASO_P	Hearing_Loss	Basophil percentage	Hearing loss, difficulty in hearing	Weighted median	93	0.0710501	0.0691846	0.304437	MR Egger	70.5815	91	0.94452	-0.000430265	0.00639148	0.946476
BASO_P	Hearing_Loss	Basophil percentage	Hearing loss, difficulty in hearing	Weighted mode	93	0.0142482	0.0633995	0.822682	MR Egger	70.5815	91	0.94452	-0.000430265	0.00639148	0.946476
BASO_P	HepC	Basophil percentage	Hepatic cancer	Inverse variance weighted	93	-0.0170215	0.0764937	0.823908	MR Egger	103.636	91	0.172222	-0.000734084	0.0107759	0.945837	0.999514
BASO_P	HepC	Basophil percentage	Hepatic cancer	MR Egger	93	-0.0109953	0.117221	0.925474	MR Egger	103.636	91	0.172222	-0.000734084	0.0107759	0.945837		0.991839
BASO_P	HepC	Basophil percentage	Hepatic cancer	Simple mode	93	-0.0595376	0.194088	0.759723	MR Egger	103.636	91	0.172222	-0.000734084	0.0107759	0.945837
BASO_P	HepC	Basophil percentage	Hepatic cancer	Weighted median	93	-0.0892006	0.111535	0.423854	MR Egger	103.636	91	0.172222	-0.000734084	0.0107759	0.945837
BASO_P	HepC	Basophil percentage	Hepatic cancer	Weighted mode	93	-0.0860538	0.0938451	0.361553	MR Egger	103.636	91	0.172222	-0.000734084	0.0107759	0.945837
BASO_P	Iron_Deficiency_Anemia	Basophil percentage	Iron deficiency anemia	Inverse variance weighted	93	0.00213841	0.029343	0.941904	MR Egger	90.9555	91	0.481596	0.00272348	0.00411411	0.509654	0.999514
BASO_P	Iron_Deficiency_Anemia	Basophil percentage	Iron deficiency anemia	MR Egger	93	-0.0201657	0.044679	0.652814	MR Egger	90.9555	91	0.481596	0.00272348	0.00411411	0.509654		0.991839
BASO_P	Iron_Deficiency_Anemia	Basophil percentage	Iron deficiency anemia	Simple mode	93	0.136992	0.0809254	0.0938747	MR Egger	90.9555	91	0.481596	0.00272348	0.00411411	0.509654
BASO_P	Iron_Deficiency_Anemia	Basophil percentage	Iron deficiency anemia	Weighted median	93	0.0127583	0.0454872	0.779109	MR Egger	90.9555	91	0.481596	0.00272348	0.00411411	0.509654
BASO_P	Iron_Deficiency_Anemia	Basophil percentage	Iron deficiency anemia	Weighted mode	93	0.0108849	0.0377185	0.77355	MR Egger	90.9555	91	0.481596	0.00272348	0.00411411	0.509654
BASO_P	IS	Basophil percentage	Ischemic stroke	Inverse variance weighted	93	0.0233397	0.020251	0.249108	Inverse variance weighted	92.1399	92	0.476286	0.00310999	0.0028346	0.275469	0.999514
BASO_P	IS	Basophil percentage	Ischemic stroke	MR Egger	93	-0.00212134	0.0307899	0.945223	Inverse variance weighted	92.1399	92	0.476286	0.00310999	0.0028346	0.275469		0.991839
BASO_P	IS	Basophil percentage	Ischemic stroke	Simple mode	93	-0.03018	0.0567959	0.596439	Inverse variance weighted	92.1399	92	0.476286	0.00310999	0.0028346	0.275469
BASO_P	IS	Basophil percentage	Ischemic stroke	Weighted median	93	0.00890072	0.0316426	0.778489	Inverse variance weighted	92.1399	92	0.476286	0.00310999	0.0028346	0.275469
BASO_P	IS	Basophil percentage	Ischemic stroke	Weighted mode	93	-0.00868111	0.0272907	0.751131	Inverse variance weighted	92.1399	92	0.476286	0.00310999	0.0028346	0.275469
BASO_P	LuC	Basophil percentage	Lung cancer	Inverse variance weighted	93	-0.109997	0.0448049	0.0140873	MR Egger	82.5603	91	0.724484	-0.00572571	0.00627258	0.363751	0.645197
BASO_P	LuC	Basophil percentage	Lung cancer	MR Egger	93	-0.0629698	0.0682767	0.358825	MR Egger	82.5603	91	0.724484	-0.00572571	0.00627258	0.363751		0.991839
BASO_P	LuC	Basophil percentage	Lung cancer	Simple mode	93	-0.123431	0.123122	0.318729	MR Egger	82.5603	91	0.724484	-0.00572571	0.00627258	0.363751
BASO_P	LuC	Basophil percentage	Lung cancer	Weighted median	93	-0.0436481	0.0683668	0.523187	MR Egger	82.5603	91	0.724484	-0.00572571	0.00627258	0.363751
BASO_P	LuC	Basophil percentage	Lung cancer	Weighted mode	93	-0.0354574	0.0621087	0.569464	MR Egger	82.5603	91	0.724484	-0.00572571	0.00627258	0.363751
BASO_P	MI	Basophil percentage	Myocardial infarction	Inverse variance weighted	93	-0.0134549	0.0340972	0.693135	MR Egger	101.033	91	0.22153	0.00330864	0.0047907	0.49155	0.999514
BASO_P	MI	Basophil percentage	Myocardial infarction	MR Egger	93	-0.0405981	0.0520949	0.437819	MR Egger	101.033	91	0.22153	0.00330864	0.0047907	0.49155		0.991839
BASO_P	MI	Basophil percentage	Myocardial infarction	Simple mode	93	-0.0518735	0.0978669	0.59736	MR Egger	101.033	91	0.22153	0.00330864	0.0047907	0.49155
BASO_P	MI	Basophil percentage	Myocardial infarction	Weighted median	93	-0.0322015	0.0536606	0.548442	MR Egger	101.033	91	0.22153	0.00330864	0.0047907	0.49155
BASO_P	MI	Basophil percentage	Myocardial infarction	Weighted mode	93	-0.0243081	0.046103	0.599285	MR Egger	101.033	91	0.22153	0.00330864	0.0047907	0.49155
BASO_P	Osteoporosis	Basophil percentage	Osteoporosis	Inverse variance weighted	93	0.0254604	0.0201682	0.206803	MR Egger	83.6024	91	0.696433	0.00019766	0.00282067	0.944287	0.999514
BASO_P	Osteoporosis	Basophil percentage	Osteoporosis	MR Egger	93	0.0238396	0.0306883	0.439274	MR Egger	83.6024	91	0.696433	0.00019766	0.00282067	0.944287		0.991839
BASO_P	Osteoporosis	Basophil percentage	Osteoporosis	Simple mode	93	0.0389403	0.0496883	0.435234	MR Egger	83.6024	91	0.696433	0.00019766	0.00282067	0.944287
BASO_P	Osteoporosis	Basophil percentage	Osteoporosis	Weighted median	93	0.0350293	0.0321106	0.275319	MR Egger	83.6024	91	0.696433	0.00019766	0.00282067	0.944287
BASO_P	Osteoporosis	Basophil percentage	Osteoporosis	Weighted mode	93	0.0308699	0.0266967	0.250544	MR Egger	83.6024	91	0.696433	0.00019766	0.00282067	0.944287
BASO_P	Ovarian_Cyst	Basophil percentage	Ovarian cyst	Inverse variance weighted	93	0.0507647	0.0320874	0.113632	MR Egger	86.4321	91	0.615921	-0.0028515	0.00450136	0.528012	0.999514
BASO_P	Ovarian_Cyst	Basophil percentage	Ovarian cyst	MR Egger	93	0.0741572	0.0489205	0.133018	MR Egger	86.4321	91	0.615921	-0.0028515	0.00450136	0.528012		0.991839
BASO_P	Ovarian_Cyst	Basophil percentage	Ovarian cyst	Simple mode	93	0.0846192	0.0766955	0.272768	MR Egger	86.4321	91	0.615921	-0.0028515	0.00450136	0.528012
BASO_P	Ovarian_Cyst	Basophil percentage	Ovarian cyst	Weighted median	93	0.00554724	0.0503925	0.912345	MR Egger	86.4321	91	0.615921	-0.0028515	0.00450136	0.528012
BASO_P	Ovarian_Cyst	Basophil percentage	Ovarian cyst	Weighted mode	93	0.0322025	0.0439455	0.465554	MR Egger	86.4321	91	0.615921	-0.0028515	0.00450136	0.528012
BASO_P	OvC	Basophil percentage	Ovarian cancer	Inverse variance weighted	93	-0.0329435	0.0623473	0.59723	Inverse variance weighted	103.05	92	0.202476	-0.0109708	0.00871842	0.211485	0.999514
BASO_P	OvC	Basophil percentage	Ovarian cancer	MR Egger	93	0.056902	0.0946604	0.549256	Inverse variance weighted	103.05	92	0.202476	-0.0109708	0.00871842	0.211485		0.991839
BASO_P	OvC	Basophil percentage	Ovarian cancer	Simple mode	93	0.0607236	0.177746	0.733408	Inverse variance weighted	103.05	92	0.202476	-0.0109708	0.00871842	0.211485
BASO_P	OvC	Basophil percentage	Ovarian cancer	Weighted median	93	0.0364302	0.0995882	0.714508	Inverse variance weighted	103.05	92	0.202476	-0.0109708	0.00871842	0.211485
BASO_P	OvC	Basophil percentage	Ovarian cancer	Weighted mode	93	0.0607236	0.0840417	0.471794	Inverse variance weighted	103.05	92	0.202476	-0.0109708	0.00871842	0.211485
BASO_P	PAD	Basophil percentage	Peripheral arterial disease	Inverse variance weighted	93	0.109715	0.0547961	0.0452587	MR Egger	79.7278	91	0.794691	0.00369755	0.00767229	0.631008	0.944741
BASO_P	PAD	Basophil percentage	Peripheral arterial disease	MR Egger	93	0.0793526	0.083497	0.344444	MR Egger	79.7278	91	0.794691	0.00369755	0.00767229	0.631008		0.991839
BASO_P	PAD	Basophil percentage	Peripheral arterial disease	Simple mode	93	-0.0506513	0.156297	0.746621	MR Egger	79.7278	91	0.794691	0.00369755	0.00767229	0.631008
BASO_P	PAD	Basophil percentage	Peripheral arterial disease	Weighted median	93	0.0962777	0.0924137	0.297499	MR Egger	79.7278	91	0.794691	0.00369755	0.00767229	0.631008
BASO_P	PAD	Basophil percentage	Peripheral arterial disease	Weighted mode	93	0.0421883	0.0751206	0.575749	MR Egger	79.7278	91	0.794691	0.00369755	0.00767229	0.631008
BASO_P	Periodontal_Disease	Basophil percentage	Periodontal disease	Inverse variance weighted	93	0.0192007	0.0266395	0.471058	MR Egger	75.0612	91	0.886529	-0.00235943	0.00373487	0.529146	0.999514
BASO_P	Periodontal_Disease	Basophil percentage	Periodontal disease	MR Egger	93	0.038523	0.0405608	0.344751	MR Egger	75.0612	91	0.886529	-0.00235943	0.00373487	0.529146		0.991839
BASO_P	Periodontal_Disease	Basophil percentage	Periodontal disease	Simple mode	93	0.0445341	0.0699694	0.526044	MR Egger	75.0612	91	0.886529	-0.00235943	0.00373487	0.529146
BASO_P	Periodontal_Disease	Basophil percentage	Periodontal disease	Weighted median	93	0.0486598	0.0422718	0.249684	MR Egger	75.0612	91	0.886529	-0.00235943	0.00373487	0.529146
BASO_P	Periodontal_Disease	Basophil percentage	Periodontal disease	Weighted mode	93	0.0522994	0.034107	0.128611	MR Egger	75.0612	91	0.886529	-0.00235943	0.00373487	0.529146
BASO_P	Pneumonia	Basophil percentage	Pneumonia	Inverse variance weighted	93	0.0108939	0.0297777	0.714484	Inverse variance weighted	87.97	92	0.599555	-0.00496315	0.00417527	0.23765	0.999514
BASO_P	Pneumonia	Basophil percentage	Pneumonia	MR Egger	93	0.0515657	0.0453585	0.258587	Inverse variance weighted	87.97	92	0.599555	-0.00496315	0.00417527	0.23765		0.991839
BASO_P	Pneumonia	Basophil percentage	Pneumonia	Simple mode	93	-0.0969314	0.0812361	0.235857	Inverse variance weighted	87.97	92	0.599555	-0.00496315	0.00417527	0.23765
BASO_P	Pneumonia	Basophil percentage	Pneumonia	Weighted median	93	0.00304569	0.04865	0.950082	Inverse variance weighted	87.97	92	0.599555	-0.00496315	0.00417527	0.23765
BASO_P	Pneumonia	Basophil percentage	Pneumonia	Weighted mode	93	-0.00283075	0.0372515	0.939592	Inverse variance weighted	87.97	92	0.599555	-0.00496315	0.00417527	0.23765
BASO_P	Pollinosis	Basophil percentage	Pollinosis	Inverse variance weighted	93	0.00839893	0.019409	0.665208	MR Egger	94.7224	91	0.373906	0.000674917	0.00273608	0.805717	0.999514
BASO_P	Pollinosis	Basophil percentage	Pollinosis	MR Egger	93	0.0028714	0.0297107	0.923221	MR Egger	94.7224	91	0.373906	0.000674917	0.00273608	0.805717		0.991839
BASO_P	Pollinosis	Basophil percentage	Pollinosis	Simple mode	93	0.0153023	0.0552946	0.7826	MR Egger	94.7224	91	0.373906	0.000674917	0.00273608	0.805717
BASO_P	Pollinosis	Basophil percentage	Pollinosis	Weighted median	93	-0.0262822	0.030186	0.383933	MR Egger	94.7224	91	0.373906	0.000674917	0.00273608	0.805717
BASO_P	Pollinosis	Basophil percentage	Pollinosis	Weighted mode	93	-0.00810692	0.0261546	0.757291	MR Egger	94.7224	91	0.373906	0.000674917	0.00273608	0.805717
BASO_P	PTB	Basophil percentage	Pulmonary tuberculosis	Inverse variance weighted	93	0.0456754	0.0322954	0.157273	Inverse variance weighted	87.1794	92	0.622629	0.00597256	0.00452623	0.190297	0.999514
BASO_P	PTB	Basophil percentage	Pulmonary tuberculosis	MR Egger	93	-0.0033055	0.0492021	0.946584	Inverse variance weighted	87.1794	92	0.622629	0.00597256	0.00452623	0.190297		0.991839
BASO_P	PTB	Basophil percentage	Pulmonary tuberculosis	Simple mode	93	0.0946186	0.0826252	0.255116	Inverse variance weighted	87.1794	92	0.622629	0.00597256	0.00452623	0.190297
BASO_P	PTB	Basophil percentage	Pulmonary tuberculosis	Weighted median	93	0.0127561	0.0517291	0.805222	Inverse variance weighted	87.1794	92	0.622629	0.00597256	0.00452623	0.190297
BASO_P	PTB	Basophil percentage	Pulmonary tuberculosis	Weighted mode	93	0.017838	0.044306	0.688169	Inverse variance weighted	87.1794	92	0.622629	0.00597256	0.00452623	0.190297
BASO_P	Pyelonephritis	Basophil percentage	Pyelonephritis	Inverse variance weighted	93	-0.0273884	0.0446508	0.539618	Inverse variance weighted	85.384	92	0.673814	-0.00814251	0.00625972	0.196619	0.999514
BASO_P	Pyelonephritis	Basophil percentage	Pyelonephritis	MR Egger	93	0.0393069	0.0679901	0.564607	Inverse variance weighted	85.384	92	0.673814	-0.00814251	0.00625972	0.196619		0.991839
BASO_P	Pyelonephritis	Basophil percentage	Pyelonephritis	Simple mode	93	-0.143307	0.121726	0.242118	Inverse variance weighted	85.384	92	0.673814	-0.00814251	0.00625972	0.196619
BASO_P	Pyelonephritis	Basophil percentage	Pyelonephritis	Weighted median	93	0.00095624	0.0708483	0.989231	Inverse variance weighted	85.384	92	0.673814	-0.00814251	0.00625972	0.196619
BASO_P	Pyelonephritis	Basophil percentage	Pyelonephritis	Weighted mode	93	-0.0213418	0.0647073	0.742286	Inverse variance weighted	85.384	92	0.673814	-0.00814251	0.00625972	0.196619
BASO_P	RA	Basophil percentage	Rheumatoid arthritis	Inverse variance weighted	92	0.00549467	0.0283288	0.846207	MR Egger	90.8494	90	0.455098	-0.00395208	0.00396462	0.321515	0.999514
BASO_P	RA	Basophil percentage	Rheumatoid arthritis	MR Egger	92	0.0379135	0.0431304	0.381719	MR Egger	90.8494	90	0.455098	-0.00395208	0.00396462	0.321515		0.991892
BASO_P	RA	Basophil percentage	Rheumatoid arthritis	Simple mode	92	-0.0214622	0.0754196	0.776619	MR Egger	90.8494	90	0.455098	-0.00395208	0.00396462	0.321515
BASO_P	RA	Basophil percentage	Rheumatoid arthritis	Weighted median	92	0.0403508	0.0422601	0.339669	MR Egger	90.8494	90	0.455098	-0.00395208	0.00396462	0.321515
BASO_P	RA	Basophil percentage	Rheumatoid arthritis	Weighted mode	92	0.0257228	0.035706	0.473121	MR Egger	90.8494	90	0.455098	-0.00395208	0.00396462	0.321515
BASO_P	SAP	Basophil percentage	Stable angina pectoris	Inverse variance weighted	93	-0.0431272	0.0266036	0.104995	MR Egger	117.629	91	0.0316534	0.00137501	0.00374327	0.714227	0.999514
BASO_P	SAP	Basophil percentage	Stable angina pectoris	MR Egger	93	-0.0543858	0.0406679	0.184453	MR Egger	117.629	91	0.0316534	0.00137501	0.00374327	0.714227		0.991839
BASO_P	SAP	Basophil percentage	Stable angina pectoris	Simple mode	93	-0.0758311	0.0728558	0.300678	MR Egger	117.629	91	0.0316534	0.00137501	0.00374327	0.714227
BASO_P	SAP	Basophil percentage	Stable angina pectoris	Weighted median	93	-0.00288681	0.0379948	0.939436	MR Egger	117.629	91	0.0316534	0.00137501	0.00374327	0.714227
BASO_P	SAP	Basophil percentage	Stable angina pectoris	Weighted mode	93	-0.0206803	0.0330137	0.532594	MR Egger	117.629	91	0.0316534	0.00137501	0.00374327	0.714227
BASO_P	T1D	Basophil percentage	Type 1 diabetes	Inverse variance weighted	93	0.010884	0.0761598	0.886361	MR Egger	75.4153	91	0.880695	0.00160637	0.0106767	0.880739	0.999514
BASO_P	T1D	Basophil percentage	Type 1 diabetes	MR Egger	93	-0.00226528	0.115925	0.984452	MR Egger	75.4153	91	0.880695	0.00160637	0.0106767	0.880739		0.991839
BASO_P	T1D	Basophil percentage	Type 1 diabetes	Simple mode	93	0.155529	0.209607	0.459977	MR Egger	75.4153	91	0.880695	0.00160637	0.0106767	0.880739
BASO_P	T1D	Basophil percentage	Type 1 diabetes	Weighted median	93	-0.0504755	0.117585	0.667727	MR Egger	75.4153	91	0.880695	0.00160637	0.0106767	0.880739
BASO_P	T1D	Basophil percentage	Type 1 diabetes	Weighted mode	93	-0.0145493	0.10355	0.888568	MR Egger	75.4153	91	0.880695	0.00160637	0.0106767	0.880739
BASO_P	T2D	Basophil percentage	Type 2 diabetes	Inverse variance weighted	93	0.0204117	0.0178743	0.25347	MR Egger	107.208	91	0.117917	0.00203428	0.0025102	0.419821	0.999514
BASO_P	T2D	Basophil percentage	Type 2 diabetes	MR Egger	93	0.00375687	0.0272587	0.890685	MR Egger	107.208	91	0.117917	0.00203428	0.0025102	0.419821		0.991839
BASO_P	T2D	Basophil percentage	Type 2 diabetes	Simple mode	93	-0.0212767	0.0454753	0.640981	MR Egger	107.208	91	0.117917	0.00203428	0.0025102	0.419821
BASO_P	T2D	Basophil percentage	Type 2 diabetes	Weighted median	93	0.0043748	0.0247084	0.859463	MR Egger	107.208	91	0.117917	0.00203428	0.0025102	0.419821
BASO_P	T2D	Basophil percentage	Type 2 diabetes	Weighted mode	93	0.00228958	0.0229754	0.920836	MR Egger	107.208	91	0.117917	0.00203428	0.0025102	0.419821
BASO_P	UAP	Basophil percentage	Unstable angina pectoris	Inverse variance weighted	93	0.027073	0.0430767	0.529687	MR Egger	94.5493	91	0.378648	0.00155702	0.0060641	0.797944	0.999514
BASO_P	UAP	Basophil percentage	Unstable angina pectoris	MR Egger	93	0.0143068	0.0659298	0.828693	MR Egger	94.5493	91	0.378648	0.00155702	0.0060641	0.797944		0.991839
BASO_P	UAP	Basophil percentage	Unstable angina pectoris	Simple mode	93	0.015388	0.110057	0.88911	MR Egger	94.5493	91	0.378648	0.00155702	0.0060641	0.797944
BASO_P	UAP	Basophil percentage	Unstable angina pectoris	Weighted median	93	0.0301301	0.0684108	0.659626	MR Egger	94.5493	91	0.378648	0.00155702	0.0060641	0.797944
BASO_P	UAP	Basophil percentage	Unstable angina pectoris	Weighted mode	93	0.0342155	0.0536422	0.525158	MR Egger	94.5493	91	0.378648	0.00155702	0.0060641	0.797944
BASO_P	UF	Basophil percentage	Uterine fibroid	Inverse variance weighted	93	-0.00231018	0.0184333	0.900265	Inverse variance weighted	115.15	92	0.0515889	0.00261026	0.00258415	0.315124	0.999514
BASO_P	UF	Basophil percentage	Uterine fibroid	MR Egger	93	-0.0236859	0.0280631	0.400871	Inverse variance weighted	115.15	92	0.0515889	0.00261026	0.00258415	0.315124		0.991839
BASO_P	UF	Basophil percentage	Uterine fibroid	Simple mode	93	-0.0340513	0.046843	0.469119	Inverse variance weighted	115.15	92	0.0515889	0.00261026	0.00258415	0.315124
BASO_P	UF	Basophil percentage	Uterine fibroid	Weighted median	93	-0.00938604	0.0264494	0.722689	Inverse variance weighted	115.15	92	0.0515889	0.00261026	0.00258415	0.315124
BASO_P	UF	Basophil percentage	Uterine fibroid	Weighted mode	93	-0.0129661	0.0208247	0.535066	Inverse variance weighted	115.15	92	0.0515889	0.00261026	0.00258415	0.315124
BASO_P	Urolithiasis	Basophil percentage	Urolithiasis	Inverse variance weighted	93	-0.014863	0.0319162	0.641438	MR Egger	65.1256	91	0.981546	-0.000792886	0.00447367	0.859719	0.999514
BASO_P	Urolithiasis	Basophil percentage	Urolithiasis	MR Egger	93	-0.00837914	0.0485492	0.863356	MR Egger	65.1256	91	0.981546	-0.000792886	0.00447367	0.859719		0.991839
BASO_P	Urolithiasis	Basophil percentage	Urolithiasis	Simple mode	93	0.0030895	0.0850865	0.971114	MR Egger	65.1256	91	0.981546	-0.000792886	0.00447367	0.859719
BASO_P	Urolithiasis	Basophil percentage	Urolithiasis	Weighted median	93	-0.0359039	0.0493435	0.466839	MR Egger	65.1256	91	0.981546	-0.000792886	0.00447367	0.859719
BASO_P	Urolithiasis	Basophil percentage	Urolithiasis	Weighted mode	93	-0.0133349	0.0435082	0.759922	MR Egger	65.1256	91	0.981546	-0.000792886	0.00447367	0.859719
BASO_P	Urticaria	Basophil percentage	Urticaria	Inverse variance weighted	93	-1.19e-06	0.0246843	0.999962	Inverse variance weighted	98.1794	92	0.310427	-0.00744772	0.00339211	0.0306638	0.999992
BASO_P	Urticaria	Basophil percentage	Urticaria	MR Egger	93	0.0611069	0.0368734	0.100921	Inverse variance weighted	98.1794	92	0.310427	-0.00744772	0.00339211	0.0306638		0.991839
BASO_P	Urticaria	Basophil percentage	Urticaria	Simple mode	93	-0.0411816	0.0636006	0.518918	Inverse variance weighted	98.1794	92	0.310427	-0.00744772	0.00339211	0.0306638
BASO_P	Urticaria	Basophil percentage	Urticaria	Weighted median	93	0.015238	0.0392469	0.697824	Inverse variance weighted	98.1794	92	0.310427	-0.00744772	0.00339211	0.0306638
BASO_P	Urticaria	Basophil percentage	Urticaria	Weighted mode	93	0.0108969	0.0302513	0.719514	Inverse variance weighted	98.1794	92	0.310427	-0.00744772	0.00339211	0.0306638
BASO_P	Ventricular_Arrhythmia	Basophil percentage	Ventricular arrhythmia	Inverse variance weighted	93	-0.0625572	0.066781	0.348887	MR Egger	94.4838	91	0.380451	-0.0075645	0.0093827	0.422219	0.999514
BASO_P	Ventricular_Arrhythmia	Basophil percentage	Ventricular arrhythmia	MR Egger	93	-0.000576657	0.101917	0.995498	MR Egger	94.4838	91	0.380451	-0.0075645	0.0093827	0.422219		0.991839
BASO_P	Ventricular_Arrhythmia	Basophil percentage	Ventricular arrhythmia	Simple mode	93	0.167234	0.205365	0.417562	MR Egger	94.4838	91	0.380451	-0.0075645	0.0093827	0.422219
BASO_P	Ventricular_Arrhythmia	Basophil percentage	Ventricular arrhythmia	Weighted median	93	-0.00628063	0.104752	0.95219	MR Egger	94.4838	91	0.380451	-0.0075645	0.0093827	0.422219
BASO_P	Ventricular_Arrhythmia	Basophil percentage	Ventricular arrhythmia	Weighted mode	93	0.00908935	0.0857679	0.915832	MR Egger	94.4838	91	0.380451	-0.0075645	0.0093827	0.422219
BASO_P	Zoster	Basophil percentage	Zoster infection	Inverse variance weighted	93	0.0424719	0.0487735	0.383864	MR Egger	72.5256	91	0.922858	-0.000386382	0.00684392	0.955102	0.999514
BASO_P	Zoster	Basophil percentage	Zoster infection	MR Egger	93	0.0456418	0.0743737	0.540957	MR Egger	72.5256	91	0.922858	-0.000386382	0.00684392	0.955102		0.991839
BASO_P	Zoster	Basophil percentage	Zoster infection	Simple mode	93	0.0398471	0.129306	0.758656	MR Egger	72.5256	91	0.922858	-0.000386382	0.00684392	0.955102
BASO_P	Zoster	Basophil percentage	Zoster infection	Weighted median	93	0.047442	0.0800555	0.55344	MR Egger	72.5256	91	0.922858	-0.000386382	0.00684392	0.955102
BASO_P	Zoster	Basophil percentage	Zoster infection	Weighted mode	93	0.0398471	0.070497	0.573292	MR Egger	72.5256	91	0.922858	-0.000386382	0.00684392	0.955102
Birth_Length	AD	Birth length	Atopic dermatitis	Inverse variance weighted	3	0.348595	0.452485	0.441062	MR Egger	0.241373	1	0.623216	-0.0353823	0.0936409	0.77001	0.999514		2.3275e-15
Birth_Length	AD	Birth length	Atopic dermatitis	MR Egger	3	1.21597	2.33973	0.694875	MR Egger	0.241373	1	0.623216	-0.0353823	0.0936409	0.77001		0.4499
Birth_Length	AD	Birth length	Atopic dermatitis	Simple mode	3	0.154105	0.640872	0.832374	MR Egger	0.241373	1	0.623216	-0.0353823	0.0936409	0.77001
Birth_Length	AD	Birth length	Atopic dermatitis	Weighted median	3	0.18661	0.512528	0.715786	MR Egger	0.241373	1	0.623216	-0.0353823	0.0936409	0.77001
Birth_Length	AD	Birth length	Atopic dermatitis	Weighted mode	3	0.140679	0.631667	0.844437	MR Egger	0.241373	1	0.623216	-0.0353823	0.0936409	0.77001
Birth_Length	Allergic_Conjunctivitis	Birth length	Allergic conjunctivitis	Inverse variance weighted	3	-0.116888	0.441534	0.791216	Inverse variance weighted	2.56207	2	0.27775	0.125155	0.0808015	0.364964	0.999514		4.55779e-09
Birth_Length	Allergic_Conjunctivitis	Birth length	Allergic conjunctivitis	MR Egger	3	-3.18424	2.01838	0.359658	Inverse variance weighted	2.56207	2	0.27775	0.125155	0.0808015	0.364964		0.4499
Birth_Length	Allergic_Conjunctivitis	Birth length	Allergic conjunctivitis	Simple mode	3	-0.607993	0.715012	0.484703	Inverse variance weighted	2.56207	2	0.27775	0.125155	0.0808015	0.364964
Birth_Length	Allergic_Conjunctivitis	Birth length	Allergic conjunctivitis	Weighted median	3	-0.400721	0.493236	0.416543	Inverse variance weighted	2.56207	2	0.27775	0.125155	0.0808015	0.364964
Birth_Length	Allergic_Conjunctivitis	Birth length	Allergic conjunctivitis	Weighted mode	3	-0.635475	0.747799	0.48494	Inverse variance weighted	2.56207	2	0.27775	0.125155	0.0808015	0.364964
Birth_Length	Allergic_Rhinitis	Birth length	Allergic rhinitis	Inverse variance weighted	3	0.0229541	0.304846	0.939978	MR Egger	0.349588	1	0.554346	0.0480086	0.0631518	0.586195	0.999514		2.003e-22
Birth_Length	Allergic_Rhinitis	Birth length	Allergic rhinitis	MR Egger	3	-1.15302	1.57665	0.59802	MR Egger	0.349588	1	0.554346	0.0480086	0.0631518	0.586195		0.4499
Birth_Length	Allergic_Rhinitis	Birth length	Allergic rhinitis	Simple mode	3	0.166646	0.444694	0.743857	MR Egger	0.349588	1	0.554346	0.0480086	0.0631518	0.586195
Birth_Length	Allergic_Rhinitis	Birth length	Allergic rhinitis	Weighted median	3	0.115299	0.366041	0.752771	MR Egger	0.349588	1	0.554346	0.0480086	0.0631518	0.586195
Birth_Length	Allergic_Rhinitis	Birth length	Allergic rhinitis	Weighted mode	3	0.174762	0.405664	0.708596	MR Egger	0.349588	1	0.554346	0.0480086	0.0631518	0.586195
Birth_Length	Angina	Birth length	Angina pectoris	Inverse variance weighted	3	0.0300297	0.298871	0.919966	Inverse variance weighted	1.85176	2	0.396183	-0.067047	0.0619684	0.474953	0.999514		8.59759e-21
Birth_Length	Angina	Birth length	Angina pectoris	MR Egger	3	1.66865	1.5437	0.475252	Inverse variance weighted	1.85176	2	0.396183	-0.067047	0.0619684	0.474953		0.4499
Birth_Length	Angina	Birth length	Angina pectoris	Simple mode	3	-0.10188	0.485496	0.853223	Inverse variance weighted	1.85176	2	0.396183	-0.067047	0.0619684	0.474953
Birth_Length	Angina	Birth length	Angina pectoris	Weighted median	3	-0.0351629	0.37009	0.924305	Inverse variance weighted	1.85176	2	0.396183	-0.067047	0.0619684	0.474953
Birth_Length	Angina	Birth length	Angina pectoris	Weighted mode	3	-0.200957	0.48086	0.716607	Inverse variance weighted	1.85176	2	0.396183	-0.067047	0.0619684	0.474953
Birth_Length	Asthma	Birth length	Asthma	Inverse variance weighted	3	0.174146	0.251967	0.489474	Inverse variance weighted	1.02993	2	0.597522	-0.0526145	0.052181	0.497366	0.999514		1.38072e-21
Birth_Length	Asthma	Birth length	Asthma	MR Egger	3	1.45985	1.29977	0.463111	Inverse variance weighted	1.02993	2	0.597522	-0.0526145	0.052181	0.497366		0.4499
Birth_Length	Asthma	Birth length	Asthma	Simple mode	3	0.387556	0.35528	0.389238	Inverse variance weighted	1.02993	2	0.597522	-0.0526145	0.052181	0.497366
Birth_Length	Asthma	Birth length	Asthma	Weighted median	3	0.220513	0.297985	0.459292	Inverse variance weighted	1.02993	2	0.597522	-0.0526145	0.052181	0.497366
Birth_Length	Asthma	Birth length	Asthma	Weighted mode	3	0.368911	0.412743	0.465743	Inverse variance weighted	1.02993	2	0.597522	-0.0526145	0.052181	0.497366
Birth_Length	ATC_A02B	Birth length	Drugs for peptic ulcer and gastro-esophageal reflux disease	Inverse variance weighted	3	-0.181031	0.151648	0.232572	MR Egger	0.870618	1	0.350784	0.0148075	0.0314306	0.719712	0.999514		5.06484e-30
Birth_Length	ATC_A02B	Birth length	Drugs for peptic ulcer and gastro-esophageal reflux disease	MR Egger	3	-0.543005	0.783155	0.614047	MR Egger	0.870618	1	0.350784	0.0148075	0.0314306	0.719712		0.4499
Birth_Length	ATC_A02B	Birth length	Drugs for peptic ulcer and gastro-esophageal reflux disease	Simple mode	3	-0.0610333	0.21402	0.802329	MR Egger	0.870618	1	0.350784	0.0148075	0.0314306	0.719712
Birth_Length	ATC_A02B	Birth length	Drugs for peptic ulcer and gastro-esophageal reflux disease	Weighted median	3	-0.109521	0.184903	0.553641	MR Egger	0.870618	1	0.350784	0.0148075	0.0314306	0.719712
Birth_Length	ATC_A02B	Birth length	Drugs for peptic ulcer and gastro-esophageal reflux disease	Weighted mode	3	-0.0650193	0.223315	0.798351	MR Egger	0.870618	1	0.350784	0.0148075	0.0314306	0.719712
Birth_Length	ATC_A10	Birth length	Drugs used in diabetes	Inverse variance weighted	3	-0.335087	0.209664	0.109997	MR Egger	0.962334	1	0.326599	-0.0203604	0.0434586	0.721076	0.999514		3.93387e-19
Birth_Length	ATC_A10	Birth length	Drugs used in diabetes	MR Egger	3	0.162448	1.08247	0.905169	MR Egger	0.962334	1	0.326599	-0.0203604	0.0434586	0.721076		0.4499
Birth_Length	ATC_A10	Birth length	Drugs used in diabetes	Simple mode	3	-0.507916	0.31784	0.251138	MR Egger	0.962334	1	0.326599	-0.0203604	0.0434586	0.721076
Birth_Length	ATC_A10	Birth length	Drugs used in diabetes	Weighted median	3	-0.411422	0.252562	0.103315	MR Egger	0.962334	1	0.326599	-0.0203604	0.0434586	0.721076
Birth_Length	ATC_A10	Birth length	Drugs used in diabetes	Weighted mode	3	-0.501553	0.309566	0.24663	MR Egger	0.962334	1	0.326599	-0.0203604	0.0434586	0.721076
Birth_Length	ATC_B01A	Birth length	Antithrombotic agents	Inverse variance weighted	3	-0.240474	0.166862	0.149539	MR Egger	0.0662615	1	0.79686	-0.00911219	0.0345868	0.836004	0.999514		5.16209e-32
Birth_Length	ATC_B01A	Birth length	Antithrombotic agents	MR Egger	3	-0.0177792	0.861588	0.986865	MR Egger	0.0662615	1	0.79686	-0.00911219	0.0345868	0.836004		0.4499
Birth_Length	ATC_B01A	Birth length	Antithrombotic agents	Simple mode	3	-0.274289	0.234912	0.363326	MR Egger	0.0662615	1	0.79686	-0.00911219	0.0345868	0.836004
Birth_Length	ATC_B01A	Birth length	Antithrombotic agents	Weighted median	3	-0.265866	0.191136	0.164231	MR Egger	0.0662615	1	0.79686	-0.00911219	0.0345868	0.836004
Birth_Length	ATC_B01A	Birth length	Antithrombotic agents	Weighted mode	3	-0.274927	0.232297	0.358216	MR Egger	0.0662615	1	0.79686	-0.00911219	0.0345868	0.836004
Birth_Length	ATC_C01D	Birth length	Vasodilators used in cardiac diseases	Inverse variance weighted	3	0.116729	0.277364	0.673862	Inverse variance weighted	0.894255	2	0.639462	-0.0542278	0.057503	0.518656	0.999514		4.04375e-25
Birth_Length	ATC_C01D	Birth length	Vasodilators used in cardiac diseases	MR Egger	3	1.44303	1.4335	0.49789	Inverse variance weighted	0.894255	2	0.639462	-0.0542278	0.057503	0.518656		0.4499
Birth_Length	ATC_C01D	Birth length	Vasodilators used in cardiac diseases	Simple mode	3	0.333977	0.397916	0.489629	Inverse variance weighted	0.894255	2	0.639462	-0.0542278	0.057503	0.518656
Birth_Length	ATC_C01D	Birth length	Vasodilators used in cardiac diseases	Weighted median	3	0.208759	0.327093	0.523328	Inverse variance weighted	0.894255	2	0.639462	-0.0542278	0.057503	0.518656
Birth_Length	ATC_C01D	Birth length	Vasodilators used in cardiac diseases	Weighted mode	3	0.331055	0.382805	0.478299	Inverse variance weighted	0.894255	2	0.639462	-0.0542278	0.057503	0.518656
Birth_Length	ATC_C02	Birth length	Antihypertensives	Inverse variance weighted	3	-0.238208	0.402934	0.554397	MR Egger	0.915007	1	0.338789	-0.0508645	0.0835274	0.651783	0.999514		1.77125e-12
Birth_Length	ATC_C02	Birth length	Antihypertensives	MR Egger	3	1.00671	2.08368	0.713477	MR Egger	0.915007	1	0.338789	-0.0508645	0.0835274	0.651783		0.4499
Birth_Length	ATC_C02	Birth length	Antihypertensives	Simple mode	3	-0.496639	0.583073	0.484065	MR Egger	0.915007	1	0.338789	-0.0508645	0.0835274	0.651783
Birth_Length	ATC_C02	Birth length	Antihypertensives	Weighted median	3	-0.484674	0.49361	0.32615	MR Egger	0.915007	1	0.338789	-0.0508645	0.0835274	0.651783
Birth_Length	ATC_C02	Birth length	Antihypertensives	Weighted mode	3	-0.496639	0.543573	0.457345	MR Egger	0.915007	1	0.338789	-0.0508645	0.0835274	0.651783
Birth_Length	ATC_C03	Birth length	Diuretics	Inverse variance weighted	3	0.147042	0.328054	0.653991	MR Egger	4.20951	1	0.040198	0.0199967	0.0940706	0.866658	0.999514		2.20754e-11
Birth_Length	ATC_C03	Birth length	Diuretics	MR Egger	3	-0.341467	2.34248	0.907848	MR Egger	4.20951	1	0.040198	0.0199967	0.0940706	0.866658		0.4499
Birth_Length	ATC_C03	Birth length	Diuretics	Simple mode	3	0.472665	0.405644	0.364106	MR Egger	4.20951	1	0.040198	0.0199967	0.0940706	0.866658
Birth_Length	ATC_C03	Birth length	Diuretics	Weighted median	3	0.217584	0.299679	0.467804	MR Egger	4.20951	1	0.040198	0.0199967	0.0940706	0.866658
Birth_Length	ATC_C03	Birth length	Diuretics	Weighted mode	3	0.389895	0.42548	0.456212	MR Egger	4.20951	1	0.040198	0.0199967	0.0940706	0.866658
Birth_Length	ATC_C07	Birth length	Beta blocking agents	Inverse variance weighted	3	-0.0153654	0.246165	0.950229	Inverse variance weighted	0.821795	2	0.663055	-0.0406128	0.0510253	0.572028	0.999514		2.93439e-30
Birth_Length	ATC_C07	Birth length	Beta blocking agents	MR Egger	3	0.978073	1.27218	0.582738	Inverse variance weighted	0.821795	2	0.663055	-0.0406128	0.0510253	0.572028		0.4499
Birth_Length	ATC_C07	Birth length	Beta blocking agents	Simple mode	3	-0.0668037	0.357694	0.869076	Inverse variance weighted	0.821795	2	0.663055	-0.0406128	0.0510253	0.572028
Birth_Length	ATC_C07	Birth length	Beta blocking agents	Weighted median	3	-0.0532172	0.284127	0.851425	Inverse variance weighted	0.821795	2	0.663055	-0.0406128	0.0510253	0.572028
Birth_Length	ATC_C07	Birth length	Beta blocking agents	Weighted mode	3	-0.105998	0.339186	0.784229	Inverse variance weighted	0.821795	2	0.663055	-0.0406128	0.0510253	0.572028
Birth_Length	ATC_C08	Birth length	Calcium channel blockers	Inverse variance weighted	3	0.064413	0.166722	0.699238	MR Egger	1.62151	1	0.202881	-0.0165603	0.0440048	0.770858	0.999514		1.00642e-29
Birth_Length	ATC_C08	Birth length	Calcium channel blockers	MR Egger	3	0.469079	1.09605	0.742561	MR Egger	1.62151	1	0.202881	-0.0165603	0.0440048	0.770858		0.4499
Birth_Length	ATC_C08	Birth length	Calcium channel blockers	Simple mode	3	-0.1112	0.274834	0.724934	MR Egger	1.62151	1	0.202881	-0.0165603	0.0440048	0.770858
Birth_Length	ATC_C08	Birth length	Calcium channel blockers	Weighted median	3	-0.012133	0.212243	0.954413	MR Egger	1.62151	1	0.202881	-0.0165603	0.0440048	0.770858
Birth_Length	ATC_C08	Birth length	Calcium channel blockers	Weighted mode	3	-0.0976971	0.270567	0.752613	MR Egger	1.62151	1	0.202881	-0.0165603	0.0440048	0.770858
Birth_Length	ATC_C09	Birth length	Agents acting on the renin-angiotensin system	Inverse variance weighted	3	-0.135807	0.172564	0.431284	Inverse variance weighted	1.47684	2	0.477867	-0.0424516	0.0357679	0.445734	0.999514		5.45226e-36
Birth_Length	ATC_C09	Birth length	Agents acting on the renin-angiotensin system	MR Egger	3	0.901367	0.890753	0.49623	Inverse variance weighted	1.47684	2	0.477867	-0.0424516	0.0357679	0.445734		0.4499
Birth_Length	ATC_C09	Birth length	Agents acting on the renin-angiotensin system	Simple mode	3	0.0306988	0.272854	0.920694	Inverse variance weighted	1.47684	2	0.477867	-0.0424516	0.0357679	0.445734
Birth_Length	ATC_C09	Birth length	Agents acting on the renin-angiotensin system	Weighted median	3	-0.0119632	0.222764	0.957171	Inverse variance weighted	1.47684	2	0.477867	-0.0424516	0.0357679	0.445734
Birth_Length	ATC_C09	Birth length	Agents acting on the renin-angiotensin system	Weighted mode	3	0.0353603	0.296573	0.91599	Inverse variance weighted	1.47684	2	0.477867	-0.0424516	0.0357679	0.445734
Birth_Length	ATC_C10AA	Birth length	HMG CoA reductase inhibitors	Inverse variance weighted	3	-0.0686449	0.184425	0.709737	MR Egger	1.4168	1	0.23393	-0.0313249	0.044061	0.606547	0.999514		3.81893e-29
Birth_Length	ATC_C10AA	Birth length	HMG CoA reductase inhibitors	MR Egger	3	0.697205	1.098	0.639838	MR Egger	1.4168	1	0.23393	-0.0313249	0.044061	0.606547		0.4499
Birth_Length	ATC_C10AA	Birth length	HMG CoA reductase inhibitors	Simple mode	3	-0.254132	0.297139	0.48251	MR Egger	1.4168	1	0.23393	-0.0313249	0.044061	0.606547
Birth_Length	ATC_C10AA	Birth length	HMG CoA reductase inhibitors	Weighted median	3	-0.228893	0.228631	0.316756	MR Egger	1.4168	1	0.23393	-0.0313249	0.044061	0.606547
Birth_Length	ATC_C10AA	Birth length	HMG CoA reductase inhibitors	Weighted mode	3	-0.261476	0.309736	0.487442	MR Egger	1.4168	1	0.23393	-0.0313249	0.044061	0.606547
Birth_Length	ATC_H03A	Birth length	Thyroid preparations	Inverse variance weighted	3	-0.293498	0.432225	0.497113	Inverse variance weighted	1.01584	2	0.601745	-0.0889998	0.0895822	0.502076	0.999514		1.03398e-20
Birth_Length	ATC_H03A	Birth length	Thyroid preparations	MR Egger	3	1.88299	2.23296	0.554001	Inverse variance weighted	1.01584	2	0.601745	-0.0889998	0.0895822	0.502076		0.4499
Birth_Length	ATC_H03A	Birth length	Thyroid preparations	Simple mode	3	0.0462389	0.652091	0.949923	Inverse variance weighted	1.01584	2	0.601745	-0.0889998	0.0895822	0.502076
Birth_Length	ATC_H03A	Birth length	Thyroid preparations	Weighted median	3	-0.220768	0.500265	0.658994	Inverse variance weighted	1.01584	2	0.601745	-0.0889998	0.0895822	0.502076
Birth_Length	ATC_H03A	Birth length	Thyroid preparations	Weighted mode	3	-0.00888792	0.625862	0.989959	Inverse variance weighted	1.01584	2	0.601745	-0.0889998	0.0895822	0.502076
Birth_Length	ATC_L04	Birth length	Immunosuppressants	Inverse variance weighted	3	-0.0527525	0.687736	0.938859	MR Egger	5.146	1	0.0232999	-0.049064	0.195493	0.843457	0.999514		0.00119687
Birth_Length	ATC_L04	Birth length	Immunosuppressants	MR Egger	3	1.15015	4.88484	0.852788	MR Egger	5.146	1	0.0232999	-0.049064	0.195493	0.843457		0.4499
Birth_Length	ATC_L04	Birth length	Immunosuppressants	Simple mode	3	-0.526098	0.715964	0.538934	MR Egger	5.146	1	0.0232999	-0.049064	0.195493	0.843457
Birth_Length	ATC_L04	Birth length	Immunosuppressants	Weighted median	3	-0.329487	0.542964	0.543964	MR Egger	5.146	1	0.0232999	-0.049064	0.195493	0.843457
Birth_Length	ATC_L04	Birth length	Immunosuppressants	Weighted mode	3	-0.496898	0.615049	0.503964	MR Egger	5.146	1	0.0232999	-0.049064	0.195493	0.843457
Birth_Length	ATC_M01A	Birth length	Anti-inflammatory and antirheumatic products, non-steroids	Inverse variance weighted	3	-0.0786565	0.169648	0.642903	MR Egger	0.0454916	1	0.831103	0.00998986	0.035158	0.823755	0.999514		6.91348e-40
Birth_Length	ATC_M01A	Birth length	Anti-inflammatory and antirheumatic products, non-steroids	MR Egger	3	-0.322709	0.875504	0.77518	MR Egger	0.0454916	1	0.831103	0.00998986	0.035158	0.823755		0.4499
Birth_Length	ATC_M01A	Birth length	Anti-inflammatory and antirheumatic products, non-steroids	Simple mode	3	-0.0485655	0.2276	0.850806	MR Egger	0.0454916	1	0.831103	0.00998986	0.035158	0.823755
Birth_Length	ATC_M01A	Birth length	Anti-inflammatory and antirheumatic products, non-steroids	Weighted median	3	-0.0600732	0.194107	0.756953	MR Egger	0.0454916	1	0.831103	0.00998986	0.035158	0.823755
Birth_Length	ATC_M01A	Birth length	Anti-inflammatory and antirheumatic products, non-steroids	Weighted mode	3	-0.0468679	0.208027	0.842675	MR Egger	0.0454916	1	0.831103	0.00998986	0.035158	0.823755
Birth_Length	ATC_M05B	Birth length	Drugs affecting bone structure and mineralization	Inverse variance weighted	3	0.130598	0.281158	0.642289	MR Egger	0.263111	1	0.607991	-0.0212372	0.0582775	0.777528	0.999514		1.71569e-31
Birth_Length	ATC_M05B	Birth length	Drugs affecting bone structure and mineralization	MR Egger	3	0.64956	1.45158	0.732136	MR Egger	0.263111	1	0.607991	-0.0212372	0.0582775	0.777528		0.4499
Birth_Length	ATC_M05B	Birth length	Drugs affecting bone structure and mineralization	Simple mode	3	0.00495353	0.405642	0.991365	MR Egger	0.263111	1	0.607991	-0.0212372	0.0582775	0.777528
Birth_Length	ATC_M05B	Birth length	Drugs affecting bone structure and mineralization	Weighted median	3	0.0223019	0.333742	0.946722	MR Egger	0.263111	1	0.607991	-0.0212372	0.0582775	0.777528
Birth_Length	ATC_M05B	Birth length	Drugs affecting bone structure and mineralization	Weighted mode	3	-9.76e-05	0.375677	0.999816	MR Egger	0.263111	1	0.607991	-0.0212372	0.0582775	0.777528
Birth_Length	ATC_N02A	Birth length	Opioids	Inverse variance weighted	3	0.367208	0.510701	0.472124	Inverse variance weighted	0.328423	2	0.848563	0.0583832	0.10582	0.679039	0.999514		3.46774e-23
Birth_Length	ATC_N02A	Birth length	Opioids	MR Egger	3	-1.05674	2.63095	0.756853	Inverse variance weighted	0.328423	2	0.848563	0.0583832	0.10582	0.679039		0.4499
Birth_Length	ATC_N02A	Birth length	Opioids	Simple mode	3	0.190244	0.72367	0.817241	Inverse variance weighted	0.328423	2	0.848563	0.0583832	0.10582	0.679039
Birth_Length	ATC_N02A	Birth length	Opioids	Weighted median	3	0.348588	0.588427	0.553579	Inverse variance weighted	0.328423	2	0.848563	0.0583832	0.10582	0.679039
Birth_Length	ATC_N02A	Birth length	Opioids	Weighted mode	3	0.293404	0.691288	0.712548	Inverse variance weighted	0.328423	2	0.848563	0.0583832	0.10582	0.679039
Birth_Length	ATC_N02BA	Birth length	Salicylic acid and derivatives	Inverse variance weighted	3	-0.212545	0.184184	0.248509	MR Egger	0.0911436	1	0.762728	-0.00737967	0.0381768	0.878439	0.999514		2.66478e-32
Birth_Length	ATC_N02BA	Birth length	Salicylic acid and derivatives	MR Egger	3	-0.0323152	0.950389	0.978362	MR Egger	0.0911436	1	0.762728	-0.00737967	0.0381768	0.878439		0.4499
Birth_Length	ATC_N02BA	Birth length	Salicylic acid and derivatives	Simple mode	3	-0.260376	0.267117	0.432487	MR Egger	0.0911436	1	0.762728	-0.00737967	0.0381768	0.878439
Birth_Length	ATC_N02BA	Birth length	Salicylic acid and derivatives	Weighted median	3	-0.25682	0.214982	0.232239	MR Egger	0.0911436	1	0.762728	-0.00737967	0.0381768	0.878439
Birth_Length	ATC_N02BA	Birth length	Salicylic acid and derivatives	Weighted mode	3	-0.261121	0.251877	0.40878	MR Egger	0.0911436	1	0.762728	-0.00737967	0.0381768	0.878439
Birth_Length	ATC_N02BE	Birth length	Anilides	Inverse variance weighted	3	-0.409495	0.405791	0.312914	MR Egger	0.467081	1	0.494333	0.0599049	0.0840537	0.605807	0.999514		1.91208e-05
Birth_Length	ATC_N02BE	Birth length	Anilides	MR Egger	3	-1.8658	2.08327	0.535023	MR Egger	0.467081	1	0.494333	0.0599049	0.0840537	0.605807		0.4499
Birth_Length	ATC_N02BE	Birth length	Anilides	Simple mode	3	-0.175851	0.573744	0.788191	MR Egger	0.467081	1	0.494333	0.0599049	0.0840537	0.605807
Birth_Length	ATC_N02BE	Birth length	Anilides	Weighted median	3	-0.227178	0.490205	0.643052	MR Egger	0.467081	1	0.494333	0.0599049	0.0840537	0.605807
Birth_Length	ATC_N02BE	Birth length	Anilides	Weighted mode	3	-0.167922	0.581113	0.799807	MR Egger	0.467081	1	0.494333	0.0599049	0.0840537	0.605807
Birth_Length	ATC_N06A	Birth length	Antidepressants	Inverse variance weighted	3	-0.419051	0.589367	0.477073	MR Egger	3.2496	1	0.071441	0.00634601	0.172625	0.976607	0.999514		0.0197122
Birth_Length	ATC_N06A	Birth length	Antidepressants	MR Egger	3	-0.574094	4.29896	0.915484	MR Egger	3.2496	1	0.071441	0.00634601	0.172625	0.976607		0.4499
Birth_Length	ATC_N06A	Birth length	Antidepressants	Simple mode	3	-0.407895	0.804594	0.662553	MR Egger	3.2496	1	0.071441	0.00634601	0.172625	0.976607
Birth_Length	ATC_N06A	Birth length	Antidepressants	Weighted median	3	-0.335804	0.62686	0.592171	MR Egger	3.2496	1	0.071441	0.00634601	0.172625	0.976607
Birth_Length	ATC_N06A	Birth length	Antidepressants	Weighted mode	3	-0.232483	0.778802	0.79347	MR Egger	3.2496	1	0.071441	0.00634601	0.172625	0.976607
Birth_Length	ATC_R03A	Birth length	Adrenergics, inhalants	Inverse variance weighted	3	-0.0179361	0.400987	0.964323	Inverse variance weighted	1.65908	2	0.436249	0.10418	0.0830411	0.428422	0.999514		6.11807e-16
Birth_Length	ATC_R03A	Birth length	Adrenergics, inhalants	MR Egger	3	-2.56357	2.06834	0.432192	Inverse variance weighted	1.65908	2	0.436249	0.10418	0.0830411	0.428422		0.4499
Birth_Length	ATC_R03A	Birth length	Adrenergics, inhalants	Simple mode	3	-0.423127	0.629178	0.57055	Inverse variance weighted	1.65908	2	0.436249	0.10418	0.0830411	0.428422
Birth_Length	ATC_R03A	Birth length	Adrenergics, inhalants	Weighted median	3	-0.281903	0.479245	0.556382	Inverse variance weighted	1.65908	2	0.436249	0.10418	0.0830411	0.428422
Birth_Length	ATC_R03A	Birth length	Adrenergics, inhalants	Weighted mode	3	-0.439281	0.645936	0.566623	Inverse variance weighted	1.65908	2	0.436249	0.10418	0.0830411	0.428422
Birth_Length	ATC_R03BA	Birth length	Glucocorticoids	Inverse variance weighted	3	-0.481866	0.25325	0.0570763	MR Egger	0.647583	1	0.420978	0.0426724	0.0524809	0.565392	0.971939		9.86556e-10
Birth_Length	ATC_R03BA	Birth length	Glucocorticoids	MR Egger	3	-1.52533	1.30806	0.451278	MR Egger	0.647583	1	0.420978	0.0426724	0.0524809	0.565392		0.4499
Birth_Length	ATC_R03BA	Birth length	Glucocorticoids	Simple mode	3	-0.309304	0.383796	0.504887	MR Egger	0.647583	1	0.420978	0.0426724	0.0524809	0.565392
Birth_Length	ATC_R03BA	Birth length	Glucocorticoids	Weighted median	3	-0.367176	0.303252	0.225975	MR Egger	0.647583	1	0.420978	0.0426724	0.0524809	0.565392
Birth_Length	ATC_R03BA	Birth length	Glucocorticoids	Weighted mode	3	-0.276172	0.396632	0.558283	MR Egger	0.647583	1	0.420978	0.0426724	0.0524809	0.565392
Birth_Length	ATC_R06A	Birth length	Antihistamines for systemic use	Inverse variance weighted	3	-0.307801	0.276386	0.265423	MR Egger	0.0617175	1	0.803802	-0.00139156	0.0572491	0.984529	0.999514		4.42897e-26
Birth_Length	ATC_R06A	Birth length	Antihistamines for systemic use	MR Egger	3	-0.273779	1.42669	0.879301	MR Egger	0.0617175	1	0.803802	-0.00139156	0.0572491	0.984529		0.4499
Birth_Length	ATC_R06A	Birth length	Antihistamines for systemic use	Simple mode	3	-0.324295	0.387146	0.490375	MR Egger	0.0617175	1	0.803802	-0.00139156	0.0572491	0.984529
Birth_Length	ATC_R06A	Birth length	Antihistamines for systemic use	Weighted median	3	-0.316222	0.313414	0.312993	MR Egger	0.0617175	1	0.803802	-0.00139156	0.0572491	0.984529
Birth_Length	ATC_R06A	Birth length	Antihistamines for systemic use	Weighted mode	3	-0.328793	0.385157	0.483221	MR Egger	0.0617175	1	0.803802	-0.00139156	0.0572491	0.984529
Birth_Length	ATC_S01E	Birth length	Antiglaucoma preparations and miotics	Inverse variance weighted	3	0.0609738	0.379576	0.87238	MR Egger	0.319458	1	0.571934	0.0156331	0.0786884	0.875148	0.999514		4.15773e-28
Birth_Length	ATC_S01E	Birth length	Antiglaucoma preparations and miotics	MR Egger	3	-0.321495	1.9622	0.896612	MR Egger	0.319458	1	0.571934	0.0156331	0.0786884	0.875148		0.4499
Birth_Length	ATC_S01E	Birth length	Antiglaucoma preparations and miotics	Simple mode	3	0.189482	0.547975	0.76249	MR Egger	0.319458	1	0.571934	0.0156331	0.0786884	0.875148
Birth_Length	ATC_S01E	Birth length	Antiglaucoma preparations and miotics	Weighted median	3	0.141613	0.440284	0.747726	MR Egger	0.319458	1	0.571934	0.0156331	0.0786884	0.875148
Birth_Length	ATC_S01E	Birth length	Antiglaucoma preparations and miotics	Weighted mode	3	0.18377	0.517133	0.756297	MR Egger	0.319458	1	0.571934	0.0156331	0.0786884	0.875148
Birth_Length	Atrial_Flutter	Birth length	Atrial flutter/fibrillation	Inverse variance weighted	3	0.482589	0.714975	0.499693	MR Egger	3.28439	1	0.0699416	-0.0552479	0.202169	0.830174	0.999514		2.31624e-12
Birth_Length	Atrial_Flutter	Birth length	Atrial flutter/fibrillation	MR Egger	3	1.83456	5.0425	0.777863	MR Egger	3.28439	1	0.0699416	-0.0552479	0.202169	0.830174		0.4499
Birth_Length	Atrial_Flutter	Birth length	Atrial flutter/fibrillation	Simple mode	3	-0.0381605	0.877932	0.969279	MR Egger	3.28439	1	0.0699416	-0.0552479	0.202169	0.830174
Birth_Length	Atrial_Flutter	Birth length	Atrial flutter/fibrillation	Weighted median	3	0.162987	0.693174	0.814106	MR Egger	3.28439	1	0.0699416	-0.0552479	0.202169	0.830174
Birth_Length	Atrial_Flutter	Birth length	Atrial flutter/fibrillation	Weighted mode	3	-0.0234044	0.852784	0.980597	MR Egger	3.28439	1	0.0699416	-0.0552479	0.202169	0.830174
Birth_Length	BrC	Birth length	Breast cancer	Inverse variance weighted	3	-0.388661	0.305021	0.202588	MR Egger	2.51751	1	0.112588	0.0268629	0.0853241	0.805825	0.999514		9.06581e-10
Birth_Length	BrC	Birth length	Breast cancer	MR Egger	3	-1.04666	2.13011	0.709246	MR Egger	2.51751	1	0.112588	0.0268629	0.0853241	0.805825		0.4499
Birth_Length	BrC	Birth length	Breast cancer	Simple mode	3	-0.0485687	0.405377	0.915583	MR Egger	2.51751	1	0.112588	0.0268629	0.0853241	0.805825
Birth_Length	BrC	Birth length	Breast cancer	Weighted median	3	-0.252872	0.329485	0.442799	MR Egger	2.51751	1	0.112588	0.0268629	0.0853241	0.805825
Birth_Length	BrC	Birth length	Breast cancer	Weighted mode	3	-0.0916872	0.416116	0.846053	MR Egger	2.51751	1	0.112588	0.0268629	0.0853241	0.805825
Birth_Length	Cardiac_Valvular_Disease	Birth length	Cardiac valvular disease	Inverse variance weighted	3	0.675931	0.627087	0.281083	MR Egger	1.84928	1	0.173867	-0.013366	0.176818	0.951968	0.999514		0.0704305
Birth_Length	Cardiac_Valvular_Disease	Birth length	Cardiac valvular disease	MR Egger	3	1.00319	4.41243	0.857681	MR Egger	1.84928	1	0.173867	-0.013366	0.176818	0.951968		0.4499
Birth_Length	Cardiac_Valvular_Disease	Birth length	Cardiac valvular disease	Simple mode	3	0.281906	0.979198	0.800519	MR Egger	1.84928	1	0.173867	-0.013366	0.176818	0.951968
Birth_Length	Cardiac_Valvular_Disease	Birth length	Cardiac valvular disease	Weighted median	3	0.628574	0.77468	0.417137	MR Egger	1.84928	1	0.173867	-0.013366	0.176818	0.951968
Birth_Length	Cardiac_Valvular_Disease	Birth length	Cardiac valvular disease	Weighted mode	3	0.557199	0.942381	0.614267	MR Egger	1.84928	1	0.173867	-0.013366	0.176818	0.951968
Birth_Length	Cataract	Birth length	Cataract	Inverse variance weighted	3	0.159322	0.173674	0.358952	Inverse variance weighted	2.05623	2	0.35768	-0.0473691	0.0355061	0.409488	0.999514		3.56113e-25
Birth_Length	Cataract	Birth length	Cataract	MR Egger	3	1.31734	0.884745	0.37651	Inverse variance weighted	2.05623	2	0.35768	-0.0473691	0.0355061	0.409488		0.4499
Birth_Length	Cataract	Birth length	Cataract	Simple mode	3	0.328793	0.283922	0.366449	Inverse variance weighted	2.05623	2	0.35768	-0.0473691	0.0355061	0.409488
Birth_Length	Cataract	Birth length	Cataract	Weighted median	3	0.21576	0.215897	0.317619	Inverse variance weighted	2.05623	2	0.35768	-0.0473691	0.0355061	0.409488
Birth_Length	Cataract	Birth length	Cataract	Weighted mode	3	0.341366	0.302174	0.375868	Inverse variance weighted	2.05623	2	0.35768	-0.0473691	0.0355061	0.409488
Birth_Length	CeAn	Birth length	Cerebral aneurysm	Inverse variance weighted	3	-0.393159	0.438351	0.36977	MR Egger	1.55097	1	0.212993	0.0420075	0.113114	0.773626	0.999514		7.29492e-05
Birth_Length	CeAn	Birth length	Cerebral aneurysm	MR Egger	3	-1.42062	2.82	0.702918	MR Egger	1.55097	1	0.212993	0.0420075	0.113114	0.773626		0.4499
Birth_Length	CeAn	Birth length	Cerebral aneurysm	Simple mode	3	0.0634865	0.671089	0.933255	MR Egger	1.55097	1	0.212993	0.0420075	0.113114	0.773626
Birth_Length	CeAn	Birth length	Cerebral aneurysm	Weighted median	3	-0.191689	0.535515	0.720379	MR Egger	1.55097	1	0.212993	0.0420075	0.113114	0.773626
Birth_Length	CeAn	Birth length	Cerebral aneurysm	Weighted mode	3	0.0217298	0.698652	0.978013	MR Egger	1.55097	1	0.212993	0.0420075	0.113114	0.773626
Birth_Length	CeC	Birth length	Cervical cancer	Inverse variance weighted	3	0.00209909	0.661634	0.997469	MR Egger	2.25497	1	0.133186	-0.00488562	0.194032	0.983974	0.999946		0.0955728
Birth_Length	CeC	Birth length	Cervical cancer	MR Egger	3	0.121609	4.83763	0.984	MR Egger	2.25497	1	0.133186	-0.00488562	0.194032	0.983974		0.4499
Birth_Length	CeC	Birth length	Cervical cancer	Simple mode	3	-0.252408	1.00115	0.824493	MR Egger	2.25497	1	0.133186	-0.00488562	0.194032	0.983974
Birth_Length	CeC	Birth length	Cervical cancer	Weighted median	3	0.0257415	0.763966	0.973121	MR Egger	2.25497	1	0.133186	-0.00488562	0.194032	0.983974
Birth_Length	CeC	Birth length	Cervical cancer	Weighted mode	3	0.065313	1.04131	0.955692	MR Egger	2.25497	1	0.133186	-0.00488562	0.194032	0.983974
Birth_Length	CHB	Birth length	Chronic hepatitis B	Inverse variance weighted	3	0.34604	0.674447	0.607901	MR Egger	0.360603	1	0.548172	-0.0527586	0.139761	0.770209	0.999514		6.02031e-09
Birth_Length	CHB	Birth length	Chronic hepatitis B	MR Egger	3	1.63525	3.48115	0.720428	MR Egger	0.360603	1	0.548172	-0.0527586	0.139761	0.770209		0.4499
Birth_Length	CHB	Birth length	Chronic hepatitis B	Simple mode	3	-0.0020237	0.993004	0.998559	MR Egger	0.360603	1	0.548172	-0.0527586	0.139761	0.770209
Birth_Length	CHB	Birth length	Chronic hepatitis B	Weighted median	3	0.0166066	0.805003	0.983541	MR Egger	0.360603	1	0.548172	-0.0527586	0.139761	0.770209
Birth_Length	CHB	Birth length	Chronic hepatitis B	Weighted mode	3	-0.00707566	0.861059	0.99419	MR Egger	0.360603	1	0.548172	-0.0527586	0.139761	0.770209
Birth_Length	CHC	Birth length	Chronic hepatitis C	Inverse variance weighted	3	0.329376	0.533996	0.537357	MR Egger	3.23117	1	0.0722489	0.0882897	0.129296	0.618587	0.999514		0.0689376
Birth_Length	CHC	Birth length	Chronic hepatitis C	MR Egger	3	-1.83323	3.22786	0.671178	MR Egger	3.23117	1	0.0722489	0.0882897	0.129296	0.618587		0.4499
Birth_Length	CHC	Birth length	Chronic hepatitis C	Simple mode	3	0.751816	0.531939	0.293109	MR Egger	3.23117	1	0.0722489	0.0882897	0.129296	0.618587
Birth_Length	CHC	Birth length	Chronic hepatitis C	Weighted median	3	0.749759	0.424347	0.0772526	MR Egger	3.23117	1	0.0722489	0.0882897	0.129296	0.618587
Birth_Length	CHC	Birth length	Chronic hepatitis C	Weighted mode	3	0.751816	0.516112	0.282509	MR Egger	3.23117	1	0.0722489	0.0882897	0.129296	0.618587
Birth_Length	CHF	Birth length	Chronic heart failure	Inverse variance weighted	3	-0.421495	0.315383	0.181402	MR Egger	1.04615	1	0.306395	0.0493154	0.0668764	0.595495	0.999514		2.66468e-09
Birth_Length	CHF	Birth length	Chronic heart failure	MR Egger	3	-1.62589	1.66482	0.507532	MR Egger	1.04615	1	0.306395	0.0493154	0.0668764	0.595495		0.4499
Birth_Length	CHF	Birth length	Chronic heart failure	Simple mode	3	-0.139066	0.524296	0.815658	MR Egger	1.04615	1	0.306395	0.0493154	0.0668764	0.595495
Birth_Length	CHF	Birth length	Chronic heart failure	Weighted median	3	-0.18334	0.392971	0.640822	MR Egger	1.04615	1	0.306395	0.0493154	0.0668764	0.595495
Birth_Length	CHF	Birth length	Chronic heart failure	Weighted mode	3	-0.12338	0.491226	0.825134	MR Egger	1.04615	1	0.306395	0.0493154	0.0668764	0.595495
Birth_Length	Cholecystitis	Birth length	Cholecystitis	Inverse variance weighted	3	-0.37952	0.653904	0.561651	MR Egger	0.166727	1	0.683037	0.0709913	0.135609	0.692977	0.999514		0.000327837
Birth_Length	Cholecystitis	Birth length	Cholecystitis	MR Egger	3	-2.11633	3.38151	0.643995	MR Egger	0.166727	1	0.683037	0.0709913	0.135609	0.692977		0.4499
Birth_Length	Cholecystitis	Birth length	Cholecystitis	Simple mode	3	-0.16533	0.856185	0.864713	MR Egger	0.166727	1	0.683037	0.0709913	0.135609	0.692977
Birth_Length	Cholecystitis	Birth length	Cholecystitis	Weighted median	3	-0.240861	0.773619	0.75554	MR Egger	0.166727	1	0.683037	0.0709913	0.135609	0.692977
Birth_Length	Cholecystitis	Birth length	Cholecystitis	Weighted mode	3	-0.153345	0.815273	0.868161	MR Egger	0.166727	1	0.683037	0.0709913	0.135609	0.692977
Birth_Length	Cholelithiasis	Birth length	Cholelithiasis	Inverse variance weighted	3	0.149386	0.291782	0.608665	MR Egger	0.562348	1	0.453316	-0.00968232	0.0604745	0.898931	0.999514		1.94683e-27
Birth_Length	Cholelithiasis	Birth length	Cholelithiasis	MR Egger	3	0.386034	1.5066	0.840315	MR Egger	0.562348	1	0.453316	-0.00968232	0.0604745	0.898931		0.4499
Birth_Length	Cholelithiasis	Birth length	Cholelithiasis	Simple mode	3	-0.00904426	0.436006	0.985334	MR Egger	0.562348	1	0.453316	-0.00968232	0.0604745	0.898931
Birth_Length	Cholelithiasis	Birth length	Cholelithiasis	Weighted median	3	0.109888	0.348138	0.752273	MR Egger	0.562348	1	0.453316	-0.00968232	0.0604745	0.898931
Birth_Length	Cholelithiasis	Birth length	Cholelithiasis	Weighted mode	3	0.0310428	0.436106	0.949731	MR Egger	0.562348	1	0.453316	-0.00968232	0.0604745	0.898931
Birth_Length	Chronic_Renal_Failure	Birth length	Chronic renal failure	Inverse variance weighted	3	0.860798	0.708508	0.224387	Inverse variance weighted	1.29993	2	0.522064	-0.15628	0.146859	0.480222	0.999514		8.66644e-14
Birth_Length	Chronic_Renal_Failure	Birth length	Chronic renal failure	MR Egger	3	4.68382	3.66177	0.422422	Inverse variance weighted	1.29993	2	0.522064	-0.15628	0.146859	0.480222		0.4499
Birth_Length	Chronic_Renal_Failure	Birth length	Chronic renal failure	Simple mode	3	1.12005	1.11412	0.420606	Inverse variance weighted	1.29993	2	0.522064	-0.15628	0.146859	0.480222
Birth_Length	Chronic_Renal_Failure	Birth length	Chronic renal failure	Weighted median	3	0.799966	0.878718	0.362623	Inverse variance weighted	1.29993	2	0.522064	-0.15628	0.146859	0.480222
Birth_Length	Chronic_Renal_Failure	Birth length	Chronic renal failure	Weighted mode	3	0.612918	1.11982	0.639063	Inverse variance weighted	1.29993	2	0.522064	-0.15628	0.146859	0.480222
Birth_Length	Chronic_Sinusitis	Birth length	Chronic sinusitis	Inverse variance weighted	3	-0.527215	0.459469	0.251198	MR Egger	1.47515	1	0.224536	0.0241083	0.115709	0.869229	0.999514		0.784826
Birth_Length	Chronic_Sinusitis	Birth length	Chronic sinusitis	MR Egger	3	-1.11667	2.88361	0.764792	MR Egger	1.47515	1	0.224536	0.0241083	0.115709	0.869229		0.4499
Birth_Length	Chronic_Sinusitis	Birth length	Chronic sinusitis	Simple mode	3	-0.299802	0.707647	0.713027	MR Egger	1.47515	1	0.224536	0.0241083	0.115709	0.869229
Birth_Length	Chronic_Sinusitis	Birth length	Chronic sinusitis	Weighted median	3	-0.380841	0.551814	0.490092	MR Egger	1.47515	1	0.224536	0.0241083	0.115709	0.869229
Birth_Length	Chronic_Sinusitis	Birth length	Chronic sinusitis	Weighted mode	3	-0.281178	0.665183	0.713619	MR Egger	1.47515	1	0.224536	0.0241083	0.115709	0.869229
Birth_Length	Cirrhosis	Birth length	Cirrhosis	Inverse variance weighted	3	0.119352	0.889677	0.893283	Inverse variance weighted	4.09369	2	0.129142	0.172867	0.195298	0.53874	0.999514		3.59109e-14
Birth_Length	Cirrhosis	Birth length	Cirrhosis	MR Egger	3	-4.11026	4.87044	0.553759	Inverse variance weighted	4.09369	2	0.129142	0.172867	0.195298	0.53874		0.4499
Birth_Length	Cirrhosis	Birth length	Cirrhosis	Simple mode	3	0.815219	1.01569	0.506411	Inverse variance weighted	4.09369	2	0.129142	0.172867	0.195298	0.53874
Birth_Length	Cirrhosis	Birth length	Cirrhosis	Weighted median	3	0.715837	0.782494	0.360289	Inverse variance weighted	4.09369	2	0.129142	0.172867	0.195298	0.53874
Birth_Length	Cirrhosis	Birth length	Cirrhosis	Weighted mode	3	0.82574	0.858631	0.437678	Inverse variance weighted	4.09369	2	0.129142	0.172867	0.195298	0.53874
Birth_Length	Colon_polyp	Birth length	Colon polyp	Inverse variance weighted	3	-0.135742	0.512549	0.791135	Inverse variance weighted	1.12275	2	0.570425	0.110108	0.106285	0.488755	0.999514		3.37715e-11
Birth_Length	Colon_polyp	Birth length	Colon polyp	MR Egger	3	-2.83193	2.65257	0.479188	Inverse variance weighted	1.12275	2	0.570425	0.110108	0.106285	0.488755		0.4499
Birth_Length	Colon_polyp	Birth length	Colon polyp	Simple mode	3	-0.569554	0.754189	0.528956	Inverse variance weighted	1.12275	2	0.570425	0.110108	0.106285	0.488755
Birth_Length	Colon_polyp	Birth length	Colon polyp	Weighted median	3	-0.423603	0.608081	0.486039	Inverse variance weighted	1.12275	2	0.570425	0.110108	0.106285	0.488755
Birth_Length	Colon_polyp	Birth length	Colon polyp	Weighted mode	3	-0.585386	0.806913	0.543571	Inverse variance weighted	1.12275	2	0.570425	0.110108	0.106285	0.488755
Birth_Length	Compression_Fracture	Birth length	Compression_ fracture	Inverse variance weighted	3	-0.0886419	0.482465	0.854227	MR Egger	2.10663	1	0.146662	-0.01056	0.141095	0.952442	0.999514		0.00512801
Birth_Length	Compression_Fracture	Birth length	Compression_ fracture	MR Egger	3	0.169591	3.51677	0.969324	MR Egger	2.10663	1	0.146662	-0.01056	0.141095	0.952442		0.4499
Birth_Length	Compression_Fracture	Birth length	Compression_ fracture	Simple mode	3	-0.218542	0.764912	0.801974	MR Egger	2.10663	1	0.146662	-0.01056	0.141095	0.952442
Birth_Length	Compression_Fracture	Birth length	Compression_ fracture	Weighted median	3	-0.164786	0.569128	0.772167	MR Egger	2.10663	1	0.146662	-0.01056	0.141095	0.952442
Birth_Length	Compression_Fracture	Birth length	Compression_ fracture	Weighted mode	3	-0.274212	0.758211	0.752243	MR Egger	2.10663	1	0.146662	-0.01056	0.141095	0.952442
Birth_Length	COPD	Birth length	Chronic obstructive pulmonary disease	Inverse variance weighted	3	0.628314	0.797666	0.430878	MR Egger	0.0213022	1	0.883959	0.0373747	0.165253	0.8584	0.999514		1.26224e-10
Birth_Length	COPD	Birth length	Chronic obstructive pulmonary disease	MR Egger	3	-0.283604	4.11022	0.956143	MR Egger	0.0213022	1	0.883959	0.0373747	0.165253	0.8584		0.4499
Birth_Length	COPD	Birth length	Chronic obstructive pulmonary disease	Simple mode	3	0.704881	1.08377	0.582168	MR Egger	0.0213022	1	0.883959	0.0373747	0.165253	0.8584
Birth_Length	COPD	Birth length	Chronic obstructive pulmonary disease	Weighted median	3	0.680036	0.922372	0.460959	MR Egger	0.0213022	1	0.883959	0.0373747	0.165253	0.8584
Birth_Length	COPD	Birth length	Chronic obstructive pulmonary disease	Weighted mode	3	0.72533	1.02978	0.55418	MR Egger	0.0213022	1	0.883959	0.0373747	0.165253	0.8584
Birth_Length	CRC	Birth length	Colorectal cancer	Inverse variance weighted	3	-0.0210513	0.36181	0.953603	MR Egger	0.0782498	1	0.779683	0.0195828	0.0750166	0.837441	0.999514		9.39653e-35
Birth_Length	CRC	Birth length	Colorectal cancer	MR Egger	3	-0.50068	1.87262	0.833678	MR Egger	0.0782498	1	0.779683	0.0195828	0.0750166	0.837441		0.4499
Birth_Length	CRC	Birth length	Colorectal cancer	Simple mode	3	0.0538868	0.489208	0.922346	MR Egger	0.0782498	1	0.779683	0.0195828	0.0750166	0.837441
Birth_Length	CRC	Birth length	Colorectal cancer	Weighted median	3	0.0401418	0.415801	0.923091	MR Egger	0.0782498	1	0.779683	0.0195828	0.0750166	0.837441
Birth_Length	CRC	Birth length	Colorectal cancer	Weighted mode	3	0.0551761	0.532214	0.926888	MR Egger	0.0782498	1	0.779683	0.0195828	0.0750166	0.837441
Birth_Length	CSOM	Birth length	Chronic suppurative otitis media	Inverse variance weighted	3	0.22798	0.788872	0.772585	Inverse variance weighted	3.40103	2	0.182589	-0.202457	0.125379	0.352994	0.999514		0.258206
Birth_Length	CSOM	Birth length	Chronic suppurative otitis media	MR Egger	3	5.18109	3.1265	0.345651	Inverse variance weighted	3.40103	2	0.182589	-0.202457	0.125379	0.352994		0.4499
Birth_Length	CSOM	Birth length	Chronic suppurative otitis media	Simple mode	3	0.668823	1.20359	0.634288	Inverse variance weighted	3.40103	2	0.182589	-0.202457	0.125379	0.352994
Birth_Length	CSOM	Birth length	Chronic suppurative otitis media	Weighted median	3	0.285964	0.771697	0.710962	Inverse variance weighted	3.40103	2	0.182589	-0.202457	0.125379	0.352994
Birth_Length	CSOM	Birth length	Chronic suppurative otitis media	Weighted mode	3	0.716489	1.28944	0.634305	Inverse variance weighted	3.40103	2	0.182589	-0.202457	0.125379	0.352994
Birth_Length	EnC	Birth length	Endometrial cancer	Inverse variance weighted	3	0.554839	0.563111	0.324472	MR Egger	0.249022	1	0.617765	-0.0670328	0.116819	0.668357	0.999514		0.000317833
Birth_Length	EnC	Birth length	Endometrial cancer	MR Egger	3	2.19601	2.91501	0.588973	MR Egger	0.249022	1	0.617765	-0.0670328	0.116819	0.668357		0.4499
Birth_Length	EnC	Birth length	Endometrial cancer	Simple mode	3	0.35877	0.795076	0.696024	MR Egger	0.249022	1	0.617765	-0.0670328	0.116819	0.668357
Birth_Length	EnC	Birth length	Endometrial cancer	Weighted median	3	0.430628	0.635668	0.498125	MR Egger	0.249022	1	0.617765	-0.0670328	0.116819	0.668357
Birth_Length	EnC	Birth length	Endometrial cancer	Weighted mode	3	0.279324	0.836227	0.770131	MR Egger	0.249022	1	0.617765	-0.0670328	0.116819	0.668357
Birth_Length	Endometriosis	Birth length	Endometriosis	Inverse variance weighted	3	-0.337152	0.669398	0.614497	Inverse variance weighted	4.14064	2	0.126146	0.177479	0.0963712	0.316689	0.999514		0.000109314
Birth_Length	Endometriosis	Birth length	Endometriosis	MR Egger	3	-4.68795	2.40785	0.302069	Inverse variance weighted	4.14064	2	0.126146	0.177479	0.0963712	0.316689		0.4499
Birth_Length	Endometriosis	Birth length	Endometriosis	Simple mode	3	-0.273089	0.873141	0.784059	Inverse variance weighted	4.14064	2	0.126146	0.177479	0.0963712	0.316689
Birth_Length	Endometriosis	Birth length	Endometriosis	Weighted median	3	-0.202836	0.605132	0.737479	Inverse variance weighted	4.14064	2	0.126146	0.177479	0.0963712	0.316689
Birth_Length	Endometriosis	Birth length	Endometriosis	Weighted mode	3	0.0135285	0.771162	0.987596	Inverse variance weighted	4.14064	2	0.126146	0.177479	0.0963712	0.316689
Birth_Length	Epilepsy	Birth length	Epilepsy	Inverse variance weighted	3	0.412828	0.654107	0.527954	Inverse variance weighted	2.40059	2	0.301105	0.171965	0.123608	0.396761	0.999514		0.124399
Birth_Length	Epilepsy	Birth length	Epilepsy	MR Egger	3	-3.78839	3.07828	0.434398	Inverse variance weighted	2.40059	2	0.301105	0.171965	0.123608	0.396761		0.4499
Birth_Length	Epilepsy	Birth length	Epilepsy	Simple mode	3	0.546999	0.986663	0.635027	Inverse variance weighted	2.40059	2	0.301105	0.171965	0.123608	0.396761
Birth_Length	Epilepsy	Birth length	Epilepsy	Weighted median	3	0.514301	0.777556	0.508335	Inverse variance weighted	2.40059	2	0.301105	0.171965	0.123608	0.396761
Birth_Length	Epilepsy	Birth length	Epilepsy	Weighted mode	3	0.736473	0.975811	0.529177	Inverse variance weighted	2.40059	2	0.301105	0.171965	0.123608	0.396761
Birth_Length	Food_Allergy	Birth length	Food allergy	Inverse variance weighted	3	0.0579641	0.416249	0.88925	MR Egger	0.671782	1	0.412431	-0.0165655	0.0862604	0.879214	0.999514		7.6903e-16
Birth_Length	Food_Allergy	Birth length	Food allergy	MR Egger	3	0.463996	2.15489	0.864983	MR Egger	0.671782	1	0.412431	-0.0165655	0.0862604	0.879214		0.4499
Birth_Length	Food_Allergy	Birth length	Food allergy	Simple mode	3	-0.105831	0.552044	0.865671	MR Egger	0.671782	1	0.412431	-0.0165655	0.0862604	0.879214
Birth_Length	Food_Allergy	Birth length	Food allergy	Weighted median	3	-0.0360195	0.493104	0.941769	MR Egger	0.671782	1	0.412431	-0.0165655	0.0862604	0.879214
Birth_Length	Food_Allergy	Birth length	Food allergy	Weighted mode	3	-0.105831	0.596827	0.875589	MR Egger	0.671782	1	0.412431	-0.0165655	0.0862604	0.879214
Birth_Length	GaC	Birth length	Gastric cancer	Inverse variance weighted	3	-0.0210499	0.433809	0.961299	MR Egger	0.263274	1	0.60788	0.0124727	0.0899839	0.912317	0.999514		1.35187e-28
Birth_Length	GaC	Birth length	Gastric cancer	MR Egger	3	-0.326623	2.24683	0.908098	MR Egger	0.263274	1	0.60788	0.0124727	0.0899839	0.912317		0.4499
Birth_Length	GaC	Birth length	Gastric cancer	Simple mode	3	0.155729	0.60685	0.821458	MR Egger	0.263274	1	0.60788	0.0124727	0.0899839	0.912317
Birth_Length	GaC	Birth length	Gastric cancer	Weighted median	3	0.0189215	0.517135	0.970813	MR Egger	0.263274	1	0.60788	0.0124727	0.0899839	0.912317
Birth_Length	GaC	Birth length	Gastric cancer	Weighted mode	3	0.120281	0.605617	0.860927	MR Egger	0.263274	1	0.60788	0.0124727	0.0899839	0.912317
Birth_Length	Gastric_Ulcer	Birth length	Gastric ulcer	Inverse variance weighted	3	0.108307	0.301759	0.719655	MR Egger	0.0101296	1	0.919832	-0.0142939	0.0625657	0.857011	0.999514		8.65733e-38
Birth_Length	Gastric_Ulcer	Birth length	Gastric ulcer	MR Egger	3	0.458205	1.56098	0.818235	MR Egger	0.0101296	1	0.919832	-0.0142939	0.0625657	0.857011		0.4499
Birth_Length	Gastric_Ulcer	Birth length	Gastric ulcer	Simple mode	3	0.151155	0.400564	0.74219	MR Egger	0.0101296	1	0.919832	-0.0142939	0.0625657	0.857011
Birth_Length	Gastric_Ulcer	Birth length	Gastric ulcer	Weighted median	3	0.124262	0.348032	0.72106	MR Egger	0.0101296	1	0.919832	-0.0142939	0.0625657	0.857011
Birth_Length	Gastric_Ulcer	Birth length	Gastric ulcer	Weighted mode	3	0.156484	0.375025	0.717011	MR Egger	0.0101296	1	0.919832	-0.0142939	0.0625657	0.857011
Birth_Length	GD	Birth length	Graves' disease	Inverse variance weighted	3	0.552464	0.439334	0.208572	MR Egger	0.115656	1	0.733794	-0.0633206	0.0909678	0.612879	0.999514		2.51621e-05
Birth_Length	GD	Birth length	Graves' disease	MR Egger	3	2.10277	2.27012	0.524352	MR Egger	0.115656	1	0.733794	-0.0633206	0.0909678	0.612879		0.4499
Birth_Length	GD	Birth length	Graves' disease	Simple mode	3	0.731926	0.630084	0.365274	MR Egger	0.115656	1	0.733794	-0.0633206	0.0909678	0.612879
Birth_Length	GD	Birth length	Graves' disease	Weighted median	3	0.590252	0.516689	0.253299	MR Egger	0.115656	1	0.733794	-0.0633206	0.0909678	0.612879
Birth_Length	GD	Birth length	Graves' disease	Weighted mode	3	0.741602	0.599983	0.341917	MR Egger	0.115656	1	0.733794	-0.0633206	0.0909678	0.612879
Birth_Length	Glaucoma	Birth length	Glaucoma	Inverse variance weighted	3	0.0141236	0.304795	0.963041	MR Egger	0.0728125	1	0.787285	-0.0204011	0.0631728	0.80114	0.999514		2.7963e-37
Birth_Length	Glaucoma	Birth length	Glaucoma	MR Egger	3	0.511537	1.57013	0.799497	MR Egger	0.0728125	1	0.787285	-0.0204011	0.0631728	0.80114		0.4499
Birth_Length	Glaucoma	Birth length	Glaucoma	Simple mode	3	-0.0563002	0.426764	0.907119	MR Egger	0.0728125	1	0.787285	-0.0204011	0.0631728	0.80114
Birth_Length	Glaucoma	Birth length	Glaucoma	Weighted median	3	-0.032366	0.345451	0.925354	MR Egger	0.0728125	1	0.787285	-0.0204011	0.0631728	0.80114
Birth_Length	Glaucoma	Birth length	Glaucoma	Weighted mode	3	-0.0594768	0.429534	0.902554	MR Egger	0.0728125	1	0.787285	-0.0204011	0.0631728	0.80114
Birth_Length	Head_Injury	Birth length	Head injury	Inverse variance weighted	3	-0.498636	1.0591	0.637775	MR Egger	4.62706	1	0.0314714	0.0547495	0.305608	0.887147	0.999514		9.53059e-29
Birth_Length	Head_Injury	Birth length	Head injury	MR Egger	3	-1.83683	7.61383	0.849295	MR Egger	4.62706	1	0.0314714	0.0547495	0.305608	0.887147		0.4499
Birth_Length	Head_Injury	Birth length	Head injury	Simple mode	3	0.455202	1.28244	0.756564	MR Egger	4.62706	1	0.0314714	0.0547495	0.305608	0.887147
Birth_Length	Head_Injury	Birth length	Head injury	Weighted median	3	-0.202027	0.923165	0.826773	MR Egger	4.62706	1	0.0314714	0.0547495	0.305608	0.887147
Birth_Length	Head_Injury	Birth length	Head injury	Weighted mode	3	0.172695	1.2328	0.901428	MR Egger	4.62706	1	0.0314714	0.0547495	0.305608	0.887147
Birth_Length	Hearing_Loss	Birth length	Hearing loss, difficulty in hearing	Inverse variance weighted	3	0.542906	0.514291	0.291133	Inverse variance weighted	1.75609	2	0.415595	-0.126593	0.106642	0.445676	0.999514		0.0725209
Birth_Length	Hearing_Loss	Birth length	Hearing loss, difficulty in hearing	MR Egger	3	3.63779	2.65738	0.401642	Inverse variance weighted	1.75609	2	0.415595	-0.126593	0.106642	0.445676		0.4499
Birth_Length	Hearing_Loss	Birth length	Hearing loss, difficulty in hearing	Simple mode	3	0.441145	0.823951	0.645937	Inverse variance weighted	1.75609	2	0.415595	-0.126593	0.106642	0.445676
Birth_Length	Hearing_Loss	Birth length	Hearing loss, difficulty in hearing	Weighted median	3	0.434307	0.633462	0.49296	Inverse variance weighted	1.75609	2	0.415595	-0.126593	0.106642	0.445676
Birth_Length	Hearing_Loss	Birth length	Hearing loss, difficulty in hearing	Weighted mode	3	0.267902	0.790107	0.766849	Inverse variance weighted	1.75609	2	0.415595	-0.126593	0.106642	0.445676
Birth_Length	HepC	Birth length	Hepatic cancer	Inverse variance weighted	3	0.0193837	0.815125	0.981028	Inverse variance weighted	1.00101	2	0.606225	0.168977	0.169081	0.500194	0.999514		0.000748154
Birth_Length	HepC	Birth length	Hepatic cancer	MR Egger	3	-4.11884	4.22022	0.507739	Inverse variance weighted	1.00101	2	0.606225	0.168977	0.169081	0.500194		0.4499
Birth_Length	HepC	Birth length	Hepatic cancer	Simple mode	3	-0.676983	1.20159	0.629902	Inverse variance weighted	1.00101	2	0.606225	0.168977	0.169081	0.500194
Birth_Length	HepC	Birth length	Hepatic cancer	Weighted median	3	-0.181738	0.931523	0.845317	Inverse variance weighted	1.00101	2	0.606225	0.168977	0.169081	0.500194
Birth_Length	HepC	Birth length	Hepatic cancer	Weighted mode	3	-0.636606	1.17321	0.641775	Inverse variance weighted	1.00101	2	0.606225	0.168977	0.169081	0.500194
Birth_Length	Iron_Deficiency_Anemia	Birth length	Iron deficiency anemia	Inverse variance weighted	3	0.108276	0.332211	0.74448	Inverse variance weighted	0.737102	2	0.691736	-0.056882	0.0688377	0.56036	0.999514		3.47957e-25
Birth_Length	Iron_Deficiency_Anemia	Birth length	Iron deficiency anemia	MR Egger	3	1.50093	1.7178	0.542829	Inverse variance weighted	0.737102	2	0.691736	-0.056882	0.0688377	0.56036		0.4499
Birth_Length	Iron_Deficiency_Anemia	Birth length	Iron deficiency anemia	Simple mode	3	0.329412	0.508199	0.583338	Inverse variance weighted	0.737102	2	0.691736	-0.056882	0.0688377	0.56036
Birth_Length	Iron_Deficiency_Anemia	Birth length	Iron deficiency anemia	Weighted median	3	0.228954	0.391004	0.558175	Inverse variance weighted	0.737102	2	0.691736	-0.056882	0.0688377	0.56036
Birth_Length	Iron_Deficiency_Anemia	Birth length	Iron deficiency anemia	Weighted mode	3	0.342906	0.478897	0.548287	Inverse variance weighted	0.737102	2	0.691736	-0.056882	0.0688377	0.56036
Birth_Length	IS	Birth length	Ischemic stroke	Inverse variance weighted	3	-0.174455	0.325345	0.591811	MR Egger	3.95753	1	0.046662	-0.0181522	0.0936146	0.87807	0.999514		4.88685e-11
Birth_Length	IS	Birth length	Ischemic stroke	MR Egger	3	0.268401	2.32813	0.926929	MR Egger	3.95753	1	0.046662	-0.0181522	0.0936146	0.87807		0.4499
Birth_Length	IS	Birth length	Ischemic stroke	Simple mode	3	-0.485251	0.40967	0.357904	MR Egger	3.95753	1	0.046662	-0.0181522	0.0936146	0.87807
Birth_Length	IS	Birth length	Ischemic stroke	Weighted median	3	-0.24224	0.310703	0.435597	MR Egger	3.95753	1	0.046662	-0.0181522	0.0936146	0.87807
Birth_Length	IS	Birth length	Ischemic stroke	Weighted mode	3	-0.4091	0.398718	0.412758	MR Egger	3.95753	1	0.046662	-0.0181522	0.0936146	0.87807
Birth_Length	LuC	Birth length	Lung cancer	Inverse variance weighted	3	0.657301	0.50716	0.194961	Inverse variance weighted	1.66192	2	0.435632	0.121675	0.105161	0.453736	0.999514		2.25362e-06
Birth_Length	LuC	Birth length	Lung cancer	MR Egger	3	-2.32346	2.62566	0.538825	Inverse variance weighted	1.66192	2	0.435632	0.121675	0.105161	0.453736		0.4499
Birth_Length	LuC	Birth length	Lung cancer	Simple mode	3	0.333134	0.823693	0.725041	Inverse variance weighted	1.66192	2	0.435632	0.121675	0.105161	0.453736
Birth_Length	LuC	Birth length	Lung cancer	Weighted median	3	0.511262	0.656099	0.435835	Inverse variance weighted	1.66192	2	0.435632	0.121675	0.105161	0.453736
Birth_Length	LuC	Birth length	Lung cancer	Weighted mode	3	0.240537	0.854611	0.804807	Inverse variance weighted	1.66192	2	0.435632	0.121675	0.105161	0.453736
Birth_Length	MI	Birth length	Myocardial infarction	Inverse variance weighted	3	-0.637067	0.365711	0.0815095	MR Egger	0.065809	1	0.79754	0.0124472	0.0758305	0.896425	0.999514		2.59173e-07
Birth_Length	MI	Birth length	Myocardial infarction	MR Egger	3	-0.941566	1.89076	0.705861	MR Egger	0.065809	1	0.79754	0.0124472	0.0758305	0.896425		0.4499
Birth_Length	MI	Birth length	Myocardial infarction	Simple mode	3	-0.55536	0.508486	0.388769	MR Egger	0.065809	1	0.79754	0.0124472	0.0758305	0.896425
Birth_Length	MI	Birth length	Myocardial infarction	Weighted median	3	-0.559354	0.417811	0.180645	MR Egger	0.065809	1	0.79754	0.0124472	0.0758305	0.896425
Birth_Length	MI	Birth length	Myocardial infarction	Weighted mode	3	-0.554204	0.489782	0.375251	MR Egger	0.065809	1	0.79754	0.0124472	0.0758305	0.896425
Birth_Length	Osteoporosis	Birth length	Osteoporosis	Inverse variance weighted	3	0.239518	0.226658	0.29063	MR Egger	1.04688	1	0.306227	0.00254091	0.0480744	0.966384	0.999514		4.77225e-24
Birth_Length	Osteoporosis	Birth length	Osteoporosis	MR Egger	3	0.177492	1.19624	0.906226	MR Egger	1.04688	1	0.306227	0.00254091	0.0480744	0.966384		0.4499
Birth_Length	Osteoporosis	Birth length	Osteoporosis	Simple mode	3	0.256592	0.317689	0.504065	MR Egger	1.04688	1	0.306227	0.00254091	0.0480744	0.966384
Birth_Length	Osteoporosis	Birth length	Osteoporosis	Weighted median	3	0.252196	0.280688	0.368922	MR Egger	1.04688	1	0.306227	0.00254091	0.0480744	0.966384
Birth_Length	Osteoporosis	Birth length	Osteoporosis	Weighted mode	3	0.282877	0.321909	0.472221	MR Egger	1.04688	1	0.306227	0.00254091	0.0480744	0.966384
Birth_Length	Ovarian_Cyst	Birth length	Ovarian cyst	Inverse variance weighted	3	0.398516	0.36357	0.273026	MR Egger	0.342919	1	0.558149	-0.0233223	0.0753524	0.808914	0.999514		1.65508e-10
Birth_Length	Ovarian_Cyst	Birth length	Ovarian cyst	MR Egger	3	0.969672	1.88083	0.69696	MR Egger	0.342919	1	0.558149	-0.0233223	0.0753524	0.808914		0.4499
Birth_Length	Ovarian_Cyst	Birth length	Ovarian cyst	Simple mode	3	0.261184	0.508347	0.658532	MR Egger	0.342919	1	0.558149	-0.0233223	0.0753524	0.808914
Birth_Length	Ovarian_Cyst	Birth length	Ovarian cyst	Weighted median	3	0.283115	0.424834	0.505147	MR Egger	0.342919	1	0.558149	-0.0233223	0.0753524	0.808914
Birth_Length	Ovarian_Cyst	Birth length	Ovarian cyst	Weighted mode	3	0.265067	0.469105	0.628971	MR Egger	0.342919	1	0.558149	-0.0233223	0.0753524	0.808914
Birth_Length	OvC	Birth length	Ovarian cancer	Inverse variance weighted	3	0.747307	0.668832	0.263853	MR Egger	0.726269	1	0.394095	-0.120257	0.138774	0.54543	0.999514		1.33922e-11
Birth_Length	OvC	Birth length	Ovarian cancer	MR Egger	3	3.69327	3.46473	0.479681	MR Egger	0.726269	1	0.394095	-0.120257	0.138774	0.54543		0.4499
Birth_Length	OvC	Birth length	Ovarian cancer	Simple mode	3	0.31622	0.953646	0.771721	MR Egger	0.726269	1	0.394095	-0.120257	0.138774	0.54543
Birth_Length	OvC	Birth length	Ovarian cancer	Weighted median	3	0.412223	0.852532	0.628721	MR Egger	0.726269	1	0.394095	-0.120257	0.138774	0.54543
Birth_Length	OvC	Birth length	Ovarian cancer	Weighted mode	3	0.298797	0.946686	0.782179	MR Egger	0.726269	1	0.394095	-0.120257	0.138774	0.54543
Birth_Length	PAD	Birth length	Peripheral arterial disease	Inverse variance weighted	3	0.0128547	0.618877	0.983428	Inverse variance weighted	1.52441	2	0.466636	-0.15804	0.128341	0.434215	0.999514		0.000123339
Birth_Length	PAD	Birth length	Peripheral arterial disease	MR Egger	3	3.88123	3.20181	0.439121	Inverse variance weighted	1.52441	2	0.466636	-0.15804	0.128341	0.434215		0.4499
Birth_Length	PAD	Birth length	Peripheral arterial disease	Simple mode	3	0.667479	1.00829	0.576049	Inverse variance weighted	1.52441	2	0.466636	-0.15804	0.128341	0.434215
Birth_Length	PAD	Birth length	Peripheral arterial disease	Weighted median	3	0.188743	0.746101	0.800289	Inverse variance weighted	1.52441	2	0.466636	-0.15804	0.128341	0.434215
Birth_Length	PAD	Birth length	Peripheral arterial disease	Weighted mode	3	0.618014	0.952205	0.582892	Inverse variance weighted	1.52441	2	0.466636	-0.15804	0.128341	0.434215
Birth_Length	Periodontal_Disease	Birth length	Periodontal disease	Inverse variance weighted	3	0.103439	0.300991	0.7311	MR Egger	0.103759	1	0.747364	-0.0172535	0.0623779	0.828209	0.999514		4.74364e-36
Birth_Length	Periodontal_Disease	Birth length	Periodontal disease	MR Egger	3	0.525631	1.55578	0.792579	MR Egger	0.103759	1	0.747364	-0.0172535	0.0623779	0.828209		0.4499
Birth_Length	Periodontal_Disease	Birth length	Periodontal disease	Simple mode	3	0.0176056	0.407992	0.969501	MR Egger	0.103759	1	0.747364	-0.0172535	0.0623779	0.828209
Birth_Length	Periodontal_Disease	Birth length	Periodontal disease	Weighted median	3	0.0409632	0.349022	0.90657	MR Egger	0.103759	1	0.747364	-0.0172535	0.0623779	0.828209
Birth_Length	Periodontal_Disease	Birth length	Periodontal disease	Weighted mode	3	0.00872472	0.414936	0.985134	MR Egger	0.103759	1	0.747364	-0.0172535	0.0623779	0.828209
Birth_Length	Pneumonia	Birth length	Pneumonia	Inverse variance weighted	3	0.131723	0.409826	0.747899	MR Egger	2.95573	1	0.0855737	0.00658172	0.119934	0.965099	0.999514		2.40265e-06
Birth_Length	Pneumonia	Birth length	Pneumonia	MR Egger	3	-0.0293537	2.99169	0.993754	MR Egger	2.95573	1	0.0855737	0.00658172	0.119934	0.965099		0.4499
Birth_Length	Pneumonia	Birth length	Pneumonia	Simple mode	3	0.21221	0.592744	0.754588	MR Egger	2.95573	1	0.0855737	0.00658172	0.119934	0.965099
Birth_Length	Pneumonia	Birth length	Pneumonia	Weighted median	3	0.181043	0.43535	0.677514	MR Egger	2.95573	1	0.0855737	0.00658172	0.119934	0.965099
Birth_Length	Pneumonia	Birth length	Pneumonia	Weighted mode	3	0.259509	0.54583	0.681339	MR Egger	2.95573	1	0.0855737	0.00658172	0.119934	0.965099
Birth_Length	Pollinosis	Birth length	Pollinosis	Inverse variance weighted	3	0.0473314	0.217217	0.827507	MR Egger	0.505699	1	0.477007	0.0352486	0.0450098	0.577049	0.999514		2.16641e-28
Birth_Length	Pollinosis	Birth length	Pollinosis	MR Egger	3	-0.816926	1.12477	0.600098	MR Egger	0.505699	1	0.477007	0.0352486	0.0450098	0.577049		0.4499
Birth_Length	Pollinosis	Birth length	Pollinosis	Simple mode	3	0.166133	0.301503	0.636957	MR Egger	0.505699	1	0.477007	0.0352486	0.0450098	0.577049
Birth_Length	Pollinosis	Birth length	Pollinosis	Weighted median	3	0.132975	0.252077	0.597835	MR Egger	0.505699	1	0.477007	0.0352486	0.0450098	0.577049
Birth_Length	Pollinosis	Birth length	Pollinosis	Weighted mode	3	0.171548	0.31676	0.642378	MR Egger	0.505699	1	0.477007	0.0352486	0.0450098	0.577049
Birth_Length	PTB	Birth length	Pulmonary tuberculosis	Inverse variance weighted	3	0.0862758	0.38686	0.823523	Inverse variance weighted	2.24628	2	0.325258	-0.113436	0.0756961	0.374613	0.999514		3.36078e-11
Birth_Length	PTB	Birth length	Pulmonary tuberculosis	MR Egger	3	2.86366	1.88895	0.371223	Inverse variance weighted	2.24628	2	0.325258	-0.113436	0.0756961	0.374613		0.4499
Birth_Length	PTB	Birth length	Pulmonary tuberculosis	Simple mode	3	0.546099	0.604138	0.46144	Inverse variance weighted	2.24628	2	0.325258	-0.113436	0.0756961	0.374613
Birth_Length	PTB	Birth length	Pulmonary tuberculosis	Weighted median	3	0.25246	0.468426	0.589919	Inverse variance weighted	2.24628	2	0.325258	-0.113436	0.0756961	0.374613
Birth_Length	PTB	Birth length	Pulmonary tuberculosis	Weighted mode	3	0.533511	0.634132	0.488726	Inverse variance weighted	2.24628	2	0.325258	-0.113436	0.0756961	0.374613
Birth_Length	Pyelonephritis	Birth length	Pyelonephritis	Inverse variance weighted	3	-0.346931	0.504303	0.49149	MR Egger	1.33016	1	0.248777	0.00960705	0.120512	0.949357	0.999514		0.0293375
Birth_Length	Pyelonephritis	Birth length	Pyelonephritis	MR Egger	3	-0.582057	3.00624	0.878247	MR Egger	1.33016	1	0.248777	0.00960705	0.120512	0.949357		0.4499
Birth_Length	Pyelonephritis	Birth length	Pyelonephritis	Simple mode	3	-0.228356	0.748809	0.789207	MR Egger	1.33016	1	0.248777	0.00960705	0.120512	0.949357
Birth_Length	Pyelonephritis	Birth length	Pyelonephritis	Weighted median	3	-0.26729	0.641413	0.676883	MR Egger	1.33016	1	0.248777	0.00960705	0.120512	0.949357
Birth_Length	Pyelonephritis	Birth length	Pyelonephritis	Weighted mode	3	-0.171105	0.694045	0.828265	MR Egger	1.33016	1	0.248777	0.00960705	0.120512	0.949357
Birth_Length	RA	Birth length	Rheumatoid arthritis	Inverse variance weighted	3	-0.0560416	0.44715	0.900262	Inverse variance weighted	3.9205	2	0.140823	-0.130625	0.0662147	0.298674	0.999514		4.86787e-10
Birth_Length	RA	Birth length	Rheumatoid arthritis	MR Egger	3	3.14217	1.65235	0.308202	Inverse variance weighted	3.9205	2	0.140823	-0.130625	0.0662147	0.298674		0.4499
Birth_Length	RA	Birth length	Rheumatoid arthritis	Simple mode	3	0.488699	0.547011	0.465917	Inverse variance weighted	3.9205	2	0.140823	-0.130625	0.0662147	0.298674
Birth_Length	RA	Birth length	Rheumatoid arthritis	Weighted median	3	0.0998965	0.417375	0.810838	Inverse variance weighted	3.9205	2	0.140823	-0.130625	0.0662147	0.298674
Birth_Length	RA	Birth length	Rheumatoid arthritis	Weighted mode	3	0.43894	0.652047	0.570203	Inverse variance weighted	3.9205	2	0.140823	-0.130625	0.0662147	0.298674
Birth_Length	SAP	Birth length	Stable angina pectoris	Inverse variance weighted	3	-0.0357789	0.265665	0.892867	MR Egger	1.89265	1	0.168903	-0.0193278	0.0754281	0.840308	0.999514		5.43807e-18
Birth_Length	SAP	Birth length	Stable angina pectoris	MR Egger	3	0.436387	1.87826	0.854669	MR Egger	1.89265	1	0.168903	-0.0193278	0.0754281	0.840308		0.4499
Birth_Length	SAP	Birth length	Stable angina pectoris	Simple mode	3	-0.319596	0.416772	0.52333	MR Egger	1.89265	1	0.168903	-0.0193278	0.0754281	0.840308
Birth_Length	SAP	Birth length	Stable angina pectoris	Weighted median	3	-0.116389	0.339524	0.731748	MR Egger	1.89265	1	0.168903	-0.0193278	0.0754281	0.840308
Birth_Length	SAP	Birth length	Stable angina pectoris	Weighted mode	3	-0.274023	0.41164	0.574112	MR Egger	1.89265	1	0.168903	-0.0193278	0.0754281	0.840308
Birth_Length	T1D	Birth length	Type 1 diabetes	Inverse variance weighted	3	-0.243249	0.853885	0.775741	MR Egger	0.104922	1	0.746001	0.0128089	0.176896	0.953983	0.999514		1.15362e-14
Birth_Length	T1D	Birth length	Type 1 diabetes	MR Egger	3	-0.555347	4.39395	0.919963	MR Egger	0.104922	1	0.746001	0.0128089	0.176896	0.953983		0.4499
Birth_Length	T1D	Birth length	Type 1 diabetes	Simple mode	3	-0.126533	1.16005	0.9231	MR Egger	0.104922	1	0.746001	0.0128089	0.176896	0.953983
Birth_Length	T1D	Birth length	Type 1 diabetes	Weighted median	3	-0.178541	0.937948	0.849033	MR Egger	0.104922	1	0.746001	0.0128089	0.176896	0.953983
Birth_Length	T1D	Birth length	Type 1 diabetes	Weighted mode	3	-0.121952	1.06692	0.919439	MR Egger	0.104922	1	0.746001	0.0128089	0.176896	0.953983
Birth_Length	T2D	Birth length	Type 2 diabetes	Inverse variance weighted	3	-0.215383	0.185879	0.246568	MR Egger	0.0610311	1	0.804874	0.00334016	0.038528	0.944946	0.999514		1.65361e-30
Birth_Length	T2D	Birth length	Type 2 diabetes	MR Egger	3	-0.297014	0.959765	0.808939	MR Egger	0.0610311	1	0.804874	0.00334016	0.038528	0.944946		0.4499
Birth_Length	T2D	Birth length	Type 2 diabetes	Simple mode	3	-0.18764	0.241223	0.518056	MR Egger	0.0610311	1	0.804874	0.00334016	0.038528	0.944946
Birth_Length	T2D	Birth length	Type 2 diabetes	Weighted median	3	-0.198177	0.212897	0.351926	MR Egger	0.0610311	1	0.804874	0.00334016	0.038528	0.944946
Birth_Length	T2D	Birth length	Type 2 diabetes	Weighted mode	3	-0.188877	0.236341	0.50802	MR Egger	0.0610311	1	0.804874	0.00334016	0.038528	0.944946
Birth_Length	UAP	Birth length	Unstable angina pectoris	Inverse variance weighted	3	0.142196	0.552247	0.796803	MR Egger	1.56908	1	0.21034	-0.104035	0.124058	0.555741	0.999514		0.00110033
Birth_Length	UAP	Birth length	Unstable angina pectoris	MR Egger	3	2.68478	3.09042	0.544642	MR Egger	1.56908	1	0.21034	-0.104035	0.124058	0.555741		0.4499
Birth_Length	UAP	Birth length	Unstable angina pectoris	Simple mode	3	-0.389462	0.789547	0.670662	MR Egger	1.56908	1	0.21034	-0.104035	0.124058	0.555741
Birth_Length	UAP	Birth length	Unstable angina pectoris	Weighted median	3	-0.252838	0.641572	0.693514	MR Egger	1.56908	1	0.21034	-0.104035	0.124058	0.555741
Birth_Length	UAP	Birth length	Unstable angina pectoris	Weighted mode	3	-0.435162	0.840549	0.656233	MR Egger	1.56908	1	0.21034	-0.104035	0.124058	0.555741
Birth_Length	UF	Birth length	Uterine fibroid	Inverse variance weighted	3	0.321126	0.18645	0.0850122	MR Egger	0.220972	1	0.6383	-0.00330544	0.0386431	0.945677	0.999514		3.77729e-24
Birth_Length	UF	Birth length	Uterine fibroid	MR Egger	3	0.402041	0.964156	0.748494	MR Egger	0.220972	1	0.6383	-0.00330544	0.0386431	0.945677		0.4499
Birth_Length	UF	Birth length	Uterine fibroid	Simple mode	3	0.264207	0.249895	0.401228	MR Egger	0.220972	1	0.6383	-0.00330544	0.0386431	0.945677
Birth_Length	UF	Birth length	Uterine fibroid	Weighted median	3	0.308244	0.216738	0.154971	MR Egger	0.220972	1	0.6383	-0.00330544	0.0386431	0.945677
Birth_Length	UF	Birth length	Uterine fibroid	Weighted mode	3	0.283885	0.271977	0.406162	MR Egger	0.220972	1	0.6383	-0.00330544	0.0386431	0.945677
Birth_Length	Urolithiasis	Birth length	Urolithiasis	Inverse variance weighted	3	-0.248413	0.597568	0.677625	Inverse variance weighted	5.58374	2	0.0613065	0.112278	0.134383	0.556898	0.999514		0.060081
Birth_Length	Urolithiasis	Birth length	Urolithiasis	MR Egger	3	-2.98595	3.34004	0.535597	Inverse variance weighted	5.58374	2	0.0613065	0.112278	0.134383	0.556898		0.4499
Birth_Length	Urolithiasis	Birth length	Urolithiasis	Simple mode	3	0.242123	0.552197	0.703861	Inverse variance weighted	5.58374	2	0.0613065	0.112278	0.134383	0.556898
Birth_Length	Urolithiasis	Birth length	Urolithiasis	Weighted median	3	0.200646	0.45275	0.657641	Inverse variance weighted	5.58374	2	0.0613065	0.112278	0.134383	0.556898
Birth_Length	Urolithiasis	Birth length	Urolithiasis	Weighted mode	3	0.248008	0.474107	0.653081	Inverse variance weighted	5.58374	2	0.0613065	0.112278	0.134383	0.556898
Birth_Length	Urticaria	Birth length	Urticaria	Inverse variance weighted	3	0.259339	0.322266	0.420973	MR Egger	1.6928	1	0.193232	-0.0598595	0.073058	0.563009	0.999514		1.33679e-05
Birth_Length	Urticaria	Birth length	Urticaria	MR Egger	3	1.72586	1.82426	0.517642	MR Egger	1.6928	1	0.193232	-0.0598595	0.073058	0.563009		0.4499
Birth_Length	Urticaria	Birth length	Urticaria	Simple mode	3	0.00710216	0.414138	0.987875	MR Egger	1.6928	1	0.193232	-0.0598595	0.073058	0.563009
Birth_Length	Urticaria	Birth length	Urticaria	Weighted median	3	0.0316112	0.327215	0.923039	MR Egger	1.6928	1	0.193232	-0.0598595	0.073058	0.563009
Birth_Length	Urticaria	Birth length	Urticaria	Weighted mode	3	0.00376235	0.350751	0.992415	MR Egger	1.6928	1	0.193232	-0.0598595	0.073058	0.563009
Birth_Length	Ventricular_Arrhythmia	Birth length	Ventricular arrhythmia	Inverse variance weighted	3	0.703413	0.741077	0.342531	Inverse variance weighted	1.04296	2	0.593643	-0.136457	0.15358	0.537542	0.999514		8.51647e-07
Birth_Length	Ventricular_Arrhythmia	Birth length	Ventricular arrhythmia	MR Egger	3	4.04027	3.82801	0.48283	Inverse variance weighted	1.04296	2	0.593643	-0.136457	0.15358	0.537542		0.4499
Birth_Length	Ventricular_Arrhythmia	Birth length	Ventricular arrhythmia	Simple mode	3	0.499485	1.07587	0.688096	Inverse variance weighted	1.04296	2	0.593643	-0.136457	0.15358	0.537542
Birth_Length	Ventricular_Arrhythmia	Birth length	Ventricular arrhythmia	Weighted median	3	0.550241	0.900953	0.541377	Inverse variance weighted	1.04296	2	0.593643	-0.136457	0.15358	0.537542
Birth_Length	Ventricular_Arrhythmia	Birth length	Ventricular arrhythmia	Weighted mode	3	0.378673	1.01921	0.745906	Inverse variance weighted	1.04296	2	0.593643	-0.136457	0.15358	0.537542
Birth_Length	Zoster	Birth length	Zoster infection	Inverse variance weighted	3	0.40397	0.690956	0.558781	MR Egger	1.67975	1	0.194957	0.138054	0.148349	0.522873	0.999514		0.140852
Birth_Length	Zoster	Birth length	Zoster infection	MR Egger	3	-2.97532	3.70107	0.568933	MR Egger	1.67975	1	0.194957	0.138054	0.148349	0.522873		0.4499
Birth_Length	Zoster	Birth length	Zoster infection	Simple mode	3	0.936729	0.888772	0.402435	MR Egger	1.67975	1	0.194957	0.138054	0.148349	0.522873
Birth_Length	Zoster	Birth length	Zoster infection	Weighted median	3	0.836699	0.683505	0.220903	MR Egger	1.67975	1	0.194957	0.138054	0.148349	0.522873
Birth_Length	Zoster	Birth length	Zoster infection	Weighted mode	3	0.945753	0.789239	0.353533	MR Egger	1.67975	1	0.194957	0.138054	0.148349	0.522873
Birth_Weight	AD	Birth weight	Atopic dermatitis	Inverse variance weighted	10	-0.214303	0.306588	0.484556	Inverse variance weighted	14.8541	9	0.0950223	0.091275	0.0384687	0.0450554	0.999514		4.00949e-05
Birth_Weight	AD	Birth weight	Atopic dermatitis	MR Egger	10	-1.85125	0.733512	0.0355963	Inverse variance weighted	14.8541	9	0.0950223	0.091275	0.0384687	0.0450554		0.97541
Birth_Weight	AD	Birth weight	Atopic dermatitis	Simple mode	10	0.080994	0.595028	0.894724	Inverse variance weighted	14.8541	9	0.0950223	0.091275	0.0384687	0.0450554
Birth_Weight	AD	Birth weight	Atopic dermatitis	Weighted median	10	-0.372702	0.344883	0.279848	Inverse variance weighted	14.8541	9	0.0950223	0.091275	0.0384687	0.0450554
Birth_Weight	AD	Birth weight	Atopic dermatitis	Weighted mode	10	-0.52235	0.582703	0.393371	Inverse variance weighted	14.8541	9	0.0950223	0.091275	0.0384687	0.0450554
Birth_Weight	Allergic_Conjunctivitis	Birth weight	Allergic conjunctivitis	Inverse variance weighted	10	-0.0236614	0.205792	0.908463	MR Egger	2.77142	8	0.947873	0.0170267	0.0318077	0.606998	0.999514		1.93851e-178
Birth_Weight	Allergic_Conjunctivitis	Birth weight	Allergic conjunctivitis	MR Egger	10	-0.328982	0.606363	0.602222	MR Egger	2.77142	8	0.947873	0.0170267	0.0318077	0.606998		0.97541
Birth_Weight	Allergic_Conjunctivitis	Birth weight	Allergic conjunctivitis	Simple mode	10	-0.191993	0.390105	0.63439	MR Egger	2.77142	8	0.947873	0.0170267	0.0318077	0.606998
Birth_Weight	Allergic_Conjunctivitis	Birth weight	Allergic conjunctivitis	Weighted median	10	-0.156711	0.261398	0.548832	MR Egger	2.77142	8	0.947873	0.0170267	0.0318077	0.606998
Birth_Weight	Allergic_Conjunctivitis	Birth weight	Allergic conjunctivitis	Weighted mode	10	-0.1778	0.368664	0.641119	MR Egger	2.77142	8	0.947873	0.0170267	0.0318077	0.606998
Birth_Weight	Allergic_Rhinitis	Birth weight	Allergic rhinitis	Inverse variance weighted	10	0.358186	0.207717	0.0846364	Inverse variance weighted	15.0288	9	0.0901466	0.0471803	0.0297159	0.151013	0.999514		7.25477e-84
Birth_Weight	Allergic_Rhinitis	Birth weight	Allergic rhinitis	MR Egger	10	-0.488181	0.566635	0.414015	Inverse variance weighted	15.0288	9	0.0901466	0.0471803	0.0297159	0.151013		0.97541
Birth_Weight	Allergic_Rhinitis	Birth weight	Allergic rhinitis	Simple mode	10	-0.100344	0.3484	0.779859	Inverse variance weighted	15.0288	9	0.0901466	0.0471803	0.0297159	0.151013
Birth_Weight	Allergic_Rhinitis	Birth weight	Allergic rhinitis	Weighted median	10	-0.0623591	0.225211	0.781863	Inverse variance weighted	15.0288	9	0.0901466	0.0471803	0.0297159	0.151013
Birth_Weight	Allergic_Rhinitis	Birth weight	Allergic rhinitis	Weighted mode	10	-0.0877286	0.283237	0.763814	Inverse variance weighted	15.0288	9	0.0901466	0.0471803	0.0297159	0.151013
Birth_Weight	Angina	Birth weight	Angina pectoris	Inverse variance weighted	10	-0.0183533	0.177278	0.917544	Inverse variance weighted	11.2185	9	0.261026	-0.028256	0.0273233	0.331318	0.999514		9.79601e-141
Birth_Weight	Angina	Birth weight	Angina pectoris	MR Egger	10	0.488773	0.521215	0.375813	Inverse variance weighted	11.2185	9	0.261026	-0.028256	0.0273233	0.331318		0.97541
Birth_Weight	Angina	Birth weight	Angina pectoris	Simple mode	10	-0.0885905	0.306343	0.778989	Inverse variance weighted	11.2185	9	0.261026	-0.028256	0.0273233	0.331318
Birth_Weight	Angina	Birth weight	Angina pectoris	Weighted median	10	-0.0164241	0.208587	0.93724	Inverse variance weighted	11.2185	9	0.261026	-0.028256	0.0273233	0.331318
Birth_Weight	Angina	Birth weight	Angina pectoris	Weighted mode	10	0.00119042	0.281277	0.996716	Inverse variance weighted	11.2185	9	0.261026	-0.028256	0.0273233	0.331318
Birth_Weight	Asthma	Birth weight	Asthma	Inverse variance weighted	10	-0.106343	0.146857	0.468986	Inverse variance weighted	10.7857	9	0.290686	-0.0298788	0.0216838	0.205536	0.999514		1.3186e-156
Birth_Weight	Asthma	Birth weight	Asthma	MR Egger	10	0.430416	0.413945	0.328839	Inverse variance weighted	10.7857	9	0.290686	-0.0298788	0.0216838	0.205536		0.97541
Birth_Weight	Asthma	Birth weight	Asthma	Simple mode	10	0.288045	0.39823	0.48786	Inverse variance weighted	10.7857	9	0.290686	-0.0298788	0.0216838	0.205536
Birth_Weight	Asthma	Birth weight	Asthma	Weighted median	10	-0.038311	0.197614	0.846279	Inverse variance weighted	10.7857	9	0.290686	-0.0298788	0.0216838	0.205536
Birth_Weight	Asthma	Birth weight	Asthma	Weighted mode	10	0.29354	0.366794	0.444156	Inverse variance weighted	10.7857	9	0.290686	-0.0298788	0.0216838	0.205536
Birth_Weight	ATC_A02B	Birth weight	Drugs for peptic ulcer and gastro-esophageal reflux disease	Inverse variance weighted	10	-0.0338966	0.0859941	0.693453	Inverse variance weighted	10.2504	9	0.330594	-0.0231314	0.0124709	0.100727	0.999514		2.92851e-230
Birth_Weight	ATC_A02B	Birth weight	Drugs for peptic ulcer and gastro-esophageal reflux disease	MR Egger	10	0.381288	0.237902	0.147666	Inverse variance weighted	10.2504	9	0.330594	-0.0231314	0.0124709	0.100727		0.97541
Birth_Weight	ATC_A02B	Birth weight	Drugs for peptic ulcer and gastro-esophageal reflux disease	Simple mode	10	-0.112507	0.158715	0.496359	Inverse variance weighted	10.2504	9	0.330594	-0.0231314	0.0124709	0.100727
Birth_Weight	ATC_A02B	Birth weight	Drugs for peptic ulcer and gastro-esophageal reflux disease	Weighted median	10	-0.0152545	0.108162	0.887843	Inverse variance weighted	10.2504	9	0.330594	-0.0231314	0.0124709	0.100727
Birth_Weight	ATC_A02B	Birth weight	Drugs for peptic ulcer and gastro-esophageal reflux disease	Weighted mode	10	-0.102561	0.148678	0.507705	Inverse variance weighted	10.2504	9	0.330594	-0.0231314	0.0124709	0.100727
Birth_Weight	ATC_A10	Birth weight	Drugs used in diabetes	Inverse variance weighted	8	-0.100362	0.126724	0.428378	MR Egger	2.30709	6	0.889402	0.0112238	0.0181694	0.559453	0.999514		3.83361e-222
Birth_Weight	ATC_A10	Birth weight	Drugs used in diabetes	MR Egger	8	-0.289933	0.332018	0.416106	MR Egger	2.30709	6	0.889402	0.0112238	0.0181694	0.559453		0.976186
Birth_Weight	ATC_A10	Birth weight	Drugs used in diabetes	Simple mode	8	-0.134647	0.243907	0.598096	MR Egger	2.30709	6	0.889402	0.0112238	0.0181694	0.559453
Birth_Weight	ATC_A10	Birth weight	Drugs used in diabetes	Weighted median	8	-0.152031	0.161793	0.347391	MR Egger	2.30709	6	0.889402	0.0112238	0.0181694	0.559453
Birth_Weight	ATC_A10	Birth weight	Drugs used in diabetes	Weighted mode	8	-0.190698	0.218903	0.412547	MR Egger	2.30709	6	0.889402	0.0112238	0.0181694	0.559453
Birth_Weight	ATC_B01A	Birth weight	Antithrombotic agents	Inverse variance weighted	10	-0.0326498	0.0964556	0.73499	MR Egger	10.1848	8	0.252297	-0.00923472	0.015495	0.567665	0.999514		1.05179e-236
Birth_Weight	ATC_B01A	Birth weight	Antithrombotic agents	MR Egger	10	0.133101	0.295584	0.664447	MR Egger	10.1848	8	0.252297	-0.00923472	0.015495	0.567665		0.97541
Birth_Weight	ATC_B01A	Birth weight	Antithrombotic agents	Simple mode	10	-0.0643969	0.176904	0.724247	MR Egger	10.1848	8	0.252297	-0.00923472	0.015495	0.567665
Birth_Weight	ATC_B01A	Birth weight	Antithrombotic agents	Weighted median	10	-0.0532847	0.118742	0.653618	MR Egger	10.1848	8	0.252297	-0.00923472	0.015495	0.567665
Birth_Weight	ATC_B01A	Birth weight	Antithrombotic agents	Weighted mode	10	-0.0780075	0.157214	0.631654	MR Egger	10.1848	8	0.252297	-0.00923472	0.015495	0.567665
Birth_Weight	ATC_C01D	Birth weight	Vasodilators used in cardiac diseases	Inverse variance weighted	10	-0.156757	0.240112	0.513853	Inverse variance weighted	24.863	9	0.00312654	-0.0480683	0.0361864	0.220705	0.999514		5.394e-84
Birth_Weight	ATC_C01D	Birth weight	Vasodilators used in cardiac diseases	MR Egger	10	0.710852	0.692633	0.334777	Inverse variance weighted	24.863	9	0.00312654	-0.0480683	0.0361864	0.220705		0.97541
Birth_Weight	ATC_C01D	Birth weight	Vasodilators used in cardiac diseases	Simple mode	10	0.0743623	0.354184	0.83838	Inverse variance weighted	24.863	9	0.00312654	-0.0480683	0.0361864	0.220705
Birth_Weight	ATC_C01D	Birth weight	Vasodilators used in cardiac diseases	Weighted median	10	0.0387914	0.22036	0.860265	Inverse variance weighted	24.863	9	0.00312654	-0.0480683	0.0361864	0.220705
Birth_Weight	ATC_C01D	Birth weight	Vasodilators used in cardiac diseases	Weighted mode	10	0.0743623	0.299884	0.809722	Inverse variance weighted	24.863	9	0.00312654	-0.0480683	0.0361864	0.220705
Birth_Weight	ATC_C02	Birth weight	Antihypertensives	Inverse variance weighted	10	-0.13927	0.24731	0.573339	MR Egger	11.8069	8	0.160031	-0.0170621	0.0401301	0.681918	0.999514		8.95537e-66
Birth_Weight	ATC_C02	Birth weight	Antihypertensives	MR Egger	10	0.166787	0.765159	0.832904	MR Egger	11.8069	8	0.160031	-0.0170621	0.0401301	0.681918		0.97541
Birth_Weight	ATC_C02	Birth weight	Antihypertensives	Simple mode	10	-0.014679	0.408388	0.972112	MR Egger	11.8069	8	0.160031	-0.0170621	0.0401301	0.681918
Birth_Weight	ATC_C02	Birth weight	Antihypertensives	Weighted median	10	-0.00816952	0.296361	0.978008	MR Egger	11.8069	8	0.160031	-0.0170621	0.0401301	0.681918
Birth_Weight	ATC_C02	Birth weight	Antihypertensives	Weighted mode	10	-0.023845	0.393777	0.953037	MR Egger	11.8069	8	0.160031	-0.0170621	0.0401301	0.681918
Birth_Weight	ATC_C03	Birth weight	Diuretics	Inverse variance weighted	10	-0.162609	0.124047	0.189904	MR Egger	9.96973	8	0.267157	0.00301053	0.0203331	0.885959	0.999514		2.65381e-178
Birth_Weight	ATC_C03	Birth weight	Diuretics	MR Egger	10	-0.216645	0.38789	0.591773	MR Egger	9.96973	8	0.267157	0.00301053	0.0203331	0.885959		0.97541
Birth_Weight	ATC_C03	Birth weight	Diuretics	Simple mode	10	-0.262618	0.234423	0.2916	MR Egger	9.96973	8	0.267157	0.00301053	0.0203331	0.885959
Birth_Weight	ATC_C03	Birth weight	Diuretics	Weighted median	10	-0.212243	0.158111	0.179478	MR Egger	9.96973	8	0.267157	0.00301053	0.0203331	0.885959
Birth_Weight	ATC_C03	Birth weight	Diuretics	Weighted mode	10	-0.272115	0.199504	0.205717	MR Egger	9.96973	8	0.267157	0.00301053	0.0203331	0.885959
Birth_Weight	ATC_C07	Birth weight	Beta blocking agents	Inverse variance weighted	9	0.0975707	0.145507	0.502503	Inverse variance weighted	9.42812	8	0.307477	-0.0253031	0.0229072	0.305853	0.999514		9.40868e-127
Birth_Weight	ATC_C07	Birth weight	Beta blocking agents	MR Egger	9	0.539226	0.424822	0.244905	Inverse variance weighted	9.42812	8	0.307477	-0.0253031	0.0229072	0.305853		0.976005
Birth_Weight	ATC_C07	Birth weight	Beta blocking agents	Simple mode	9	-0.0338099	0.290258	0.910141	Inverse variance weighted	9.42812	8	0.307477	-0.0253031	0.0229072	0.305853
Birth_Weight	ATC_C07	Birth weight	Beta blocking agents	Weighted median	9	0.0428638	0.180661	0.812454	Inverse variance weighted	9.42812	8	0.307477	-0.0253031	0.0229072	0.305853
Birth_Weight	ATC_C07	Birth weight	Beta blocking agents	Weighted mode	9	0.0265687	0.26956	0.92391	Inverse variance weighted	9.42812	8	0.307477	-0.0253031	0.0229072	0.305853
Birth_Weight	ATC_C08	Birth weight	Calcium channel blockers	Inverse variance weighted	9	-0.0901229	0.0910538	0.322284	MR Egger	3.41173	7	0.844484	-0.00586103	0.0145388	0.698881	0.999514		1.08634e-294
Birth_Weight	ATC_C08	Birth weight	Calcium channel blockers	MR Egger	9	0.0122296	0.269727	0.965102	MR Egger	3.41173	7	0.844484	-0.00586103	0.0145388	0.698881		0.976005
Birth_Weight	ATC_C08	Birth weight	Calcium channel blockers	Simple mode	9	-0.0032716	0.18423	0.986267	MR Egger	3.41173	7	0.844484	-0.00586103	0.0145388	0.698881
Birth_Weight	ATC_C08	Birth weight	Calcium channel blockers	Weighted median	9	-0.054389	0.118605	0.646541	MR Egger	3.41173	7	0.844484	-0.00586103	0.0145388	0.698881
Birth_Weight	ATC_C08	Birth weight	Calcium channel blockers	Weighted mode	9	-0.0234422	0.172628	0.895337	MR Egger	3.41173	7	0.844484	-0.00586103	0.0145388	0.698881
Birth_Weight	ATC_C09	Birth weight	Agents acting on the renin-angiotensin system	Inverse variance weighted	9	0.111239	0.10832	0.304442	Inverse variance weighted	10.5546	8	0.228236	-0.0226557	0.016387	0.209305	0.999514		2.25855e-161
Birth_Weight	ATC_C09	Birth weight	Agents acting on the renin-angiotensin system	MR Egger	9	0.506897	0.304029	0.139398	Inverse variance weighted	10.5546	8	0.228236	-0.0226557	0.016387	0.209305		0.976005
Birth_Weight	ATC_C09	Birth weight	Agents acting on the renin-angiotensin system	Simple mode	9	0.118962	0.230329	0.619485	Inverse variance weighted	10.5546	8	0.228236	-0.0226557	0.016387	0.209305
Birth_Weight	ATC_C09	Birth weight	Agents acting on the renin-angiotensin system	Weighted median	9	0.123955	0.133112	0.351744	Inverse variance weighted	10.5546	8	0.228236	-0.0226557	0.016387	0.209305
Birth_Weight	ATC_C09	Birth weight	Agents acting on the renin-angiotensin system	Weighted mode	9	0.127638	0.215414	0.569866	Inverse variance weighted	10.5546	8	0.228236	-0.0226557	0.016387	0.209305
Birth_Weight	ATC_C10AA	Birth weight	HMG CoA reductase inhibitors	Inverse variance weighted	10	-0.0670155	0.0948797	0.479988	MR Egger	7.2177	8	0.513337	0.00748976	0.0146908	0.623936	0.999514		9.69205e-258
Birth_Weight	ATC_C10AA	Birth weight	HMG CoA reductase inhibitors	MR Egger	10	-0.201444	0.280226	0.492685	MR Egger	7.2177	8	0.513337	0.00748976	0.0146908	0.623936		0.97541
Birth_Weight	ATC_C10AA	Birth weight	HMG CoA reductase inhibitors	Simple mode	10	-0.0792297	0.217883	0.724527	MR Egger	7.2177	8	0.513337	0.00748976	0.0146908	0.623936
Birth_Weight	ATC_C10AA	Birth weight	HMG CoA reductase inhibitors	Weighted median	10	-0.123475	0.125156	0.323855	MR Egger	7.2177	8	0.513337	0.00748976	0.0146908	0.623936
Birth_Weight	ATC_C10AA	Birth weight	HMG CoA reductase inhibitors	Weighted mode	10	-0.104857	0.187854	0.590331	MR Egger	7.2177	8	0.513337	0.00748976	0.0146908	0.623936
Birth_Weight	ATC_H03A	Birth weight	Thyroid preparations	Inverse variance weighted	10	0.538747	0.251127	0.031928	MR Egger	10.7606	8	0.215635	0.00544551	0.04119	0.898087	0.888469		3.17339e-23
Birth_Weight	ATC_H03A	Birth weight	Thyroid preparations	MR Egger	10	0.44099	0.785847	0.590053	MR Egger	10.7606	8	0.215635	0.00544551	0.04119	0.898087		0.97541
Birth_Weight	ATC_H03A	Birth weight	Thyroid preparations	Simple mode	10	0.280895	0.4813	0.573811	MR Egger	10.7606	8	0.215635	0.00544551	0.04119	0.898087
Birth_Weight	ATC_H03A	Birth weight	Thyroid preparations	Weighted median	10	0.442632	0.314866	0.15979	MR Egger	10.7606	8	0.215635	0.00544551	0.04119	0.898087
Birth_Weight	ATC_H03A	Birth weight	Thyroid preparations	Weighted mode	10	0.270852	0.438167	0.551797	MR Egger	10.7606	8	0.215635	0.00544551	0.04119	0.898087
Birth_Weight	ATC_L04	Birth weight	Immunosuppressants	Inverse variance weighted	9	0.0967198	0.229305	0.673175	MR Egger	4.56184	7	0.713259	0.0260448	0.0342985	0.472431	0.999514		2.1721e-142
Birth_Weight	ATC_L04	Birth weight	Immunosuppressants	MR Egger	9	-0.362342	0.646567	0.592676	MR Egger	4.56184	7	0.713259	0.0260448	0.0342985	0.472431		0.973772
Birth_Weight	ATC_L04	Birth weight	Immunosuppressants	Simple mode	9	-0.197406	0.378057	0.615705	MR Egger	4.56184	7	0.713259	0.0260448	0.0342985	0.472431
Birth_Weight	ATC_L04	Birth weight	Immunosuppressants	Weighted median	9	-0.163616	0.280913	0.560268	MR Egger	4.56184	7	0.713259	0.0260448	0.0342985	0.472431
Birth_Weight	ATC_L04	Birth weight	Immunosuppressants	Weighted mode	9	-0.197406	0.390498	0.626822	MR Egger	4.56184	7	0.713259	0.0260448	0.0342985	0.472431
Birth_Weight	ATC_M01A	Birth weight	Anti-inflammatory and antirheumatic products, non-steroids	Inverse variance weighted	10	0.060116	0.0903317	0.505729	MR Egger	5.52504	8	0.700264	-0.00776977	0.013986	0.593717	0.999514		7.56537e-235
Birth_Weight	ATC_M01A	Birth weight	Anti-inflammatory and antirheumatic products, non-steroids	MR Egger	10	0.199626	0.266878	0.475868	MR Egger	5.52504	8	0.700264	-0.00776977	0.013986	0.593717		0.97541
Birth_Weight	ATC_M01A	Birth weight	Anti-inflammatory and antirheumatic products, non-steroids	Simple mode	10	0.0769931	0.199571	0.708611	MR Egger	5.52504	8	0.700264	-0.00776977	0.013986	0.593717
Birth_Weight	ATC_M01A	Birth weight	Anti-inflammatory and antirheumatic products, non-steroids	Weighted median	10	0.0671746	0.113893	0.555321	MR Egger	5.52504	8	0.700264	-0.00776977	0.013986	0.593717
Birth_Weight	ATC_M01A	Birth weight	Anti-inflammatory and antirheumatic products, non-steroids	Weighted mode	10	0.0280215	0.177196	0.877839	MR Egger	5.52504	8	0.700264	-0.00776977	0.013986	0.593717
Birth_Weight	ATC_M05B	Birth weight	Drugs affecting bone structure and mineralization	Inverse variance weighted	10	0.0721465	0.197841	0.715358	MR Egger	15.7319	8	0.0463814	0.00100648	0.0324985	0.976052	0.999514		1.26498e-120
Birth_Weight	ATC_M05B	Birth weight	Drugs affecting bone structure and mineralization	MR Egger	10	0.0540733	0.620147	0.93266	MR Egger	15.7319	8	0.0463814	0.00100648	0.0324985	0.976052		0.97541
Birth_Weight	ATC_M05B	Birth weight	Drugs affecting bone structure and mineralization	Simple mode	10	-0.0827342	0.307163	0.793734	MR Egger	15.7319	8	0.0463814	0.00100648	0.0324985	0.976052
Birth_Weight	ATC_M05B	Birth weight	Drugs affecting bone structure and mineralization	Weighted median	10	-0.0627846	0.203024	0.757134	MR Egger	15.7319	8	0.0463814	0.00100648	0.0324985	0.976052
Birth_Weight	ATC_M05B	Birth weight	Drugs affecting bone structure and mineralization	Weighted mode	10	-0.103172	0.30583	0.743587	MR Egger	15.7319	8	0.0463814	0.00100648	0.0324985	0.976052
Birth_Weight	ATC_N02A	Birth weight	Opioids	Inverse variance weighted	10	-0.384464	0.272427	0.158168	Inverse variance weighted	8.03343	9	0.530781	0.0508982	0.0422311	0.262552	0.999514		2.15091e-08
Birth_Weight	ATC_N02A	Birth weight	Opioids	MR Egger	10	-1.29906	0.806275	0.145804	Inverse variance weighted	8.03343	9	0.530781	0.0508982	0.0422311	0.262552		0.97541
Birth_Weight	ATC_N02A	Birth weight	Opioids	Simple mode	10	-0.399683	0.547734	0.484129	Inverse variance weighted	8.03343	9	0.530781	0.0508982	0.0422311	0.262552
Birth_Weight	ATC_N02A	Birth weight	Opioids	Weighted median	10	-0.524053	0.36838	0.154856	Inverse variance weighted	8.03343	9	0.530781	0.0508982	0.0422311	0.262552
Birth_Weight	ATC_N02A	Birth weight	Opioids	Weighted mode	10	-0.429942	0.562961	0.464585	Inverse variance weighted	8.03343	9	0.530781	0.0508982	0.0422311	0.262552
Birth_Weight	ATC_N02BA	Birth weight	Salicylic acid and derivatives	Inverse variance weighted	10	0.0339242	0.0981329	0.729571	MR Egger	6.78691	8	0.559788	-0.0140945	0.0151979	0.380846	0.999514		1.86235e-235
Birth_Weight	ATC_N02BA	Birth weight	Salicylic acid and derivatives	MR Egger	10	0.287028	0.290023	0.35132	MR Egger	6.78691	8	0.559788	-0.0140945	0.0151979	0.380846		0.97541
Birth_Weight	ATC_N02BA	Birth weight	Salicylic acid and derivatives	Simple mode	10	0.127964	0.200642	0.539505	MR Egger	6.78691	8	0.559788	-0.0140945	0.0151979	0.380846
Birth_Weight	ATC_N02BA	Birth weight	Salicylic acid and derivatives	Weighted median	10	0.0599154	0.126461	0.635654	MR Egger	6.78691	8	0.559788	-0.0140945	0.0151979	0.380846
Birth_Weight	ATC_N02BA	Birth weight	Salicylic acid and derivatives	Weighted mode	10	0.112192	0.176643	0.541151	MR Egger	6.78691	8	0.559788	-0.0140945	0.0151979	0.380846
Birth_Weight	ATC_N02BE	Birth weight	Anilides	Inverse variance weighted	10	0.0216625	0.223146	0.922665	Inverse variance weighted	9.28227	9	0.411637	-0.0469176	0.0341116	0.206283	0.999514		6.95824e-70
Birth_Weight	ATC_N02BE	Birth weight	Anilides	MR Egger	10	0.866634	0.652451	0.220729	Inverse variance weighted	9.28227	9	0.411637	-0.0469176	0.0341116	0.206283		0.97541
Birth_Weight	ATC_N02BE	Birth weight	Anilides	Simple mode	10	-0.192446	0.515765	0.71769	Inverse variance weighted	9.28227	9	0.411637	-0.0469176	0.0341116	0.206283
Birth_Weight	ATC_N02BE	Birth weight	Anilides	Weighted median	10	-0.0262282	0.309405	0.932444	Inverse variance weighted	9.28227	9	0.411637	-0.0469176	0.0341116	0.206283
Birth_Weight	ATC_N02BE	Birth weight	Anilides	Weighted mode	10	-0.114813	0.46333	0.809851	Inverse variance weighted	9.28227	9	0.411637	-0.0469176	0.0341116	0.206283
Birth_Weight	ATC_N06A	Birth weight	Antidepressants	Inverse variance weighted	10	-0.183264	0.246068	0.456411	MR Egger	7.91373	8	0.441943	0.0261022	0.038095	0.512587	0.999514		3.21761e-12
Birth_Weight	ATC_N06A	Birth weight	Antidepressants	MR Egger	10	-0.652047	0.727073	0.396005	MR Egger	7.91373	8	0.441943	0.0261022	0.038095	0.512587		0.97541
Birth_Weight	ATC_N06A	Birth weight	Antidepressants	Simple mode	10	0.221296	0.503523	0.670665	MR Egger	7.91373	8	0.441943	0.0261022	0.038095	0.512587
Birth_Weight	ATC_N06A	Birth weight	Antidepressants	Weighted median	10	-0.0800106	0.329631	0.808216	MR Egger	7.91373	8	0.441943	0.0261022	0.038095	0.512587
Birth_Weight	ATC_N06A	Birth weight	Antidepressants	Weighted mode	10	0.0960623	0.476869	0.844831	MR Egger	7.91373	8	0.441943	0.0261022	0.038095	0.512587
Birth_Weight	ATC_R03A	Birth weight	Adrenergics, inhalants	Inverse variance weighted	10	0.136617	0.217498	0.529919	MR Egger	9.1914	8	0.326408	-0.0125779	0.0354463	0.73188	0.999514		3.33735e-82
Birth_Weight	ATC_R03A	Birth weight	Adrenergics, inhalants	MR Egger	10	0.362562	0.67664	0.60665	MR Egger	9.1914	8	0.326408	-0.0125779	0.0354463	0.73188		0.97541
Birth_Weight	ATC_R03A	Birth weight	Adrenergics, inhalants	Simple mode	10	-0.250414	0.513967	0.637751	MR Egger	9.1914	8	0.326408	-0.0125779	0.0354463	0.73188
Birth_Weight	ATC_R03A	Birth weight	Adrenergics, inhalants	Weighted median	10	-0.141179	0.300743	0.638758	MR Egger	9.1914	8	0.326408	-0.0125779	0.0354463	0.73188
Birth_Weight	ATC_R03A	Birth weight	Adrenergics, inhalants	Weighted mode	10	-0.277477	0.467749	0.567641	MR Egger	9.1914	8	0.326408	-0.0125779	0.0354463	0.73188
Birth_Weight	ATC_R03BA	Birth weight	Glucocorticoids	Inverse variance weighted	10	0.15289	0.134503	0.255663	Inverse variance weighted	7.5921	9	0.575716	-0.0241757	0.0208091	0.27881	0.999514		5.43849e-157
Birth_Weight	ATC_R03BA	Birth weight	Glucocorticoids	MR Egger	10	0.586747	0.396924	0.177601	Inverse variance weighted	7.5921	9	0.575716	-0.0241757	0.0208091	0.27881		0.97541
Birth_Weight	ATC_R03BA	Birth weight	Glucocorticoids	Simple mode	10	-0.103449	0.304022	0.741461	Inverse variance weighted	7.5921	9	0.575716	-0.0241757	0.0208091	0.27881
Birth_Weight	ATC_R03BA	Birth weight	Glucocorticoids	Weighted median	10	0.113609	0.177851	0.522961	Inverse variance weighted	7.5921	9	0.575716	-0.0241757	0.0208091	0.27881
Birth_Weight	ATC_R03BA	Birth weight	Glucocorticoids	Weighted mode	10	0.47423	0.295179	0.142608	Inverse variance weighted	7.5921	9	0.575716	-0.0241757	0.0208091	0.27881
Birth_Weight	ATC_R06A	Birth weight	Antihistamines for systemic use	Inverse variance weighted	10	-0.0116181	0.149232	0.937945	Inverse variance weighted	9.29138	9	0.410823	-0.03132	0.0227346	0.205624	0.999514		1.50725e-144
Birth_Weight	ATC_R06A	Birth weight	Antihistamines for systemic use	MR Egger	10	0.550693	0.433792	0.239951	Inverse variance weighted	9.29138	9	0.410823	-0.03132	0.0227346	0.205624		0.97541
Birth_Weight	ATC_R06A	Birth weight	Antihistamines for systemic use	Simple mode	10	-0.0265718	0.326973	0.937009	Inverse variance weighted	9.29138	9	0.410823	-0.03132	0.0227346	0.205624
Birth_Weight	ATC_R06A	Birth weight	Antihistamines for systemic use	Weighted median	10	-0.0523593	0.192401	0.785517	Inverse variance weighted	9.29138	9	0.410823	-0.03132	0.0227346	0.205624
Birth_Weight	ATC_R06A	Birth weight	Antihistamines for systemic use	Weighted mode	10	0.0357106	0.327209	0.915488	Inverse variance weighted	9.29138	9	0.410823	-0.03132	0.0227346	0.205624
Birth_Weight	ATC_S01E	Birth weight	Antiglaucoma preparations and miotics	Inverse variance weighted	10	0.196967	0.209863	0.347964	Inverse variance weighted	9.79685	9	0.36718	-0.0518301	0.0311211	0.13439	0.999514		1.44629e-53
Birth_Weight	ATC_S01E	Birth weight	Antiglaucoma preparations and miotics	MR Egger	10	1.12671	0.593394	0.0941471	Inverse variance weighted	9.79685	9	0.36718	-0.0518301	0.0311211	0.13439		0.97541
Birth_Weight	ATC_S01E	Birth weight	Antiglaucoma preparations and miotics	Simple mode	10	0.589962	0.42717	0.200574	Inverse variance weighted	9.79685	9	0.36718	-0.0518301	0.0311211	0.13439
Birth_Weight	ATC_S01E	Birth weight	Antiglaucoma preparations and miotics	Weighted median	10	0.430835	0.269277	0.109605	Inverse variance weighted	9.79685	9	0.36718	-0.0518301	0.0311211	0.13439
Birth_Weight	ATC_S01E	Birth weight	Antiglaucoma preparations and miotics	Weighted mode	10	0.580971	0.419856	0.19979	Inverse variance weighted	9.79685	9	0.36718	-0.0518301	0.0311211	0.13439
Birth_Weight	Atrial_Flutter	Birth weight	Atrial flutter/fibrillation	Inverse variance weighted	10	-0.276955	0.320909	0.388119	Inverse variance weighted	11.42	9	0.248012	-0.0584286	0.0483489	0.261369	0.999514		0.514324
Birth_Weight	Atrial_Flutter	Birth weight	Atrial flutter/fibrillation	MR Egger	10	0.7703	0.921385	0.427404	Inverse variance weighted	11.42	9	0.248012	-0.0584286	0.0483489	0.261369		0.97541
Birth_Weight	Atrial_Flutter	Birth weight	Atrial flutter/fibrillation	Simple mode	10	-0.351615	0.699784	0.627406	Inverse variance weighted	11.42	9	0.248012	-0.0584286	0.0483489	0.261369
Birth_Weight	Atrial_Flutter	Birth weight	Atrial flutter/fibrillation	Weighted median	10	-0.203004	0.407382	0.618263	Inverse variance weighted	11.42	9	0.248012	-0.0584286	0.0483489	0.261369
Birth_Weight	Atrial_Flutter	Birth weight	Atrial flutter/fibrillation	Weighted mode	10	-0.261638	0.652278	0.697692	Inverse variance weighted	11.42	9	0.248012	-0.0584286	0.0483489	0.261369
Birth_Weight	BrC	Birth weight	Breast cancer	Inverse variance weighted	9	0.164808	0.175434	0.34751	Inverse variance weighted	12.1627	8	0.144091	0.0380473	0.0239523	0.156206	0.999514		4.11527e-134
Birth_Weight	BrC	Birth weight	Breast cancer	MR Egger	9	-0.518504	0.459242	0.296081	Inverse variance weighted	12.1627	8	0.144091	0.0380473	0.0239523	0.156206		0.975109
Birth_Weight	BrC	Birth weight	Breast cancer	Simple mode	9	-0.179859	0.31345	0.581869	Inverse variance weighted	12.1627	8	0.144091	0.0380473	0.0239523	0.156206
Birth_Weight	BrC	Birth weight	Breast cancer	Weighted median	9	-0.0918327	0.189848	0.628587	Inverse variance weighted	12.1627	8	0.144091	0.0380473	0.0239523	0.156206
Birth_Weight	BrC	Birth weight	Breast cancer	Weighted mode	9	-0.179859	0.263904	0.514777	Inverse variance weighted	12.1627	8	0.144091	0.0380473	0.0239523	0.156206
Birth_Weight	Cardiac_Valvular_Disease	Birth weight	Cardiac valvular disease	Inverse variance weighted	10	-0.0220037	0.331763	0.94712	Inverse variance weighted	6.5556	9	0.683279	-0.0965141	0.0513112	0.0967631	0.999514		0.000463753
Birth_Weight	Cardiac_Valvular_Disease	Birth weight	Cardiac valvular disease	MR Egger	10	1.709	0.978251	0.118775	Inverse variance weighted	6.5556	9	0.683279	-0.0965141	0.0513112	0.0967631		0.97541
Birth_Weight	Cardiac_Valvular_Disease	Birth weight	Cardiac valvular disease	Simple mode	10	0.213518	0.703651	0.76845	Inverse variance weighted	6.5556	9	0.683279	-0.0965141	0.0513112	0.0967631
Birth_Weight	Cardiac_Valvular_Disease	Birth weight	Cardiac valvular disease	Weighted median	10	0.104549	0.43462	0.809901	Inverse variance weighted	6.5556	9	0.683279	-0.0965141	0.0513112	0.0967631
Birth_Weight	Cardiac_Valvular_Disease	Birth weight	Cardiac valvular disease	Weighted mode	10	0.315978	0.645309	0.636093	Inverse variance weighted	6.5556	9	0.683279	-0.0965141	0.0513112	0.0967631
Birth_Weight	Cataract	Birth weight	Cataract	Inverse variance weighted	10	0.112885	0.099654	0.25731	MR Egger	9.90556	8	0.271717	0.0133804	0.0156697	0.417991	0.999514		1.12326e-239
Birth_Weight	Cataract	Birth weight	Cataract	MR Egger	10	-0.127377	0.299011	0.681342	MR Egger	9.90556	8	0.271717	0.0133804	0.0156697	0.417991		0.97541
Birth_Weight	Cataract	Birth weight	Cataract	Simple mode	10	-0.0526774	0.183941	0.781068	MR Egger	9.90556	8	0.271717	0.0133804	0.0156697	0.417991
Birth_Weight	Cataract	Birth weight	Cataract	Weighted median	10	-0.0244843	0.120724	0.839282	MR Egger	9.90556	8	0.271717	0.0133804	0.0156697	0.417991
Birth_Weight	Cataract	Birth weight	Cataract	Weighted mode	10	-0.0637679	0.157413	0.694865	MR Egger	9.90556	8	0.271717	0.0133804	0.0156697	0.417991
Birth_Weight	CeAn	Birth weight	Cerebral aneurysm	Inverse variance weighted	9	-0.333855	0.324303	0.303266	MR Egger	14.3652	7	0.045054	0.0221519	0.0546638	0.697401	0.999514		2.85818e-18
Birth_Weight	CeAn	Birth weight	Cerebral aneurysm	MR Egger	9	-0.720419	1.01361	0.50023	MR Egger	14.3652	7	0.045054	0.0221519	0.0546638	0.697401		0.976005
Birth_Weight	CeAn	Birth weight	Cerebral aneurysm	Simple mode	9	-0.48381	0.544106	0.399852	MR Egger	14.3652	7	0.045054	0.0221519	0.0546638	0.697401
Birth_Weight	CeAn	Birth weight	Cerebral aneurysm	Weighted median	9	-0.298822	0.338452	0.377286	MR Egger	14.3652	7	0.045054	0.0221519	0.0546638	0.697401
Birth_Weight	CeAn	Birth weight	Cerebral aneurysm	Weighted mode	9	-0.446634	0.499413	0.397259	MR Egger	14.3652	7	0.045054	0.0221519	0.0546638	0.697401
Birth_Weight	CeC	Birth weight	Cervical cancer	Inverse variance weighted	10	-0.0297326	0.331208	0.92847	MR Egger	8.86857	8	0.353504	0.0239531	0.053718	0.667487	0.999514		0.0820937
Birth_Weight	CeC	Birth weight	Cervical cancer	MR Egger	10	-0.459525	1.02443	0.665645	MR Egger	8.86857	8	0.353504	0.0239531	0.053718	0.667487		0.97541
Birth_Weight	CeC	Birth weight	Cervical cancer	Simple mode	10	0.00985946	0.75578	0.989876	MR Egger	8.86857	8	0.353504	0.0239531	0.053718	0.667487
Birth_Weight	CeC	Birth weight	Cervical cancer	Weighted median	10	-0.11921	0.453922	0.792842	MR Egger	8.86857	8	0.353504	0.0239531	0.053718	0.667487
Birth_Weight	CeC	Birth weight	Cervical cancer	Weighted mode	10	0.065635	0.750277	0.932205	MR Egger	8.86857	8	0.353504	0.0239531	0.053718	0.667487
Birth_Weight	CHB	Birth weight	Chronic hepatitis B	Inverse variance weighted	10	0.623517	0.400112	0.119149	MR Egger	10.9892	8	0.202311	0.0266633	0.0650661	0.692715	0.999514		4.76286e-13
Birth_Weight	CHB	Birth weight	Chronic hepatitis B	MR Egger	10	0.144423	1.24228	0.910315	MR Egger	10.9892	8	0.202311	0.0266633	0.0650661	0.692715		0.97541
Birth_Weight	CHB	Birth weight	Chronic hepatitis B	Simple mode	10	0.0780324	0.701741	0.9139	MR Egger	10.9892	8	0.202311	0.0266633	0.0650661	0.692715
Birth_Weight	CHB	Birth weight	Chronic hepatitis B	Weighted median	10	0.421608	0.491843	0.391333	MR Egger	10.9892	8	0.202311	0.0266633	0.0650661	0.692715
Birth_Weight	CHB	Birth weight	Chronic hepatitis B	Weighted mode	10	0.124803	0.654909	0.853095	MR Egger	10.9892	8	0.202311	0.0266633	0.0650661	0.692715
Birth_Weight	CHC	Birth weight	Chronic hepatitis C	Inverse variance weighted	10	0.091012	0.199215	0.647777	MR Egger	10.1744	8	0.252998	-0.0193405	0.0319706	0.561978	0.999514		1.20435e-122
Birth_Weight	CHC	Birth weight	Chronic hepatitis C	MR Egger	10	0.437932	0.609563	0.492934	MR Egger	10.1744	8	0.252998	-0.0193405	0.0319706	0.561978		0.97541
Birth_Weight	CHC	Birth weight	Chronic hepatitis C	Simple mode	10	0.369973	0.343771	0.309831	MR Egger	10.1744	8	0.252998	-0.0193405	0.0319706	0.561978
Birth_Weight	CHC	Birth weight	Chronic hepatitis C	Weighted median	10	0.305072	0.241119	0.205789	MR Egger	10.1744	8	0.252998	-0.0193405	0.0319706	0.561978
Birth_Weight	CHC	Birth weight	Chronic hepatitis C	Weighted mode	10	0.32784	0.314743	0.324763	MR Egger	10.1744	8	0.252998	-0.0193405	0.0319706	0.561978
Birth_Weight	CHF	Birth weight	Chronic heart failure	Inverse variance weighted	10	-0.146024	0.209557	0.485913	MR Egger	13.3494	8	0.100379	0.0212888	0.0335408	0.543336	0.999514		7.87757e-28
Birth_Weight	CHF	Birth weight	Chronic heart failure	MR Egger	10	-0.527949	0.639618	0.433059	MR Egger	13.3494	8	0.100379	0.0212888	0.0335408	0.543336		0.97541
Birth_Weight	CHF	Birth weight	Chronic heart failure	Simple mode	10	-0.0227739	0.383012	0.953885	MR Egger	13.3494	8	0.100379	0.0212888	0.0335408	0.543336
Birth_Weight	CHF	Birth weight	Chronic heart failure	Weighted median	10	-0.028766	0.234426	0.902338	MR Egger	13.3494	8	0.100379	0.0212888	0.0335408	0.543336
Birth_Weight	CHF	Birth weight	Chronic heart failure	Weighted mode	10	0.00693311	0.331923	0.983791	MR Egger	13.3494	8	0.100379	0.0212888	0.0335408	0.543336
Birth_Weight	Cholecystitis	Birth weight	Cholecystitis	Inverse variance weighted	10	0.0435957	0.3465	0.899877	MR Egger	4.73398	8	0.785594	0.0114802	0.0536212	0.835826	0.999514		3.51862e-70
Birth_Weight	Cholecystitis	Birth weight	Cholecystitis	MR Egger	10	-0.162354	1.02244	0.877769	MR Egger	4.73398	8	0.785594	0.0114802	0.0536212	0.835826		0.97541
Birth_Weight	Cholecystitis	Birth weight	Cholecystitis	Simple mode	10	-0.150949	0.679803	0.829233	MR Egger	4.73398	8	0.785594	0.0114802	0.0536212	0.835826
Birth_Weight	Cholecystitis	Birth weight	Cholecystitis	Weighted median	10	-0.0407181	0.460281	0.929508	MR Egger	4.73398	8	0.785594	0.0114802	0.0536212	0.835826
Birth_Weight	Cholecystitis	Birth weight	Cholecystitis	Weighted mode	10	-0.0765783	0.622178	0.904748	MR Egger	4.73398	8	0.785594	0.0114802	0.0536212	0.835826
Birth_Weight	Cholelithiasis	Birth weight	Cholelithiasis	Inverse variance weighted	10	0.0681602	0.155102	0.660332	MR Egger	2.87201	8	0.942131	0.011348	0.0240059	0.649042	0.999514		4.47538e-195
Birth_Weight	Cholelithiasis	Birth weight	Cholelithiasis	MR Egger	10	-0.135533	0.457963	0.774806	MR Egger	2.87201	8	0.942131	0.011348	0.0240059	0.649042		0.97541
Birth_Weight	Cholelithiasis	Birth weight	Cholelithiasis	Simple mode	10	0.140263	0.303842	0.6553	MR Egger	2.87201	8	0.942131	0.011348	0.0240059	0.649042
Birth_Weight	Cholelithiasis	Birth weight	Cholelithiasis	Weighted median	10	0.0951149	0.197908	0.6308	MR Egger	2.87201	8	0.942131	0.011348	0.0240059	0.649042
Birth_Weight	Cholelithiasis	Birth weight	Cholelithiasis	Weighted mode	10	0.123169	0.274219	0.663935	MR Egger	2.87201	8	0.942131	0.011348	0.0240059	0.649042
Birth_Weight	Chronic_Renal_Failure	Birth weight	Chronic renal failure	Inverse variance weighted	10	0.17299	0.420535	0.68081	MR Egger	10.2773	8	0.246097	0.0583123	0.0658566	0.401747	0.999514		1.25743e-26
Birth_Weight	Chronic_Renal_Failure	Birth weight	Chronic renal failure	MR Egger	10	-0.87329	1.25598	0.506554	MR Egger	10.2773	8	0.246097	0.0583123	0.0658566	0.401747		0.97541
Birth_Weight	Chronic_Renal_Failure	Birth weight	Chronic renal failure	Simple mode	10	0.649212	0.879905	0.479418	MR Egger	10.2773	8	0.246097	0.0583123	0.0658566	0.401747
Birth_Weight	Chronic_Renal_Failure	Birth weight	Chronic renal failure	Weighted median	10	0.329594	0.530136	0.53413	MR Egger	10.2773	8	0.246097	0.0583123	0.0658566	0.401747
Birth_Weight	Chronic_Renal_Failure	Birth weight	Chronic renal failure	Weighted mode	10	0.615767	0.904025	0.512925	MR Egger	10.2773	8	0.246097	0.0583123	0.0658566	0.401747
Birth_Weight	Chronic_Sinusitis	Birth weight	Chronic sinusitis	Inverse variance weighted	10	0.108569	0.243719	0.655981	MR Egger	6.871	8	0.550613	-0.02272	0.0377416	0.56385	0.999514		7.5714e-88
Birth_Weight	Chronic_Sinusitis	Birth weight	Chronic sinusitis	MR Egger	10	0.516343	0.71989	0.493626	MR Egger	6.871	8	0.550613	-0.02272	0.0377416	0.56385		0.97541
Birth_Weight	Chronic_Sinusitis	Birth weight	Chronic sinusitis	Simple mode	10	0.508223	0.492674	0.329202	MR Egger	6.871	8	0.550613	-0.02272	0.0377416	0.56385
Birth_Weight	Chronic_Sinusitis	Birth weight	Chronic sinusitis	Weighted median	10	0.177925	0.332908	0.593025	MR Egger	6.871	8	0.550613	-0.02272	0.0377416	0.56385
Birth_Weight	Chronic_Sinusitis	Birth weight	Chronic sinusitis	Weighted mode	10	0.301197	0.49195	0.555522	MR Egger	6.871	8	0.550613	-0.02272	0.0377416	0.56385
Birth_Weight	Cirrhosis	Birth weight	Cirrhosis	Inverse variance weighted	10	-0.108399	0.329703	0.742324	MR Egger	2.84904	8	0.943471	-0.0187128	0.0510492	0.723449	0.999514		2.34538e-122
Birth_Weight	Cirrhosis	Birth weight	Cirrhosis	MR Egger	10	0.22746	0.973748	0.821168	MR Egger	2.84904	8	0.943471	-0.0187128	0.0510492	0.723449		0.97541
Birth_Weight	Cirrhosis	Birth weight	Cirrhosis	Simple mode	10	-0.529992	0.630669	0.422467	MR Egger	2.84904	8	0.943471	-0.0187128	0.0510492	0.723449
Birth_Weight	Cirrhosis	Birth weight	Cirrhosis	Weighted median	10	-0.302451	0.405429	0.455666	MR Egger	2.84904	8	0.943471	-0.0187128	0.0510492	0.723449
Birth_Weight	Cirrhosis	Birth weight	Cirrhosis	Weighted mode	10	-0.522728	0.604231	0.409444	MR Egger	2.84904	8	0.943471	-0.0187128	0.0510492	0.723449
Birth_Weight	Colon_polyp	Birth weight	Colon polyp	Inverse variance weighted	10	0.143251	0.271126	0.597251	MR Egger	6.33432	8	0.609838	0.0238768	0.0419337	0.584717	0.999514		8.53318e-102
Birth_Weight	Colon_polyp	Birth weight	Colon polyp	MR Egger	10	-0.284938	0.799391	0.730726	MR Egger	6.33432	8	0.609838	0.0238768	0.0419337	0.584717		0.97541
Birth_Weight	Colon_polyp	Birth weight	Colon polyp	Simple mode	10	-0.0184708	0.499292	0.971297	MR Egger	6.33432	8	0.609838	0.0238768	0.0419337	0.584717
Birth_Weight	Colon_polyp	Birth weight	Colon polyp	Weighted median	10	-0.0558128	0.352908	0.874337	MR Egger	6.33432	8	0.609838	0.0238768	0.0419337	0.584717
Birth_Weight	Colon_polyp	Birth weight	Colon polyp	Weighted mode	10	-0.0522964	0.461755	0.912314	MR Egger	6.33432	8	0.609838	0.0238768	0.0419337	0.584717
Birth_Weight	Compression_Fracture	Birth weight	Compression_ fracture	Inverse variance weighted	10	0.481485	0.256011	0.0600096	MR Egger	9.16335	8	0.328704	0.0237276	0.0411403	0.579971	0.981571		4.38603e-44
Birth_Weight	Compression_Fracture	Birth weight	Compression_ fracture	MR Egger	10	0.0558112	0.784551	0.945034	MR Egger	9.16335	8	0.328704	0.0237276	0.0411403	0.579971		0.97541
Birth_Weight	Compression_Fracture	Birth weight	Compression_ fracture	Simple mode	10	0.996982	0.568948	0.113627	MR Egger	9.16335	8	0.328704	0.0237276	0.0411403	0.579971
Birth_Weight	Compression_Fracture	Birth weight	Compression_ fracture	Weighted median	10	0.23952	0.346953	0.489972	MR Egger	9.16335	8	0.328704	0.0237276	0.0411403	0.579971
Birth_Weight	Compression_Fracture	Birth weight	Compression_ fracture	Weighted mode	10	0.0544052	0.489011	0.913855	MR Egger	9.16335	8	0.328704	0.0237276	0.0411403	0.579971
Birth_Weight	COPD	Birth weight	Chronic obstructive pulmonary disease	Inverse variance weighted	10	-0.335743	0.427325	0.432052	MR Egger	3.27466	8	0.915958	0.0281915	0.0661527	0.681227	0.999514		7.15674e-09
Birth_Weight	COPD	Birth weight	Chronic obstructive pulmonary disease	MR Egger	10	-0.841933	1.26233	0.52356	MR Egger	3.27466	8	0.915958	0.0281915	0.0661527	0.681227		0.97541
Birth_Weight	COPD	Birth weight	Chronic obstructive pulmonary disease	Simple mode	10	0.130848	0.865831	0.883211	MR Egger	3.27466	8	0.915958	0.0281915	0.0661527	0.681227
Birth_Weight	COPD	Birth weight	Chronic obstructive pulmonary disease	Weighted median	10	-0.404978	0.531689	0.446249	MR Egger	3.27466	8	0.915958	0.0281915	0.0661527	0.681227
Birth_Weight	COPD	Birth weight	Chronic obstructive pulmonary disease	Weighted mode	10	0.0750074	0.813408	0.928548	MR Egger	3.27466	8	0.915958	0.0281915	0.0661527	0.681227
Birth_Weight	CRC	Birth weight	Colorectal cancer	Inverse variance weighted	10	0.111789	0.192002	0.560414	MR Egger	8.14621	8	0.41932	0.0286588	0.0298351	0.364896	0.999514		2.11863e-83
Birth_Weight	CRC	Birth weight	Colorectal cancer	MR Egger	10	-0.402212	0.568783	0.499554	MR Egger	8.14621	8	0.41932	0.0286588	0.0298351	0.364896		0.97541
Birth_Weight	CRC	Birth weight	Colorectal cancer	Simple mode	10	0.285623	0.401756	0.495134	MR Egger	8.14621	8	0.41932	0.0286588	0.0298351	0.364896
Birth_Weight	CRC	Birth weight	Colorectal cancer	Weighted median	10	0.20583	0.260433	0.429332	MR Egger	8.14621	8	0.41932	0.0286588	0.0298351	0.364896
Birth_Weight	CRC	Birth weight	Colorectal cancer	Weighted mode	10	0.329916	0.375503	0.402466	MR Egger	8.14621	8	0.41932	0.0286588	0.0298351	0.364896
Birth_Weight	CSOM	Birth weight	Chronic suppurative otitis media	Inverse variance weighted	10	0.448097	0.320478	0.162049	MR Egger	4.37779	8	0.821531	0.0232324	0.0495884	0.651924	0.999514		2.0578e-29
Birth_Weight	CSOM	Birth weight	Chronic suppurative otitis media	MR Egger	10	0.0312352	0.945726	0.974462	MR Egger	4.37779	8	0.821531	0.0232324	0.0495884	0.651924		0.97541
Birth_Weight	CSOM	Birth weight	Chronic suppurative otitis media	Simple mode	10	0.784007	0.68377	0.281118	MR Egger	4.37779	8	0.821531	0.0232324	0.0495884	0.651924
Birth_Weight	CSOM	Birth weight	Chronic suppurative otitis media	Weighted median	10	0.659728	0.402037	0.100805	MR Egger	4.37779	8	0.821531	0.0232324	0.0495884	0.651924
Birth_Weight	CSOM	Birth weight	Chronic suppurative otitis media	Weighted mode	10	0.792129	0.681906	0.275261	MR Egger	4.37779	8	0.821531	0.0232324	0.0495884	0.651924
Birth_Weight	EnC	Birth weight	Endometrial cancer	Inverse variance weighted	10	-0.199188	0.332953	0.549675	Inverse variance weighted	11.2789	9	0.257076	0.0548357	0.0510301	0.313903	0.999514		0.00281837
Birth_Weight	EnC	Birth weight	Endometrial cancer	MR Egger	10	-1.18183	0.972209	0.258786	Inverse variance weighted	11.2789	9	0.257076	0.0548357	0.0510301	0.313903		0.97541
Birth_Weight	EnC	Birth weight	Endometrial cancer	Simple mode	10	-0.728647	0.640438	0.284613	Inverse variance weighted	11.2789	9	0.257076	0.0548357	0.0510301	0.313903
Birth_Weight	EnC	Birth weight	Endometrial cancer	Weighted median	10	-0.569994	0.396186	0.150235	Inverse variance weighted	11.2789	9	0.257076	0.0548357	0.0510301	0.313903
Birth_Weight	EnC	Birth weight	Endometrial cancer	Weighted mode	10	-0.739384	0.621289	0.264459	Inverse variance weighted	11.2789	9	0.257076	0.0548357	0.0510301	0.313903
Birth_Weight	Endometriosis	Birth weight	Endometriosis	Inverse variance weighted	10	-0.0171515	0.305937	0.955292	Inverse variance weighted	14.0221	9	0.121542	-0.0542327	0.0463454	0.275604	0.999514		3.87307e-09
Birth_Weight	Endometriosis	Birth weight	Endometriosis	MR Egger	10	0.955108	0.88331	0.311085	Inverse variance weighted	14.0221	9	0.121542	-0.0542327	0.0463454	0.275604		0.97541
Birth_Weight	Endometriosis	Birth weight	Endometriosis	Simple mode	10	0.1485	0.520695	0.781948	Inverse variance weighted	14.0221	9	0.121542	-0.0542327	0.0463454	0.275604
Birth_Weight	Endometriosis	Birth weight	Endometriosis	Weighted median	10	0.224883	0.339593	0.507835	Inverse variance weighted	14.0221	9	0.121542	-0.0542327	0.0463454	0.275604
Birth_Weight	Endometriosis	Birth weight	Endometriosis	Weighted mode	10	0.352496	0.479207	0.480715	Inverse variance weighted	14.0221	9	0.121542	-0.0542327	0.0463454	0.275604
Birth_Weight	Epilepsy	Birth weight	Epilepsy	Inverse variance weighted	10	-0.413136	0.432258	0.339192	Inverse variance weighted	16.6231	9	0.0549567	-0.104811	0.0605532	0.121717	0.999514		0.399806
Birth_Weight	Epilepsy	Birth weight	Epilepsy	MR Egger	10	1.47031	1.15628	0.239238	Inverse variance weighted	16.6231	9	0.0549567	-0.104811	0.0605532	0.121717		0.97541
Birth_Weight	Epilepsy	Birth weight	Epilepsy	Simple mode	10	0.0109915	0.721855	0.988183	Inverse variance weighted	16.6231	9	0.0549567	-0.104811	0.0605532	0.121717
Birth_Weight	Epilepsy	Birth weight	Epilepsy	Weighted median	10	0.00448177	0.45741	0.992182	Inverse variance weighted	16.6231	9	0.0549567	-0.104811	0.0605532	0.121717
Birth_Weight	Epilepsy	Birth weight	Epilepsy	Weighted mode	10	0.108922	0.597777	0.859454	Inverse variance weighted	16.6231	9	0.0549567	-0.104811	0.0605532	0.121717
Birth_Weight	Food_Allergy	Birth weight	Food allergy	Inverse variance weighted	10	0.0327343	0.222569	0.883073	MR Egger	8.89618	8	0.35113	0.019677	0.035898	0.598557	0.999514		4.61247e-45
Birth_Weight	Food_Allergy	Birth weight	Food allergy	MR Egger	10	-0.320561	0.684941	0.652261	MR Egger	8.89618	8	0.35113	0.019677	0.035898	0.598557		0.97541
Birth_Weight	Food_Allergy	Birth weight	Food allergy	Simple mode	10	-0.387674	0.545952	0.495636	MR Egger	8.89618	8	0.35113	0.019677	0.035898	0.598557
Birth_Weight	Food_Allergy	Birth weight	Food allergy	Weighted median	10	-0.144737	0.303034	0.632917	MR Egger	8.89618	8	0.35113	0.019677	0.035898	0.598557
Birth_Weight	Food_Allergy	Birth weight	Food allergy	Weighted mode	10	-0.439504	0.582835	0.47007	MR Egger	8.89618	8	0.35113	0.019677	0.035898	0.598557
Birth_Weight	GaC	Birth weight	Gastric cancer	Inverse variance weighted	10	-0.33103	0.228746	0.147854	MR Egger	7.76707	8	0.456548	0.00473241	0.0353802	0.896897	0.999514		2.42807e-66
Birth_Weight	GaC	Birth weight	Gastric cancer	MR Egger	10	-0.415889	0.674401	0.554585	MR Egger	7.76707	8	0.456548	0.00473241	0.0353802	0.896897		0.97541
Birth_Weight	GaC	Birth weight	Gastric cancer	Simple mode	10	-0.644732	0.463227	0.19741	MR Egger	7.76707	8	0.456548	0.00473241	0.0353802	0.896897
Birth_Weight	GaC	Birth weight	Gastric cancer	Weighted median	10	-0.47285	0.311122	0.128556	MR Egger	7.76707	8	0.456548	0.00473241	0.0353802	0.896897
Birth_Weight	GaC	Birth weight	Gastric cancer	Weighted mode	10	-0.49884	0.467415	0.313657	MR Egger	7.76707	8	0.456548	0.00473241	0.0353802	0.896897
Birth_Weight	Gastric_Ulcer	Birth weight	Gastric ulcer	Inverse variance weighted	10	0.138911	0.159586	0.384057	MR Egger	6.13653	8	0.631942	0.00406096	0.0246882	0.873426	0.999514		5.95633e-170
Birth_Weight	Gastric_Ulcer	Birth weight	Gastric ulcer	MR Egger	10	0.0660542	0.4708	0.89189	MR Egger	6.13653	8	0.631942	0.00406096	0.0246882	0.873426		0.97541
Birth_Weight	Gastric_Ulcer	Birth weight	Gastric ulcer	Simple mode	10	0.412931	0.367167	0.28984	MR Egger	6.13653	8	0.631942	0.00406096	0.0246882	0.873426
Birth_Weight	Gastric_Ulcer	Birth weight	Gastric ulcer	Weighted median	10	0.218058	0.211367	0.302234	MR Egger	6.13653	8	0.631942	0.00406096	0.0246882	0.873426
Birth_Weight	Gastric_Ulcer	Birth weight	Gastric ulcer	Weighted mode	10	0.310649	0.298845	0.325692	MR Egger	6.13653	8	0.631942	0.00406096	0.0246882	0.873426
Birth_Weight	GD	Birth weight	Graves' disease	Inverse variance weighted	10	-0.223247	0.232547	0.33705	MR Egger	6.84186	8	0.553787	-0.00594924	0.0359677	0.872729	0.999514		5.55004e-74
Birth_Weight	GD	Birth weight	Graves' disease	MR Egger	10	-0.116556	0.68567	0.869239	MR Egger	6.84186	8	0.553787	-0.00594924	0.0359677	0.872729		0.97541
Birth_Weight	GD	Birth weight	Graves' disease	Simple mode	10	-0.517193	0.489601	0.318335	MR Egger	6.84186	8	0.553787	-0.00594924	0.0359677	0.872729
Birth_Weight	GD	Birth weight	Graves' disease	Weighted median	10	-0.206274	0.307717	0.502644	MR Egger	6.84186	8	0.553787	-0.00594924	0.0359677	0.872729
Birth_Weight	GD	Birth weight	Graves' disease	Weighted mode	10	-0.225108	0.478266	0.649071	MR Egger	6.84186	8	0.553787	-0.00594924	0.0359677	0.872729
Birth_Weight	Glaucoma	Birth weight	Glaucoma	Inverse variance weighted	10	0.202448	0.173599	0.243541	MR Egger	9.93299	8	0.269761	-0.0128002	0.028175	0.661678	0.999514		1.48162e-137
Birth_Weight	Glaucoma	Birth weight	Glaucoma	MR Egger	10	0.432434	0.537886	0.444656	MR Egger	9.93299	8	0.269761	-0.0128002	0.028175	0.661678		0.97541
Birth_Weight	Glaucoma	Birth weight	Glaucoma	Simple mode	10	0.360628	0.319579	0.288313	MR Egger	9.93299	8	0.269761	-0.0128002	0.028175	0.661678
Birth_Weight	Glaucoma	Birth weight	Glaucoma	Weighted median	10	0.329127	0.20958	0.11632	MR Egger	9.93299	8	0.269761	-0.0128002	0.028175	0.661678
Birth_Weight	Glaucoma	Birth weight	Glaucoma	Weighted mode	10	0.346627	0.269944	0.231187	MR Egger	9.93299	8	0.269761	-0.0128002	0.028175	0.661678
Birth_Weight	Head_Injury	Birth weight	Head injury	Inverse variance weighted	10	-0.203768	0.363969	0.575582	MR Egger	7.63726	8	0.469681	-0.000916562	0.056356	0.987422	0.999514		2.51681e-06
Birth_Weight	Head_Injury	Birth weight	Head injury	MR Egger	10	-0.187313	1.07523	0.86603	MR Egger	7.63726	8	0.469681	-0.000916562	0.056356	0.987422		0.97541
Birth_Weight	Head_Injury	Birth weight	Head injury	Simple mode	10	-0.42974	0.826427	0.615612	MR Egger	7.63726	8	0.469681	-0.000916562	0.056356	0.987422
Birth_Weight	Head_Injury	Birth weight	Head injury	Weighted median	10	-0.0923007	0.480476	0.847662	MR Egger	7.63726	8	0.469681	-0.000916562	0.056356	0.987422
Birth_Weight	Head_Injury	Birth weight	Head injury	Weighted mode	10	-0.235206	0.791097	0.772973	MR Egger	7.63726	8	0.469681	-0.000916562	0.056356	0.987422
Birth_Weight	Hearing_Loss	Birth weight	Hearing loss, difficulty in hearing	Inverse variance weighted	10	0.253843	0.272772	0.352058	MR Egger	4.37789	8	0.821522	-0.0267474	0.0421629	0.543543	0.999514		6.72008e-58
Birth_Weight	Hearing_Loss	Birth weight	Hearing loss, difficulty in hearing	MR Egger	10	0.733491	0.803788	0.388155	MR Egger	4.37789	8	0.821522	-0.0267474	0.0421629	0.543543		0.97541
Birth_Weight	Hearing_Loss	Birth weight	Hearing loss, difficulty in hearing	Simple mode	10	0.588471	0.554013	0.315817	MR Egger	4.37789	8	0.821522	-0.0267474	0.0421629	0.543543
Birth_Weight	Hearing_Loss	Birth weight	Hearing loss, difficulty in hearing	Weighted median	10	0.350518	0.347288	0.31283	MR Egger	4.37789	8	0.821522	-0.0267474	0.0421629	0.543543
Birth_Weight	Hearing_Loss	Birth weight	Hearing loss, difficulty in hearing	Weighted mode	10	0.547616	0.549708	0.345183	MR Egger	4.37789	8	0.821522	-0.0267474	0.0421629	0.543543
Birth_Weight	HepC	Birth weight	Hepatic cancer	Inverse variance weighted	10	0.525836	0.430876	0.222318	MR Egger	5.26977	8	0.728392	0.0439193	0.0667636	0.529115	0.999514		0.259976
Birth_Weight	HepC	Birth weight	Hepatic cancer	MR Egger	10	-0.262817	1.27394	0.841709	MR Egger	5.26977	8	0.728392	0.0439193	0.0667636	0.529115		0.97541
Birth_Weight	HepC	Birth weight	Hepatic cancer	Simple mode	10	-0.048915	0.974125	0.961048	MR Egger	5.26977	8	0.728392	0.0439193	0.0667636	0.529115
Birth_Weight	HepC	Birth weight	Hepatic cancer	Weighted median	10	0.496541	0.597933	0.406296	MR Egger	5.26977	8	0.728392	0.0439193	0.0667636	0.529115
Birth_Weight	HepC	Birth weight	Hepatic cancer	Weighted mode	10	-0.048915	0.842694	0.95498	MR Egger	5.26977	8	0.728392	0.0439193	0.0667636	0.529115
Birth_Weight	Iron_Deficiency_Anemia	Birth weight	Iron deficiency anemia	Inverse variance weighted	10	0.157348	0.175615	0.37026	Inverse variance weighted	6.38005	9	0.70136	0.0261488	0.0271711	0.364044	0.999514		1.97711e-159
Birth_Weight	Iron_Deficiency_Anemia	Birth weight	Iron deficiency anemia	MR Egger	10	-0.311824	0.518181	0.56399	Inverse variance weighted	6.38005	9	0.70136	0.0261488	0.0271711	0.364044		0.97541
Birth_Weight	Iron_Deficiency_Anemia	Birth weight	Iron deficiency anemia	Simple mode	10	0.117382	0.371903	0.759482	Inverse variance weighted	6.38005	9	0.70136	0.0261488	0.0271711	0.364044
Birth_Weight	Iron_Deficiency_Anemia	Birth weight	Iron deficiency anemia	Weighted median	10	0.103731	0.23257	0.655583	Inverse variance weighted	6.38005	9	0.70136	0.0261488	0.0271711	0.364044
Birth_Weight	Iron_Deficiency_Anemia	Birth weight	Iron deficiency anemia	Weighted mode	10	0.0531584	0.349815	0.882569	Inverse variance weighted	6.38005	9	0.70136	0.0261488	0.0271711	0.364044
Birth_Weight	IS	Birth weight	Ischemic stroke	Inverse variance weighted	10	-0.173105	0.121279	0.153486	MR Egger	5.14169	8	0.74233	-0.0150598	0.0187769	0.445698	0.999514		1.8237e-222
Birth_Weight	IS	Birth weight	Ischemic stroke	MR Egger	10	0.0973253	0.358327	0.792799	MR Egger	5.14169	8	0.74233	-0.0150598	0.0187769	0.445698		0.97541
Birth_Weight	IS	Birth weight	Ischemic stroke	Simple mode	10	-0.309613	0.269222	0.279771	MR Egger	5.14169	8	0.74233	-0.0150598	0.0187769	0.445698
Birth_Weight	IS	Birth weight	Ischemic stroke	Weighted median	10	-0.124405	0.161113	0.44002	MR Egger	5.14169	8	0.74233	-0.0150598	0.0187769	0.445698
Birth_Weight	IS	Birth weight	Ischemic stroke	Weighted mode	10	-0.0527385	0.255994	0.841364	MR Egger	5.14169	8	0.74233	-0.0150598	0.0187769	0.445698
Birth_Weight	LuC	Birth weight	Lung cancer	Inverse variance weighted	10	0.411439	0.348002	0.237091	MR Egger	14.7792	8	0.0635838	0.0271226	0.0562882	0.642816	0.999514		6.89251e-10
Birth_Weight	LuC	Birth weight	Lung cancer	MR Egger	10	-0.0749857	1.07306	0.946004	MR Egger	14.7792	8	0.0635838	0.0271226	0.0562882	0.642816		0.97541
Birth_Weight	LuC	Birth weight	Lung cancer	Simple mode	10	0.443415	0.5784	0.462939	MR Egger	14.7792	8	0.0635838	0.0271226	0.0562882	0.642816
Birth_Weight	LuC	Birth weight	Lung cancer	Weighted median	10	0.42742	0.375374	0.254848	MR Egger	14.7792	8	0.0635838	0.0271226	0.0562882	0.642816
Birth_Weight	LuC	Birth weight	Lung cancer	Weighted mode	10	0.351204	0.490906	0.492491	MR Egger	14.7792	8	0.0635838	0.0271226	0.0562882	0.642816
Birth_Weight	MI	Birth weight	Myocardial infarction	Inverse variance weighted	8	0.0310998	0.284895	0.913074	Inverse variance weighted	12.9503	7	0.0733274	-0.0493209	0.0440961	0.30613	0.999514		1.19977e-27
Birth_Weight	MI	Birth weight	Myocardial infarction	MR Egger	8	0.863983	0.795526	0.319151	Inverse variance weighted	12.9503	7	0.0733274	-0.0493209	0.0440961	0.30613		0.976294
Birth_Weight	MI	Birth weight	Myocardial infarction	Simple mode	8	-0.308961	0.562008	0.599587	Inverse variance weighted	12.9503	7	0.0733274	-0.0493209	0.0440961	0.30613
Birth_Weight	MI	Birth weight	Myocardial infarction	Weighted median	8	-0.186151	0.308757	0.546573	Inverse variance weighted	12.9503	7	0.0733274	-0.0493209	0.0440961	0.30613
Birth_Weight	MI	Birth weight	Myocardial infarction	Weighted mode	8	-0.288608	0.487412	0.572389	Inverse variance weighted	12.9503	7	0.0733274	-0.0493209	0.0440961	0.30613
Birth_Weight	Osteoporosis	Birth weight	Osteoporosis	Inverse variance weighted	9	0.341805	0.168435	0.0424277	Inverse variance weighted	14.7341	8	0.0645274	-0.027917	0.0267489	0.331334	0.936649		5.22836e-40
Birth_Weight	Osteoporosis	Birth weight	Osteoporosis	MR Egger	9	0.829437	0.496346	0.138628	Inverse variance weighted	14.7341	8	0.0645274	-0.027917	0.0267489	0.331334		0.976005
Birth_Weight	Osteoporosis	Birth weight	Osteoporosis	Simple mode	9	0.432301	0.325276	0.220492	Inverse variance weighted	14.7341	8	0.0645274	-0.027917	0.0267489	0.331334
Birth_Weight	Osteoporosis	Birth weight	Osteoporosis	Weighted median	9	0.286391	0.185322	0.122257	Inverse variance weighted	14.7341	8	0.0645274	-0.027917	0.0267489	0.331334
Birth_Weight	Osteoporosis	Birth weight	Osteoporosis	Weighted mode	9	0.350826	0.316639	0.300072	Inverse variance weighted	14.7341	8	0.0645274	-0.027917	0.0267489	0.331334
Birth_Weight	Ovarian_Cyst	Birth weight	Ovarian cyst	Inverse variance weighted	10	0.109421	0.208131	0.599075	Inverse variance weighted	10.5585	9	0.30719	-0.0606852	0.029723	0.0754753	0.999514		2.76315e-46
Birth_Weight	Ovarian_Cyst	Birth weight	Ovarian cyst	MR Egger	10	1.19788	0.566691	0.0674711	Inverse variance weighted	10.5585	9	0.30719	-0.0606852	0.029723	0.0754753		0.97541
Birth_Weight	Ovarian_Cyst	Birth weight	Ovarian cyst	Simple mode	10	0.472661	0.511123	0.379223	Inverse variance weighted	10.5585	9	0.30719	-0.0606852	0.029723	0.0754753
Birth_Weight	Ovarian_Cyst	Birth weight	Ovarian cyst	Weighted median	10	0.338104	0.268949	0.208706	Inverse variance weighted	10.5585	9	0.30719	-0.0606852	0.029723	0.0754753
Birth_Weight	Ovarian_Cyst	Birth weight	Ovarian cyst	Weighted mode	10	0.481115	0.455589	0.318476	Inverse variance weighted	10.5585	9	0.30719	-0.0606852	0.029723	0.0754753
Birth_Weight	OvC	Birth weight	Ovarian cancer	Inverse variance weighted	10	-0.253638	0.395693	0.521524	Inverse variance weighted	11.3097	9	0.255074	-0.0764165	0.0590419	0.231679	0.999514		5.60164e-94
Birth_Weight	OvC	Birth weight	Ovarian cancer	MR Egger	10	1.1166	1.12537	0.350158	Inverse variance weighted	11.3097	9	0.255074	-0.0764165	0.0590419	0.231679		0.97541
Birth_Weight	OvC	Birth weight	Ovarian cancer	Simple mode	10	-0.655947	0.802947	0.435062	Inverse variance weighted	11.3097	9	0.255074	-0.0764165	0.0590419	0.231679
Birth_Weight	OvC	Birth weight	Ovarian cancer	Weighted median	10	-0.566721	0.478833	0.236593	Inverse variance weighted	11.3097	9	0.255074	-0.0764165	0.0590419	0.231679
Birth_Weight	OvC	Birth weight	Ovarian cancer	Weighted mode	10	-0.670219	0.767078	0.404975	Inverse variance weighted	11.3097	9	0.255074	-0.0764165	0.0590419	0.231679
Birth_Weight	PAD	Birth weight	Peripheral arterial disease	Inverse variance weighted	10	-0.341857	0.401826	0.394904	Inverse variance weighted	13.5783	9	0.138136	-0.0756587	0.060243	0.244591	0.999514		4.07957e-08
Birth_Weight	PAD	Birth weight	Peripheral arterial disease	MR Egger	10	1.01518	1.1486	0.402563	Inverse variance weighted	13.5783	9	0.138136	-0.0756587	0.060243	0.244591		0.97541
Birth_Weight	PAD	Birth weight	Peripheral arterial disease	Simple mode	10	-0.292613	0.660863	0.66838	Inverse variance weighted	13.5783	9	0.138136	-0.0756587	0.060243	0.244591
Birth_Weight	PAD	Birth weight	Peripheral arterial disease	Weighted median	10	-0.202302	0.457752	0.658527	Inverse variance weighted	13.5783	9	0.138136	-0.0756587	0.060243	0.244591
Birth_Weight	PAD	Birth weight	Peripheral arterial disease	Weighted mode	10	-0.232274	0.636778	0.723712	Inverse variance weighted	13.5783	9	0.138136	-0.0756587	0.060243	0.244591
Birth_Weight	Periodontal_Disease	Birth weight	Periodontal disease	Inverse variance weighted	10	-0.215017	0.171483	0.20989	MR Egger	10.3691	8	0.240068	0.00508554	0.0280779	0.860776	0.999514		2.62527e-70
Birth_Weight	Periodontal_Disease	Birth weight	Periodontal disease	MR Egger	10	-0.306238	0.535351	0.583013	MR Egger	10.3691	8	0.240068	0.00508554	0.0280779	0.860776		0.97541
Birth_Weight	Periodontal_Disease	Birth weight	Periodontal disease	Simple mode	10	0.165882	0.411774	0.696463	MR Egger	10.3691	8	0.240068	0.00508554	0.0280779	0.860776
Birth_Weight	Periodontal_Disease	Birth weight	Periodontal disease	Weighted median	10	0.056676	0.220017	0.796717	MR Egger	10.3691	8	0.240068	0.00508554	0.0280779	0.860776
Birth_Weight	Periodontal_Disease	Birth weight	Periodontal disease	Weighted mode	10	0.152691	0.347284	0.670542	MR Egger	10.3691	8	0.240068	0.00508554	0.0280779	0.860776
Birth_Weight	Pneumonia	Birth weight	Pneumonia	Inverse variance weighted	10	-0.258689	0.178258	0.146723	MR Egger	6.05095	8	0.641525	-0.00865149	0.0275694	0.761694	0.999514		3.50779e-132
Birth_Weight	Pneumonia	Birth weight	Pneumonia	MR Egger	10	-0.103502	0.525675	0.848821	MR Egger	6.05095	8	0.641525	-0.00865149	0.0275694	0.761694		0.97541
Birth_Weight	Pneumonia	Birth weight	Pneumonia	Simple mode	10	-0.40947	0.354343	0.27761	MR Egger	6.05095	8	0.641525	-0.00865149	0.0275694	0.761694
Birth_Weight	Pneumonia	Birth weight	Pneumonia	Weighted median	10	-0.36883	0.230972	0.110296	MR Egger	6.05095	8	0.641525	-0.00865149	0.0275694	0.761694
Birth_Weight	Pneumonia	Birth weight	Pneumonia	Weighted mode	10	-0.414785	0.336647	0.249127	MR Egger	6.05095	8	0.641525	-0.00865149	0.0275694	0.761694
Birth_Weight	Pollinosis	Birth weight	Pollinosis	Inverse variance weighted	10	0.193118	0.140074	0.167992	MR Egger	13.3786	8	0.0994694	0.00593301	0.0228792	0.801937	0.999514		1.41551e-165
Birth_Weight	Pollinosis	Birth weight	Pollinosis	MR Egger	10	0.0867118	0.436185	0.847382	MR Egger	13.3786	8	0.0994694	0.00593301	0.0228792	0.801937		0.97541
Birth_Weight	Pollinosis	Birth weight	Pollinosis	Simple mode	10	0.102746	0.232443	0.6689	MR Egger	13.3786	8	0.0994694	0.00593301	0.0228792	0.801937
Birth_Weight	Pollinosis	Birth weight	Pollinosis	Weighted median	10	0.133648	0.152277	0.380127	MR Egger	13.3786	8	0.0994694	0.00593301	0.0228792	0.801937
Birth_Weight	Pollinosis	Birth weight	Pollinosis	Weighted mode	10	0.122897	0.222973	0.59493	MR Egger	13.3786	8	0.0994694	0.00593301	0.0228792	0.801937
Birth_Weight	PTB	Birth weight	Pulmonary tuberculosis	Inverse variance weighted	10	0.346374	0.193049	0.0727773	MR Egger	5.57255	8	0.694989	0.00770139	0.0298555	0.802953	0.999514		4.3219e-109
Birth_Weight	PTB	Birth weight	Pulmonary tuberculosis	MR Egger	10	0.208259	0.569158	0.723921	MR Egger	5.57255	8	0.694989	0.00770139	0.0298555	0.802953		0.97541
Birth_Weight	PTB	Birth weight	Pulmonary tuberculosis	Simple mode	10	0.0304831	0.386434	0.938852	MR Egger	5.57255	8	0.694989	0.00770139	0.0298555	0.802953
Birth_Weight	PTB	Birth weight	Pulmonary tuberculosis	Weighted median	10	0.110826	0.256491	0.665678	MR Egger	5.57255	8	0.694989	0.00770139	0.0298555	0.802953
Birth_Weight	PTB	Birth weight	Pulmonary tuberculosis	Weighted mode	10	0.0537132	0.365471	0.886395	MR Egger	5.57255	8	0.694989	0.00770139	0.0298555	0.802953
Birth_Weight	Pyelonephritis	Birth weight	Pyelonephritis	Inverse variance weighted	9	0.716683	0.294343	0.0148975	MR Egger	8.81004	7	0.266584	-0.0172994	0.0463948	0.720277	0.649882		2.24166e-15
Birth_Weight	Pyelonephritis	Birth weight	Pyelonephritis	MR Egger	9	1.02742	0.889699	0.286069	MR Egger	8.81004	7	0.266584	-0.0172994	0.0463948	0.720277		0.975109
Birth_Weight	Pyelonephritis	Birth weight	Pyelonephritis	Simple mode	9	1.43478	0.68388	0.0691517	MR Egger	8.81004	7	0.266584	-0.0172994	0.0463948	0.720277
Birth_Weight	Pyelonephritis	Birth weight	Pyelonephritis	Weighted median	9	0.627828	0.380077	0.0985661	MR Egger	8.81004	7	0.266584	-0.0172994	0.0463948	0.720277
Birth_Weight	Pyelonephritis	Birth weight	Pyelonephritis	Weighted mode	9	1.40423	0.697735	0.0789647	MR Egger	8.81004	7	0.266584	-0.0172994	0.0463948	0.720277
Birth_Weight	RA	Birth weight	Rheumatoid arthritis	Inverse variance weighted	10	0.0788467	0.197147	0.689201	Inverse variance weighted	12.2755	9	0.198219	-0.0301119	0.0306038	0.35397	0.999514		1.87294e-102
Birth_Weight	RA	Birth weight	Rheumatoid arthritis	MR Egger	10	0.619473	0.583874	0.319681	Inverse variance weighted	12.2755	9	0.198219	-0.0301119	0.0306038	0.35397		0.97541
Birth_Weight	RA	Birth weight	Rheumatoid arthritis	Simple mode	10	0.3134	0.402633	0.456323	Inverse variance weighted	12.2755	9	0.198219	-0.0301119	0.0306038	0.35397
Birth_Weight	RA	Birth weight	Rheumatoid arthritis	Weighted median	10	0.266343	0.236882	0.260855	Inverse variance weighted	12.2755	9	0.198219	-0.0301119	0.0306038	0.35397
Birth_Weight	RA	Birth weight	Rheumatoid arthritis	Weighted mode	10	0.328755	0.324234	0.337091	Inverse variance weighted	12.2755	9	0.198219	-0.0301119	0.0306038	0.35397
Birth_Weight	SAP	Birth weight	Stable angina pectoris	Inverse variance weighted	9	0.2729	0.159376	0.086842	Inverse variance weighted	9.7124	8	0.285795	-0.0387473	0.0231057	0.137453	0.999514		5.40723e-86
Birth_Weight	SAP	Birth weight	Stable angina pectoris	MR Egger	9	0.949917	0.428849	0.0623318	Inverse variance weighted	9.7124	8	0.285795	-0.0387473	0.0231057	0.137453		0.976005
Birth_Weight	SAP	Birth weight	Stable angina pectoris	Simple mode	9	0.474733	0.303455	0.156348	Inverse variance weighted	9.7124	8	0.285795	-0.0387473	0.0231057	0.137453
Birth_Weight	SAP	Birth weight	Stable angina pectoris	Weighted median	9	0.448001	0.195516	0.0219419	Inverse variance weighted	9.7124	8	0.285795	-0.0387473	0.0231057	0.137453
Birth_Weight	SAP	Birth weight	Stable angina pectoris	Weighted mode	9	0.483886	0.312492	0.160099	Inverse variance weighted	9.7124	8	0.285795	-0.0387473	0.0231057	0.137453
Birth_Weight	T1D	Birth weight	Type 1 diabetes	Inverse variance weighted	10	0.348164	0.456435	0.445589	MR Egger	4.29094	8	0.829966	0.0579933	0.0708266	0.436606	0.999514		4.05543e-05
Birth_Weight	T1D	Birth weight	Type 1 diabetes	MR Egger	10	-0.694678	1.35293	0.621504	MR Egger	4.29094	8	0.829966	0.0579933	0.0708266	0.436606		0.97541
Birth_Weight	T1D	Birth weight	Type 1 diabetes	Simple mode	10	0.963825	0.985288	0.353528	MR Egger	4.29094	8	0.829966	0.0579933	0.0708266	0.436606
Birth_Weight	T1D	Birth weight	Type 1 diabetes	Weighted median	10	0.0522286	0.6036	0.931046	MR Egger	4.29094	8	0.829966	0.0579933	0.0708266	0.436606
Birth_Weight	T1D	Birth weight	Type 1 diabetes	Weighted mode	10	0.0634364	0.915386	0.946266	MR Egger	4.29094	8	0.829966	0.0579933	0.0708266	0.436606
Birth_Weight	T2D	Birth weight	Type 2 diabetes	Inverse variance weighted	8	-0.0427619	0.133289	0.748346	MR Egger	8.81664	6	0.184156	0.0164767	0.0195135	0.430834	0.999514		5.0003e-178
Birth_Weight	T2D	Birth weight	Type 2 diabetes	MR Egger	8	-0.321018	0.356542	0.402617	MR Egger	8.81664	6	0.184156	0.0164767	0.0195135	0.430834		0.976186
Birth_Weight	T2D	Birth weight	Type 2 diabetes	Simple mode	8	-0.202238	0.23441	0.416849	MR Egger	8.81664	6	0.184156	0.0164767	0.0195135	0.430834
Birth_Weight	T2D	Birth weight	Type 2 diabetes	Weighted median	8	-0.146878	0.157391	0.350715	MR Egger	8.81664	6	0.184156	0.0164767	0.0195135	0.430834
Birth_Weight	T2D	Birth weight	Type 2 diabetes	Weighted mode	8	-0.229681	0.209858	0.309978	MR Egger	8.81664	6	0.184156	0.0164767	0.0195135	0.430834
Birth_Weight	UAP	Birth weight	Unstable angina pectoris	Inverse variance weighted	10	-0.225761	0.270616	0.404142	MR Egger	10.1993	8	0.251314	0.0011684	0.0444342	0.979666	0.999514		7.78039e-49
Birth_Weight	UAP	Birth weight	Unstable angina pectoris	MR Egger	10	-0.246738	0.847848	0.778441	MR Egger	10.1993	8	0.251314	0.0011684	0.0444342	0.979666		0.97541
Birth_Weight	UAP	Birth weight	Unstable angina pectoris	Simple mode	10	-0.230529	0.539615	0.679265	MR Egger	10.1993	8	0.251314	0.0011684	0.0444342	0.979666
Birth_Weight	UAP	Birth weight	Unstable angina pectoris	Weighted median	10	-0.281886	0.338987	0.405661	MR Egger	10.1993	8	0.251314	0.0011684	0.0444342	0.979666
Birth_Weight	UAP	Birth weight	Unstable angina pectoris	Weighted mode	10	-0.325983	0.496508	0.527897	MR Egger	10.1993	8	0.251314	0.0011684	0.0444342	0.979666
Birth_Weight	UF	Birth weight	Uterine fibroid	Inverse variance weighted	7	-0.0122958	0.154476	0.936558	MR Egger	10.562	5	0.0607909	0.01679	0.0239111	0.513897	0.999514		2.53427e-163
Birth_Weight	UF	Birth weight	Uterine fibroid	MR Egger	7	-0.297995	0.437733	0.526259	MR Egger	10.562	5	0.0607909	0.01679	0.0239111	0.513897		0.973715
Birth_Weight	UF	Birth weight	Uterine fibroid	Simple mode	7	-0.00140253	0.198417	0.994589	MR Egger	10.562	5	0.0607909	0.01679	0.0239111	0.513897
Birth_Weight	UF	Birth weight	Uterine fibroid	Weighted median	7	-0.0228439	0.152466	0.880899	MR Egger	10.562	5	0.0607909	0.01679	0.0239111	0.513897
Birth_Weight	UF	Birth weight	Uterine fibroid	Weighted mode	7	-0.00572987	0.196064	0.977633	MR Egger	10.562	5	0.0607909	0.01679	0.0239111	0.513897
Birth_Weight	Urolithiasis	Birth weight	Urolithiasis	Inverse variance weighted	10	-0.229211	0.191547	0.231451	MR Egger	5.64466	8	0.686965	-0.0261472	0.0296357	0.403352	0.999514		2.02179e-152
Birth_Weight	Urolithiasis	Birth weight	Urolithiasis	MR Egger	10	0.240288	0.565563	0.682131	MR Egger	5.64466	8	0.686965	-0.0261472	0.0296357	0.403352		0.97541
Birth_Weight	Urolithiasis	Birth weight	Urolithiasis	Simple mode	10	-0.107054	0.349374	0.766257	MR Egger	5.64466	8	0.686965	-0.0261472	0.0296357	0.403352
Birth_Weight	Urolithiasis	Birth weight	Urolithiasis	Weighted median	10	-0.103575	0.250806	0.67963	MR Egger	5.64466	8	0.686965	-0.0261472	0.0296357	0.403352
Birth_Weight	Urolithiasis	Birth weight	Urolithiasis	Weighted mode	10	-0.0941973	0.334154	0.784397	MR Egger	5.64466	8	0.686965	-0.0261472	0.0296357	0.403352
Birth_Weight	Urticaria	Birth weight	Urticaria	Inverse variance weighted	10	0.105296	0.143169	0.462056	Inverse variance weighted	8.30135	9	0.504086	0.0229209	0.0221582	0.331192	0.999514		1.40164e-177
Birth_Weight	Urticaria	Birth weight	Urticaria	MR Egger	10	-0.305998	0.422597	0.489641	Inverse variance weighted	8.30135	9	0.504086	0.0229209	0.0221582	0.331192		0.97541
Birth_Weight	Urticaria	Birth weight	Urticaria	Simple mode	10	0.0987701	0.298398	0.74822	Inverse variance weighted	8.30135	9	0.504086	0.0229209	0.0221582	0.331192
Birth_Weight	Urticaria	Birth weight	Urticaria	Weighted median	10	0.0625847	0.196097	0.749612	Inverse variance weighted	8.30135	9	0.504086	0.0229209	0.0221582	0.331192
Birth_Weight	Urticaria	Birth weight	Urticaria	Weighted mode	10	0.0552082	0.240098	0.823279	Inverse variance weighted	8.30135	9	0.504086	0.0229209	0.0221582	0.331192
Birth_Weight	Ventricular_Arrhythmia	Birth weight	Ventricular arrhythmia	Inverse variance weighted	10	0.265823	0.392595	0.498347	Inverse variance weighted	6.66057	9	0.672411	0.0669082	0.0606541	0.302053	0.999514		5.80253e-05
Birth_Weight	Ventricular_Arrhythmia	Birth weight	Ventricular arrhythmia	MR Egger	10	-0.933599	1.15602	0.442668	Inverse variance weighted	6.66057	9	0.672411	0.0669082	0.0606541	0.302053		0.97541
Birth_Weight	Ventricular_Arrhythmia	Birth weight	Ventricular arrhythmia	Simple mode	10	0.947303	0.895891	0.31789	Inverse variance weighted	6.66057	9	0.672411	0.0669082	0.0606541	0.302053
Birth_Weight	Ventricular_Arrhythmia	Birth weight	Ventricular arrhythmia	Weighted median	10	0.28954	0.528612	0.583872	Inverse variance weighted	6.66057	9	0.672411	0.0669082	0.0606541	0.302053
Birth_Weight	Ventricular_Arrhythmia	Birth weight	Ventricular arrhythmia	Weighted mode	10	0.83492	0.91474	0.385177	Inverse variance weighted	6.66057	9	0.672411	0.0669082	0.0606541	0.302053
Birth_Weight	Zoster	Birth weight	Zoster infection	Inverse variance weighted	10	0.185277	0.292022	0.52578	MR Egger	1.43222	8	0.993777	0.0218579	0.0451059	0.640956	0.999514		9.94793e-176
Birth_Weight	Zoster	Birth weight	Zoster infection	MR Egger	10	-0.206394	0.859387	0.816242	MR Egger	1.43222	8	0.993777	0.0218579	0.0451059	0.640956		0.97541
Birth_Weight	Zoster	Birth weight	Zoster infection	Simple mode	10	0.232467	0.558225	0.686845	MR Egger	1.43222	8	0.993777	0.0218579	0.0451059	0.640956
Birth_Weight	Zoster	Birth weight	Zoster infection	Weighted median	10	0.195939	0.370595	0.597003	MR Egger	1.43222	8	0.993777	0.0218579	0.0451059	0.640956
Birth_Weight	Zoster	Birth weight	Zoster infection	Weighted mode	10	0.201409	0.530866	0.713189	MR Egger	1.43222	8	0.993777	0.0218579	0.0451059	0.640956
BMI	AD	Body mass index	Atopic dermatitis	Inverse variance weighted	76	0.0136218	0.0685894	0.842576	MR Egger	75.3383	74	0.434824	0.00139897	0.0075383	0.853281	0.999514		0
BMI	AD	Body mass index	Atopic dermatitis	MR Egger	76	-0.00848193	0.137666	0.951038	MR Egger	75.3383	74	0.434824	0.00139897	0.0075383	0.853281		0.982775
BMI	AD	Body mass index	Atopic dermatitis	Simple mode	76	-0.152921	0.202217	0.451883	MR Egger	75.3383	74	0.434824	0.00139897	0.0075383	0.853281
BMI	AD	Body mass index	Atopic dermatitis	Weighted median	76	-0.0376217	0.115352	0.744314	MR Egger	75.3383	74	0.434824	0.00139897	0.0075383	0.853281
BMI	AD	Body mass index	Atopic dermatitis	Weighted mode	76	-0.0749943	0.0978477	0.445821	MR Egger	75.3383	74	0.434824	0.00139897	0.0075383	0.853281
BMI	Allergic_Conjunctivitis	Body mass index	Allergic conjunctivitis	Inverse variance weighted	76	-0.0618643	0.0590803	0.295044	MR Egger	54.4053	74	0.957621	-0.00446844	0.00644746	0.490445	0.999514		0
BMI	Allergic_Conjunctivitis	Body mass index	Allergic conjunctivitis	MR Egger	76	0.00870455	0.117722	0.941256	MR Egger	54.4053	74	0.957621	-0.00446844	0.00644746	0.490445		0.982775
BMI	Allergic_Conjunctivitis	Body mass index	Allergic conjunctivitis	Simple mode	76	-0.138639	0.196782	0.483286	MR Egger	54.4053	74	0.957621	-0.00446844	0.00644746	0.490445
BMI	Allergic_Conjunctivitis	Body mass index	Allergic conjunctivitis	Weighted median	76	-0.0029568	0.0950607	0.975186	MR Egger	54.4053	74	0.957621	-0.00446844	0.00644746	0.490445
BMI	Allergic_Conjunctivitis	Body mass index	Allergic conjunctivitis	Weighted mode	76	-0.0266153	0.0803118	0.741267	MR Egger	54.4053	74	0.957621	-0.00446844	0.00644746	0.490445
BMI	Allergic_Rhinitis	Body mass index	Allergic rhinitis	Inverse variance weighted	76	-0.0105604	0.0462006	0.819197	MR Egger	53.3571	74	0.966405	-0.00178025	0.00504093	0.724973	0.999514		0
BMI	Allergic_Rhinitis	Body mass index	Allergic rhinitis	MR Egger	76	0.0175646	0.0920693	0.849224	MR Egger	53.3571	74	0.966405	-0.00178025	0.00504093	0.724973		0.982775
BMI	Allergic_Rhinitis	Body mass index	Allergic rhinitis	Simple mode	76	-0.0387257	0.128694	0.764313	MR Egger	53.3571	74	0.966405	-0.00178025	0.00504093	0.724973
BMI	Allergic_Rhinitis	Body mass index	Allergic rhinitis	Weighted median	76	-0.0175391	0.0798522	0.826148	MR Egger	53.3571	74	0.966405	-0.00178025	0.00504093	0.724973
BMI	Allergic_Rhinitis	Body mass index	Allergic rhinitis	Weighted mode	76	-0.0190867	0.0626679	0.761538	MR Egger	53.3571	74	0.966405	-0.00178025	0.00504093	0.724973
BMI	Angina	Body mass index	Angina pectoris	Inverse variance weighted	76	0.0978529	0.0467839	0.0364747	MR Egger	78.1075	74	0.349687	0.00422205	0.00511288	0.41159	0.91413		0
BMI	Angina	Body mass index	Angina pectoris	MR Egger	76	0.0311003	0.0934488	0.740222	MR Egger	78.1075	74	0.349687	0.00422205	0.00511288	0.41159		0.982775
BMI	Angina	Body mass index	Angina pectoris	Simple mode	76	0.0616221	0.126259	0.62693	MR Egger	78.1075	74	0.349687	0.00422205	0.00511288	0.41159
BMI	Angina	Body mass index	Angina pectoris	Weighted median	76	0.0351418	0.0771061	0.648564	MR Egger	78.1075	74	0.349687	0.00422205	0.00511288	0.41159
BMI	Angina	Body mass index	Angina pectoris	Weighted mode	76	0.0518519	0.0664474	0.437644	MR Egger	78.1075	74	0.349687	0.00422205	0.00511288	0.41159
BMI	Asthma	Body mass index	Asthma	Inverse variance weighted	76	0.103402	0.042758	0.0155928	Inverse variance weighted	92.5979	75	0.0820809	0.004993	0.00466235	0.287687	0.660439		0
BMI	Asthma	Body mass index	Asthma	MR Egger	76	0.0244322	0.0852191	0.775144	Inverse variance weighted	92.5979	75	0.0820809	0.004993	0.00466235	0.287687		0.982775
BMI	Asthma	Body mass index	Asthma	Simple mode	76	0.118441	0.10433	0.259887	Inverse variance weighted	92.5979	75	0.0820809	0.004993	0.00466235	0.287687
BMI	Asthma	Body mass index	Asthma	Weighted median	76	0.0120385	0.0605539	0.842415	Inverse variance weighted	92.5979	75	0.0820809	0.004993	0.00466235	0.287687
BMI	Asthma	Body mass index	Asthma	Weighted mode	76	0.0249403	0.0548233	0.65048	Inverse variance weighted	92.5979	75	0.0820809	0.004993	0.00466235	0.287687
BMI	ATC_A02B	Body mass index	Drugs for peptic ulcer and gastro-esophageal reflux disease	Inverse variance weighted	76	0.0627999	0.0237661	0.00823161	MR Egger	78.9602	74	0.325096	0.00114263	0.00260283	0.661945	0.497265		0
BMI	ATC_A02B	Body mass index	Drugs for peptic ulcer and gastro-esophageal reflux disease	MR Egger	76	0.0447314	0.0475923	0.350333	MR Egger	78.9602	74	0.325096	0.00114263	0.00260283	0.661945		0.982775
BMI	ATC_A02B	Body mass index	Drugs for peptic ulcer and gastro-esophageal reflux disease	Simple mode	76	-0.0106424	0.0793256	0.893635	MR Egger	78.9602	74	0.325096	0.00114263	0.00260283	0.661945
BMI	ATC_A02B	Body mass index	Drugs for peptic ulcer and gastro-esophageal reflux disease	Weighted median	76	0.00397637	0.0380909	0.916859	MR Egger	78.9602	74	0.325096	0.00114263	0.00260283	0.661945
BMI	ATC_A02B	Body mass index	Drugs for peptic ulcer and gastro-esophageal reflux disease	Weighted mode	76	0.000169591	0.0345927	0.996101	MR Egger	78.9602	74	0.325096	0.00114263	0.00260283	0.661945
BMI	ATC_A10	Body mass index	Drugs used in diabetes	Inverse variance weighted	72	0.367942	0.0476321	1.12e-14	Inverse variance weighted	98.798	71	0.016276	0.00514059	0.0051127	0.31814	3.13488e-11		0
BMI	ATC_A10	Body mass index	Drugs used in diabetes	MR Egger	72	0.265786	0.112211	0.0206187	Inverse variance weighted	98.798	71	0.016276	0.00514059	0.0051127	0.31814		0.980313
BMI	ATC_A10	Body mass index	Drugs used in diabetes	Simple mode	72	0.375336	0.185348	0.0466254	Inverse variance weighted	98.798	71	0.016276	0.00514059	0.0051127	0.31814
BMI	ATC_A10	Body mass index	Drugs used in diabetes	Weighted median	72	0.288068	0.0696118	3.5e-05	Inverse variance weighted	98.798	71	0.016276	0.00514059	0.0051127	0.31814
BMI	ATC_A10	Body mass index	Drugs used in diabetes	Weighted mode	72	0.117672	0.0953875	0.221411	Inverse variance weighted	98.798	71	0.016276	0.00514059	0.0051127	0.31814
BMI	ATC_B01A	Body mass index	Antithrombotic agents	Inverse variance weighted	76	0.0842039	0.0293029	0.0040586	MR Egger	99.1426	74	0.0271942	0.00199811	0.00320114	0.534425	0.331927		0
BMI	ATC_B01A	Body mass index	Antithrombotic agents	MR Egger	76	0.0525083	0.0586875	0.373843	MR Egger	99.1426	74	0.0271942	0.00199811	0.00320114	0.534425		0.982775
BMI	ATC_B01A	Body mass index	Antithrombotic agents	Simple mode	76	0.123238	0.0902621	0.176229	MR Egger	99.1426	74	0.0271942	0.00199811	0.00320114	0.534425
BMI	ATC_B01A	Body mass index	Antithrombotic agents	Weighted median	76	0.0292544	0.0386237	0.448797	MR Egger	99.1426	74	0.0271942	0.00199811	0.00320114	0.534425
BMI	ATC_B01A	Body mass index	Antithrombotic agents	Weighted mode	76	0.0459549	0.0360178	0.205931	MR Egger	99.1426	74	0.0271942	0.00199811	0.00320114	0.534425
BMI	ATC_C01D	Body mass index	Vasodilators used in cardiac diseases	Inverse variance weighted	76	0.136408	0.0422754	0.00125245	Inverse variance weighted	61.9105	75	0.860561	0.0116181	0.00461002	0.0138856	0.178251		0
BMI	ATC_C01D	Body mass index	Vasodilators used in cardiac diseases	MR Egger	76	-0.0471753	0.084224	0.577092	Inverse variance weighted	61.9105	75	0.860561	0.0116181	0.00461002	0.0138856		0.982775
BMI	ATC_C01D	Body mass index	Vasodilators used in cardiac diseases	Simple mode	76	0.188726	0.124679	0.134306	Inverse variance weighted	61.9105	75	0.860561	0.0116181	0.00461002	0.0138856
BMI	ATC_C01D	Body mass index	Vasodilators used in cardiac diseases	Weighted median	76	0.054184	0.0695374	0.435858	Inverse variance weighted	61.9105	75	0.860561	0.0116181	0.00461002	0.0138856
BMI	ATC_C01D	Body mass index	Vasodilators used in cardiac diseases	Weighted mode	76	0.0564582	0.0596835	0.347207	Inverse variance weighted	61.9105	75	0.860561	0.0116181	0.00461002	0.0138856
BMI	ATC_C02	Body mass index	Antihypertensives	Inverse variance weighted	76	0.188313	0.0613037	0.00212772	MR Egger	71.4062	74	0.563858	-1.74e-05	0.00668568	0.997931	0.23614		0
BMI	ATC_C02	Body mass index	Antihypertensives	MR Egger	76	0.188588	0.122086	0.126683	MR Egger	71.4062	74	0.563858	-1.74e-05	0.00668568	0.997931		0.982775
BMI	ATC_C02	Body mass index	Antihypertensives	Simple mode	76	0.0479481	0.196295	0.807693	MR Egger	71.4062	74	0.563858	-1.74e-05	0.00668568	0.997931
BMI	ATC_C02	Body mass index	Antihypertensives	Weighted median	76	0.0814536	0.101193	0.420858	MR Egger	71.4062	74	0.563858	-1.74e-05	0.00668568	0.997931
BMI	ATC_C02	Body mass index	Antihypertensives	Weighted mode	76	0.103186	0.0903037	0.256817	MR Egger	71.4062	74	0.563858	-1.74e-05	0.00668568	0.997931
BMI	ATC_C03	Body mass index	Diuretics	Inverse variance weighted	75	0.254267	0.0441167	8.24e-09	MR Egger	86.1529	73	0.139248	-0.00359097	0.00471488	0.448738	5.76594e-06		0
BMI	ATC_C03	Body mass index	Diuretics	MR Egger	75	0.322696	0.100147	0.00190174	MR Egger	86.1529	73	0.139248	-0.00359097	0.00471488	0.448738		0.982066
BMI	ATC_C03	Body mass index	Diuretics	Simple mode	75	0.451767	0.154478	0.0045771	MR Egger	86.1529	73	0.139248	-0.00359097	0.00471488	0.448738
BMI	ATC_C03	Body mass index	Diuretics	Weighted median	75	0.176075	0.068588	0.0102543	MR Egger	86.1529	73	0.139248	-0.00359097	0.00471488	0.448738
BMI	ATC_C03	Body mass index	Diuretics	Weighted mode	75	0.114832	0.0909973	0.210939	MR Egger	86.1529	73	0.139248	-0.00359097	0.00471488	0.448738
BMI	ATC_C07	Body mass index	Beta blocking agents	Inverse variance weighted	76	0.0855606	0.0417584	0.0404677	MR Egger	92.2421	74	0.0741978	0.00358972	0.00456572	0.434241	0.925905		0
BMI	ATC_C07	Body mass index	Beta blocking agents	MR Egger	76	0.0288536	0.0833947	0.730333	MR Egger	92.2421	74	0.0741978	0.00358972	0.00456572	0.434241		0.982775
BMI	ATC_C07	Body mass index	Beta blocking agents	Simple mode	76	0.0189581	0.109113	0.862532	MR Egger	92.2421	74	0.0741978	0.00358972	0.00456572	0.434241
BMI	ATC_C07	Body mass index	Beta blocking agents	Weighted median	76	0.00751595	0.0563865	0.893961	MR Egger	92.2421	74	0.0741978	0.00358972	0.00456572	0.434241
BMI	ATC_C07	Body mass index	Beta blocking agents	Weighted mode	76	0.0288512	0.0554033	0.604076	MR Egger	92.2421	74	0.0741978	0.00358972	0.00456572	0.434241
BMI	ATC_C08	Body mass index	Calcium channel blockers	Inverse variance weighted	74	0.192862	0.0323201	2.41e-09	MR Egger	80.5502	72	0.229293	-0.000228837	0.00348761	0.947867	1.83971e-06		0
BMI	ATC_C08	Body mass index	Calcium channel blockers	MR Egger	74	0.1972	0.0736807	0.00920832	MR Egger	80.5502	72	0.229293	-0.000228837	0.00348761	0.947867		0.982149
BMI	ATC_C08	Body mass index	Calcium channel blockers	Simple mode	74	0.22576	0.0929802	0.0176454	MR Egger	80.5502	72	0.229293	-0.000228837	0.00348761	0.947867
BMI	ATC_C08	Body mass index	Calcium channel blockers	Weighted median	74	0.180356	0.0484455	0.000196969	MR Egger	80.5502	72	0.229293	-0.000228837	0.00348761	0.947867
BMI	ATC_C08	Body mass index	Calcium channel blockers	Weighted mode	74	0.147259	0.0689529	0.0360633	MR Egger	80.5502	72	0.229293	-0.000228837	0.00348761	0.947867
BMI	ATC_C09	Body mass index	Agents acting on the renin-angiotensin system	Inverse variance weighted	74	0.188852	0.0347483	5.48e-08	MR Egger	86.6419	72	0.114922	-0.00143924	0.00374713	0.702044	3.28683e-05		0
BMI	ATC_C09	Body mass index	Agents acting on the renin-angiotensin system	MR Egger	74	0.216139	0.0791761	0.00795994	MR Egger	86.6419	72	0.114922	-0.00143924	0.00374713	0.702044		0.982149
BMI	ATC_C09	Body mass index	Agents acting on the renin-angiotensin system	Simple mode	74	0.0936759	0.112751	0.408783	MR Egger	86.6419	72	0.114922	-0.00143924	0.00374713	0.702044
BMI	ATC_C09	Body mass index	Agents acting on the renin-angiotensin system	Weighted median	74	0.117703	0.0545148	0.0308422	MR Egger	86.6419	72	0.114922	-0.00143924	0.00374713	0.702044
BMI	ATC_C09	Body mass index	Agents acting on the renin-angiotensin system	Weighted mode	74	0.0880545	0.0717382	0.2236	MR Egger	86.6419	72	0.114922	-0.00143924	0.00374713	0.702044
BMI	ATC_C10AA	Body mass index	HMG CoA reductase inhibitors	Inverse variance weighted	76	0.0976412	0.030102	0.00117999	MR Egger	91.7219	74	0.0795337	-0.000387348	0.00329486	0.906734	0.176935		0
BMI	ATC_C10AA	Body mass index	HMG CoA reductase inhibitors	MR Egger	76	0.103773	0.0603228	0.0895579	MR Egger	91.7219	74	0.0795337	-0.000387348	0.00329486	0.906734		0.982775
BMI	ATC_C10AA	Body mass index	HMG CoA reductase inhibitors	Simple mode	76	0.0471847	0.0814413	0.564075	MR Egger	91.7219	74	0.0795337	-0.000387348	0.00329486	0.906734
BMI	ATC_C10AA	Body mass index	HMG CoA reductase inhibitors	Weighted median	76	0.0135576	0.0401522	0.735624	MR Egger	91.7219	74	0.0795337	-0.000387348	0.00329486	0.906734
BMI	ATC_C10AA	Body mass index	HMG CoA reductase inhibitors	Weighted mode	76	0.0295826	0.0391264	0.451971	MR Egger	91.7219	74	0.0795337	-0.000387348	0.00329486	0.906734
BMI	ATC_H03A	Body mass index	Thyroid preparations	Inverse variance weighted	76	0.0708112	0.0658409	0.282155	MR Egger	72.2154	74	0.537027	0.00339336	0.00717999	0.637879	0.999514		0
BMI	ATC_H03A	Body mass index	Thyroid preparations	MR Egger	76	0.0172153	0.131131	0.895907	MR Egger	72.2154	74	0.537027	0.00339336	0.00717999	0.637879		0.982775
BMI	ATC_H03A	Body mass index	Thyroid preparations	Simple mode	76	0.0707351	0.215612	0.743775	MR Egger	72.2154	74	0.537027	0.00339336	0.00717999	0.637879
BMI	ATC_H03A	Body mass index	Thyroid preparations	Weighted median	76	0.0054013	0.106654	0.95961	MR Egger	72.2154	74	0.537027	0.00339336	0.00717999	0.637879
BMI	ATC_H03A	Body mass index	Thyroid preparations	Weighted mode	76	0.00945594	0.089588	0.916222	MR Egger	72.2154	74	0.537027	0.00339336	0.00717999	0.637879
BMI	ATC_L04	Body mass index	Immunosuppressants	Inverse variance weighted	76	0.0525308	0.0629213	0.403794	MR Egger	62.2156	74	0.833945	0.0065435	0.00685587	0.34297	0.999514		0
BMI	ATC_L04	Body mass index	Immunosuppressants	MR Egger	76	-0.0507895	0.125211	0.686183	MR Egger	62.2156	74	0.833945	0.0065435	0.00685587	0.34297		0.982775
BMI	ATC_L04	Body mass index	Immunosuppressants	Simple mode	76	0.0574217	0.190405	0.763809	MR Egger	62.2156	74	0.833945	0.0065435	0.00685587	0.34297
BMI	ATC_L04	Body mass index	Immunosuppressants	Weighted median	76	-0.0222396	0.101537	0.826628	MR Egger	62.2156	74	0.833945	0.0065435	0.00685587	0.34297
BMI	ATC_L04	Body mass index	Immunosuppressants	Weighted mode	76	-0.0138197	0.0876145	0.875091	MR Egger	62.2156	74	0.833945	0.0065435	0.00685587	0.34297
BMI	ATC_M01A	Body mass index	Anti-inflammatory and antirheumatic products, non-steroids	Inverse variance weighted	76	0.0038484	0.0259365	0.882045	MR Egger	60.8715	74	0.863205	0.00102392	0.00282884	0.718417	0.999514		0
BMI	ATC_M01A	Body mass index	Anti-inflammatory and antirheumatic products, non-steroids	MR Egger	76	-0.0123362	0.051692	0.812039	MR Egger	60.8715	74	0.863205	0.00102392	0.00282884	0.718417		0.982775
BMI	ATC_M01A	Body mass index	Anti-inflammatory and antirheumatic products, non-steroids	Simple mode	76	-0.00165632	0.0691056	0.980942	MR Egger	60.8715	74	0.863205	0.00102392	0.00282884	0.718417
BMI	ATC_M01A	Body mass index	Anti-inflammatory and antirheumatic products, non-steroids	Weighted median	76	-0.00575192	0.0419511	0.890944	MR Egger	60.8715	74	0.863205	0.00102392	0.00282884	0.718417
BMI	ATC_M01A	Body mass index	Anti-inflammatory and antirheumatic products, non-steroids	Weighted mode	76	-0.00165632	0.0342801	0.961592	MR Egger	60.8715	74	0.863205	0.00102392	0.00282884	0.718417
BMI	ATC_M05B	Body mass index	Drugs affecting bone structure and mineralization	Inverse variance weighted	76	-0.0523443	0.0429478	0.222925	MR Egger	60.5658	74	0.86939	-0.00210536	0.00468284	0.654319	0.999514		0
BMI	ATC_M05B	Body mass index	Drugs affecting bone structure and mineralization	MR Egger	76	-0.0190849	0.08554	0.824064	MR Egger	60.5658	74	0.86939	-0.00210536	0.00468284	0.654319		0.982775
BMI	ATC_M05B	Body mass index	Drugs affecting bone structure and mineralization	Simple mode	76	-0.07526	0.130348	0.565415	MR Egger	60.5658	74	0.86939	-0.00210536	0.00468284	0.654319
BMI	ATC_M05B	Body mass index	Drugs affecting bone structure and mineralization	Weighted median	76	-0.0170513	0.0709233	0.810005	MR Egger	60.5658	74	0.86939	-0.00210536	0.00468284	0.654319
BMI	ATC_M05B	Body mass index	Drugs affecting bone structure and mineralization	Weighted mode	76	-0.0125716	0.0628894	0.8421	MR Egger	60.5658	74	0.86939	-0.00210536	0.00468284	0.654319
BMI	ATC_N02A	Body mass index	Opioids	Inverse variance weighted	76	0.103208	0.0782423	0.187141	MR Egger	69.5483	74	0.624917	0.00427417	0.00853203	0.617889	0.999514		0
BMI	ATC_N02A	Body mass index	Opioids	MR Egger	76	0.0356624	0.155891	0.819682	MR Egger	69.5483	74	0.624917	0.00427417	0.00853203	0.617889		0.982775
BMI	ATC_N02A	Body mass index	Opioids	Simple mode	76	0.141995	0.240513	0.556707	MR Egger	69.5483	74	0.624917	0.00427417	0.00853203	0.617889
BMI	ATC_N02A	Body mass index	Opioids	Weighted median	76	0.0316523	0.124916	0.799968	MR Egger	69.5483	74	0.624917	0.00427417	0.00853203	0.617889
BMI	ATC_N02A	Body mass index	Opioids	Weighted mode	76	0.0692187	0.108509	0.525478	MR Egger	69.5483	74	0.624917	0.00427417	0.00853203	0.617889
BMI	ATC_N02BA	Body mass index	Salicylic acid and derivatives	Inverse variance weighted	76	0.0809513	0.0295507	0.00615507	MR Egger	81.8499	74	0.248846	0.00254467	0.00322756	0.432972	0.416807		0
BMI	ATC_N02BA	Body mass index	Salicylic acid and derivatives	MR Egger	76	0.0406903	0.0590371	0.492832	MR Egger	81.8499	74	0.248846	0.00254467	0.00322756	0.432972		0.982775
BMI	ATC_N02BA	Body mass index	Salicylic acid and derivatives	Simple mode	76	0.0378422	0.0911665	0.679262	MR Egger	81.8499	74	0.248846	0.00254467	0.00322756	0.432972
BMI	ATC_N02BA	Body mass index	Salicylic acid and derivatives	Weighted median	76	0.03405	0.0434184	0.432906	MR Egger	81.8499	74	0.248846	0.00254467	0.00322756	0.432972
BMI	ATC_N02BA	Body mass index	Salicylic acid and derivatives	Weighted mode	76	0.0378422	0.0405031	0.353145	MR Egger	81.8499	74	0.248846	0.00254467	0.00322756	0.432972
BMI	ATC_N02BE	Body mass index	Anilides	Inverse variance weighted	76	0.0795588	0.063029	0.206857	Inverse variance weighted	67.1087	75	0.730214	0.0106269	0.00688214	0.126825	0.999514		0
BMI	ATC_N02BE	Body mass index	Anilides	MR Egger	76	-0.0890576	0.126084	0.482196	Inverse variance weighted	67.1087	75	0.730214	0.0106269	0.00688214	0.126825		0.982775
BMI	ATC_N02BE	Body mass index	Anilides	Simple mode	76	0.0909514	0.194051	0.640645	Inverse variance weighted	67.1087	75	0.730214	0.0106269	0.00688214	0.126825
BMI	ATC_N02BE	Body mass index	Anilides	Weighted median	76	0.0168052	0.105873	0.873882	Inverse variance weighted	67.1087	75	0.730214	0.0106269	0.00688214	0.126825
BMI	ATC_N02BE	Body mass index	Anilides	Weighted mode	76	0.0117332	0.0855105	0.89123	Inverse variance weighted	67.1087	75	0.730214	0.0106269	0.00688214	0.126825
BMI	ATC_N06A	Body mass index	Antidepressants	Inverse variance weighted	76	0.12516	0.07702	0.104155	Inverse variance weighted	89.3198	75	0.123888	0.0140703	0.00829103	0.0938899	0.999514		0
BMI	ATC_N06A	Body mass index	Antidepressants	MR Egger	76	-0.0970871	0.151452	0.523476	Inverse variance weighted	89.3198	75	0.123888	0.0140703	0.00829103	0.0938899		0.982775
BMI	ATC_N06A	Body mass index	Antidepressants	Simple mode	76	0.0279754	0.19147	0.884228	Inverse variance weighted	89.3198	75	0.123888	0.0140703	0.00829103	0.0938899
BMI	ATC_N06A	Body mass index	Antidepressants	Weighted median	76	0.0254344	0.113867	0.823247	Inverse variance weighted	89.3198	75	0.123888	0.0140703	0.00829103	0.0938899
BMI	ATC_N06A	Body mass index	Antidepressants	Weighted mode	76	0.0279754	0.100158	0.780773	Inverse variance weighted	89.3198	75	0.123888	0.0140703	0.00829103	0.0938899
BMI	ATC_R03A	Body mass index	Adrenergics, inhalants	Inverse variance weighted	76	0.166632	0.0684929	0.014981	Inverse variance weighted	93.6056	75	0.0718044	0.0145081	0.00733338	0.0516103	0.649882		0
BMI	ATC_R03A	Body mass index	Adrenergics, inhalants	MR Egger	76	-0.0629119	0.134083	0.640304	Inverse variance weighted	93.6056	75	0.0718044	0.0145081	0.00733338	0.0516103		0.982775
BMI	ATC_R03A	Body mass index	Adrenergics, inhalants	Simple mode	76	0.257891	0.208535	0.220066	Inverse variance weighted	93.6056	75	0.0718044	0.0145081	0.00733338	0.0516103
BMI	ATC_R03A	Body mass index	Adrenergics, inhalants	Weighted median	76	0.0511231	0.0976366	0.600553	Inverse variance weighted	93.6056	75	0.0718044	0.0145081	0.00733338	0.0516103
BMI	ATC_R03A	Body mass index	Adrenergics, inhalants	Weighted mode	76	0.0792162	0.0852386	0.355691	Inverse variance weighted	93.6056	75	0.0718044	0.0145081	0.00733338	0.0516103
BMI	ATC_R03BA	Body mass index	Glucocorticoids	Inverse variance weighted	76	0.0434158	0.0425642	0.307725	MR Egger	90.0665	74	0.0986084	0.00419563	0.00464923	0.369755	0.999514		0
BMI	ATC_R03BA	Body mass index	Glucocorticoids	MR Egger	76	-0.0229059	0.0849547	0.788199	MR Egger	90.0665	74	0.0986084	0.00419563	0.00464923	0.369755		0.982775
BMI	ATC_R03BA	Body mass index	Glucocorticoids	Simple mode	76	-0.0302858	0.117128	0.796676	MR Egger	90.0665	74	0.0986084	0.00419563	0.00464923	0.369755
BMI	ATC_R03BA	Body mass index	Glucocorticoids	Weighted median	76	-0.0056355	0.0638954	0.929719	MR Egger	90.0665	74	0.0986084	0.00419563	0.00464923	0.369755
BMI	ATC_R03BA	Body mass index	Glucocorticoids	Weighted mode	76	-0.0135744	0.0550114	0.805772	MR Egger	90.0665	74	0.0986084	0.00419563	0.00464923	0.369755
BMI	ATC_R06A	Body mass index	Antihistamines for systemic use	Inverse variance weighted	76	0.0388932	0.0421639	0.356305	MR Egger	72.402	74	0.530839	0.000846015	0.00460083	0.854608	0.999514		0
BMI	ATC_R06A	Body mass index	Antihistamines for systemic use	MR Egger	76	0.0255188	0.0840708	0.762331	MR Egger	72.402	74	0.530839	0.000846015	0.00460083	0.854608		0.982775
BMI	ATC_R06A	Body mass index	Antihistamines for systemic use	Simple mode	76	-0.00436744	0.130223	0.973335	MR Egger	72.402	74	0.530839	0.000846015	0.00460083	0.854608
BMI	ATC_R06A	Body mass index	Antihistamines for systemic use	Weighted median	76	-0.00619887	0.0698317	0.929266	MR Egger	72.402	74	0.530839	0.000846015	0.00460083	0.854608
BMI	ATC_R06A	Body mass index	Antihistamines for systemic use	Weighted mode	76	-0.00436744	0.0589454	0.941134	MR Egger	72.402	74	0.530839	0.000846015	0.00460083	0.854608
BMI	ATC_S01E	Body mass index	Antiglaucoma preparations and miotics	Inverse variance weighted	76	0.0041498	0.0578133	0.942778	MR Egger	62.451	74	0.82848	0.00249826	0.00630433	0.693041	0.999514		0
BMI	ATC_S01E	Body mass index	Antiglaucoma preparations and miotics	MR Egger	76	-0.0353267	0.115179	0.759925	MR Egger	62.451	74	0.82848	0.00249826	0.00630433	0.693041		0.982775
BMI	ATC_S01E	Body mass index	Antiglaucoma preparations and miotics	Simple mode	76	0.0160773	0.182857	0.930172	MR Egger	62.451	74	0.82848	0.00249826	0.00630433	0.693041
BMI	ATC_S01E	Body mass index	Antiglaucoma preparations and miotics	Weighted median	76	-0.0298631	0.0906626	0.741863	MR Egger	62.451	74	0.82848	0.00249826	0.00630433	0.693041
BMI	ATC_S01E	Body mass index	Antiglaucoma preparations and miotics	Weighted mode	76	-0.0133546	0.0879002	0.879651	MR Egger	62.451	74	0.82848	0.00249826	0.00630433	0.693041
BMI	Atrial_Flutter	Body mass index	Atrial flutter/fibrillation	Inverse variance weighted	76	0.0606785	0.081914	0.45884	MR Egger	67.4779	74	0.690573	0.00698815	0.00893023	0.436402	0.999514		0
BMI	Atrial_Flutter	Body mass index	Atrial flutter/fibrillation	MR Egger	76	-0.0496889	0.163101	0.761488	MR Egger	67.4779	74	0.690573	0.00698815	0.00893023	0.436402		0.982775
BMI	Atrial_Flutter	Body mass index	Atrial flutter/fibrillation	Simple mode	76	-0.211494	0.25518	0.409847	MR Egger	67.4779	74	0.690573	0.00698815	0.00893023	0.436402
BMI	Atrial_Flutter	Body mass index	Atrial flutter/fibrillation	Weighted median	76	0.000104544	0.136081	0.999387	MR Egger	67.4779	74	0.690573	0.00698815	0.00893023	0.436402
BMI	Atrial_Flutter	Body mass index	Atrial flutter/fibrillation	Weighted mode	76	-0.0226021	0.115474	0.845348	MR Egger	67.4779	74	0.690573	0.00698815	0.00893023	0.436402
BMI	BrC	Body mass index	Breast cancer	Inverse variance weighted	76	-0.101973	0.0436649	0.0195244	MR Egger	92.1741	74	0.0748778	0.00264259	0.00478332	0.582298	0.736104		0
BMI	BrC	Body mass index	Breast cancer	MR Egger	76	-0.143661	0.0872829	0.104021	MR Egger	92.1741	74	0.0748778	0.00264259	0.00478332	0.582298		0.982775
BMI	BrC	Body mass index	Breast cancer	Simple mode	76	-0.126946	0.122836	0.30471	MR Egger	92.1741	74	0.0748778	0.00264259	0.00478332	0.582298
BMI	BrC	Body mass index	Breast cancer	Weighted median	76	-0.0419537	0.0629871	0.505368	MR Egger	92.1741	74	0.0748778	0.00264259	0.00478332	0.582298
BMI	BrC	Body mass index	Breast cancer	Weighted mode	76	-0.0595976	0.05695	0.298696	MR Egger	92.1741	74	0.0748778	0.00264259	0.00478332	0.582298
BMI	Cardiac_Valvular_Disease	Body mass index	Cardiac valvular disease	Inverse variance weighted	76	0.0395982	0.0994382	0.690469	Inverse variance weighted	81.8027	75	0.276407	-0.011774	0.0108273	0.280372	0.999514		2.24104e-06
BMI	Cardiac_Valvular_Disease	Body mass index	Cardiac valvular disease	MR Egger	76	0.225382	0.197616	0.257754	Inverse variance weighted	81.8027	75	0.276407	-0.011774	0.0108273	0.280372		0.982775
BMI	Cardiac_Valvular_Disease	Body mass index	Cardiac valvular disease	Simple mode	76	-0.439372	0.313742	0.16551	Inverse variance weighted	81.8027	75	0.276407	-0.011774	0.0108273	0.280372
BMI	Cardiac_Valvular_Disease	Body mass index	Cardiac valvular disease	Weighted median	76	0.00113441	0.157013	0.994235	Inverse variance weighted	81.8027	75	0.276407	-0.011774	0.0108273	0.280372
BMI	Cardiac_Valvular_Disease	Body mass index	Cardiac valvular disease	Weighted mode	76	-0.0252041	0.135664	0.853116	Inverse variance weighted	81.8027	75	0.276407	-0.011774	0.0108273	0.280372
BMI	Cataract	Body mass index	Cataract	Inverse variance weighted	76	0.0531142	0.0272458	0.0512423	MR Egger	81.4217	74	0.259408	0.000812248	0.00298941	0.786603	0.961557		0
BMI	Cataract	Body mass index	Cataract	MR Egger	76	0.0402804	0.0546136	0.463119	MR Egger	81.4217	74	0.259408	0.000812248	0.00298941	0.786603		0.982775
BMI	Cataract	Body mass index	Cataract	Simple mode	76	0.0456236	0.0869252	0.601228	MR Egger	81.4217	74	0.259408	0.000812248	0.00298941	0.786603
BMI	Cataract	Body mass index	Cataract	Weighted median	76	0.0111983	0.0422281	0.790867	MR Egger	81.4217	74	0.259408	0.000812248	0.00298941	0.786603
BMI	Cataract	Body mass index	Cataract	Weighted mode	76	0.0182036	0.0391759	0.643518	MR Egger	81.4217	74	0.259408	0.000812248	0.00298941	0.786603
BMI	CeAn	Body mass index	Cerebral aneurysm	Inverse variance weighted	76	-0.0973373	0.0668753	0.145529	MR Egger	64.4615	74	0.77789	-0.000968913	0.00728913	0.894613	0.999514		0
BMI	CeAn	Body mass index	Cerebral aneurysm	MR Egger	76	-0.0820525	0.13302	0.539232	MR Egger	64.4615	74	0.77789	-0.000968913	0.00728913	0.894613		0.982775
BMI	CeAn	Body mass index	Cerebral aneurysm	Simple mode	76	-0.482074	0.231853	0.0410159	MR Egger	64.4615	74	0.77789	-0.000968913	0.00728913	0.894613
BMI	CeAn	Body mass index	Cerebral aneurysm	Weighted median	76	-0.0495724	0.109898	0.651933	MR Egger	64.4615	74	0.77789	-0.000968913	0.00728913	0.894613
BMI	CeAn	Body mass index	Cerebral aneurysm	Weighted mode	76	-0.0503856	0.0991024	0.612651	MR Egger	64.4615	74	0.77789	-0.000968913	0.00728913	0.894613
BMI	CeC	Body mass index	Cervical cancer	Inverse variance weighted	76	-0.064805	0.100261	0.518046	Inverse variance weighted	84.6573	75	0.208708	0.0139965	0.0108736	0.202039	0.999514		0.00100081
BMI	CeC	Body mass index	Cervical cancer	MR Egger	76	-0.285285	0.198253	0.15437	Inverse variance weighted	84.6573	75	0.208708	0.0139965	0.0108736	0.202039		0.982775
BMI	CeC	Body mass index	Cervical cancer	Simple mode	76	-0.00750237	0.26988	0.977896	Inverse variance weighted	84.6573	75	0.208708	0.0139965	0.0108736	0.202039
BMI	CeC	Body mass index	Cervical cancer	Weighted median	76	-0.0861077	0.149333	0.564199	Inverse variance weighted	84.6573	75	0.208708	0.0139965	0.0108736	0.202039
BMI	CeC	Body mass index	Cervical cancer	Weighted mode	76	-0.0776756	0.135171	0.567248	Inverse variance weighted	84.6573	75	0.208708	0.0139965	0.0108736	0.202039
BMI	CHB	Body mass index	Chronic hepatitis B	Inverse variance weighted	76	-0.00840541	0.107161	0.93748	MR Egger	80.7662	74	0.276085	0.0107459	0.0117017	0.361433	0.999514
BMI	CHB	Body mass index	Chronic hepatitis B	MR Egger	76	-0.178009	0.213582	0.407276	MR Egger	80.7662	74	0.276085	0.0107459	0.0117017	0.361433		0.982775
BMI	CHB	Body mass index	Chronic hepatitis B	Simple mode	76	0.0759509	0.312035	0.808356	MR Egger	80.7662	74	0.276085	0.0107459	0.0117017	0.361433
BMI	CHB	Body mass index	Chronic hepatitis B	Weighted median	76	-0.0175589	0.170027	0.917748	MR Egger	80.7662	74	0.276085	0.0107459	0.0117017	0.361433
BMI	CHB	Body mass index	Chronic hepatitis B	Weighted mode	76	-0.0114145	0.143071	0.936623	MR Egger	80.7662	74	0.276085	0.0107459	0.0117017	0.361433
BMI	CHC	Body mass index	Chronic hepatitis C	Inverse variance weighted	76	-0.0804148	0.0526126	0.126406	MR Egger	66.6792	74	0.714828	-0.00158065	0.00573716	0.783691	0.999514		0
BMI	CHC	Body mass index	Chronic hepatitis C	MR Egger	76	-0.0554703	0.104716	0.597891	MR Egger	66.6792	74	0.714828	-0.00158065	0.00573716	0.783691		0.982775
BMI	CHC	Body mass index	Chronic hepatitis C	Simple mode	76	-0.106264	0.177015	0.550108	MR Egger	66.6792	74	0.714828	-0.00158065	0.00573716	0.783691
BMI	CHC	Body mass index	Chronic hepatitis C	Weighted median	76	-0.0408475	0.0871584	0.639314	MR Egger	66.6792	74	0.714828	-0.00158065	0.00573716	0.783691
BMI	CHC	Body mass index	Chronic hepatitis C	Weighted mode	76	-0.0502829	0.0787538	0.525104	MR Egger	66.6792	74	0.714828	-0.00158065	0.00573716	0.783691
BMI	CHF	Body mass index	Chronic heart failure	Inverse variance weighted	76	0.0824089	0.0482602	0.0877112	MR Egger	72.268	74	0.53528	0.00167767	0.00526297	0.750799	0.999514		0
BMI	CHF	Body mass index	Chronic heart failure	MR Egger	76	0.0558773	0.0962108	0.563154	MR Egger	72.268	74	0.53528	0.00167767	0.00526297	0.750799		0.982775
BMI	CHF	Body mass index	Chronic heart failure	Simple mode	76	-0.0502345	0.17117	0.769968	MR Egger	72.268	74	0.53528	0.00167767	0.00526297	0.750799
BMI	CHF	Body mass index	Chronic heart failure	Weighted median	76	0.0266774	0.0804488	0.740186	MR Egger	72.268	74	0.53528	0.00167767	0.00526297	0.750799
BMI	CHF	Body mass index	Chronic heart failure	Weighted mode	76	0.0176297	0.0685295	0.797685	MR Egger	72.268	74	0.53528	0.00167767	0.00526297	0.750799
BMI	Cholecystitis	Body mass index	Cholecystitis	Inverse variance weighted	76	0.184215	0.0995573	0.0642643	Inverse variance weighted	53.8642	75	0.968929	0.0113848	0.0108627	0.298022	0.991962		0
BMI	Cholecystitis	Body mass index	Cholecystitis	MR Egger	76	0.00429926	0.198446	0.982774	Inverse variance weighted	53.8642	75	0.968929	0.0113848	0.0108627	0.298022		0.982775
BMI	Cholecystitis	Body mass index	Cholecystitis	Simple mode	76	0.168285	0.277867	0.546588	Inverse variance weighted	53.8642	75	0.968929	0.0113848	0.0108627	0.298022
BMI	Cholecystitis	Body mass index	Cholecystitis	Weighted median	76	-4.9e-05	0.159605	0.999755	Inverse variance weighted	53.8642	75	0.968929	0.0113848	0.0108627	0.298022
BMI	Cholecystitis	Body mass index	Cholecystitis	Weighted mode	76	0.0469912	0.140554	0.739065	Inverse variance weighted	53.8642	75	0.968929	0.0113848	0.0108627	0.298022
BMI	Cholelithiasis	Body mass index	Cholelithiasis	Inverse variance weighted	75	0.107164	0.0532467	0.0441578	MR Egger	101.392	73	0.0156445	0.000786165	0.00581192	0.892773	0.943572		0
BMI	Cholelithiasis	Body mass index	Cholelithiasis	MR Egger	75	0.094478	0.108021	0.384644	MR Egger	101.392	73	0.0156445	0.000786165	0.00581192	0.892773		0.981729
BMI	Cholelithiasis	Body mass index	Cholelithiasis	Simple mode	75	0.107895	0.152915	0.482657	MR Egger	101.392	73	0.0156445	0.000786165	0.00581192	0.892773
BMI	Cholelithiasis	Body mass index	Cholelithiasis	Weighted median	75	0.00411966	0.0727264	0.954827	MR Egger	101.392	73	0.0156445	0.000786165	0.00581192	0.892773
BMI	Cholelithiasis	Body mass index	Cholelithiasis	Weighted mode	75	0.0558696	0.0670808	0.407598	MR Egger	101.392	73	0.0156445	0.000786165	0.00581192	0.892773
BMI	Chronic_Renal_Failure	Body mass index	Chronic renal failure	Inverse variance weighted	76	0.218288	0.110347	0.0479068	MR Egger	77.9552	74	0.354168	0.00866866	0.0120668	0.474778	0.961557		0
BMI	Chronic_Renal_Failure	Body mass index	Chronic renal failure	MR Egger	76	0.0813837	0.220393	0.712983	MR Egger	77.9552	74	0.354168	0.00866866	0.0120668	0.474778		0.982775
BMI	Chronic_Renal_Failure	Body mass index	Chronic renal failure	Simple mode	76	0.430223	0.395322	0.279954	MR Egger	77.9552	74	0.354168	0.00866866	0.0120668	0.474778
BMI	Chronic_Renal_Failure	Body mass index	Chronic renal failure	Weighted median	76	0.0712038	0.17941	0.691458	MR Egger	77.9552	74	0.354168	0.00866866	0.0120668	0.474778
BMI	Chronic_Renal_Failure	Body mass index	Chronic renal failure	Weighted mode	76	0.040077	0.149754	0.789726	MR Egger	77.9552	74	0.354168	0.00866866	0.0120668	0.474778
BMI	Chronic_Sinusitis	Body mass index	Chronic sinusitis	Inverse variance weighted	76	0.00438414	0.0699827	0.950048	MR Egger	71.4795	74	0.561427	-0.00288259	0.00763331	0.706784	0.999514		0
BMI	Chronic_Sinusitis	Body mass index	Chronic sinusitis	MR Egger	76	0.0499151	0.139408	0.721325	MR Egger	71.4795	74	0.561427	-0.00288259	0.00763331	0.706784		0.982775
BMI	Chronic_Sinusitis	Body mass index	Chronic sinusitis	Simple mode	76	-0.142659	0.197067	0.471371	MR Egger	71.4795	74	0.561427	-0.00288259	0.00763331	0.706784
BMI	Chronic_Sinusitis	Body mass index	Chronic sinusitis	Weighted median	76	0.0673886	0.111251	0.544691	MR Egger	71.4795	74	0.561427	-0.00288259	0.00763331	0.706784
BMI	Chronic_Sinusitis	Body mass index	Chronic sinusitis	Weighted mode	76	0.0305046	0.0965411	0.752899	MR Egger	71.4795	74	0.561427	-0.00288259	0.00763331	0.706784
BMI	Cirrhosis	Body mass index	Cirrhosis	Inverse variance weighted	76	-0.0420172	0.0999973	0.674351	MR Egger	83.6699	74	0.206987	-0.00219189	0.0109769	0.842278	0.999514		0
BMI	Cirrhosis	Body mass index	Cirrhosis	MR Egger	76	-0.00740213	0.20045	0.970642	MR Egger	83.6699	74	0.206987	-0.00219189	0.0109769	0.842278		0.982775
BMI	Cirrhosis	Body mass index	Cirrhosis	Simple mode	76	-0.321716	0.28064	0.255288	MR Egger	83.6699	74	0.206987	-0.00219189	0.0109769	0.842278
BMI	Cirrhosis	Body mass index	Cirrhosis	Weighted median	76	0.0118254	0.154191	0.938867	MR Egger	83.6699	74	0.206987	-0.00219189	0.0109769	0.842278
BMI	Cirrhosis	Body mass index	Cirrhosis	Weighted mode	76	-0.0167031	0.134043	0.901166	MR Egger	83.6699	74	0.206987	-0.00219189	0.0109769	0.842278
BMI	Colon_polyp	Body mass index	Colon polyp	Inverse variance weighted	76	0.066672	0.0777902	0.391404	Inverse variance weighted	58.1723	75	0.924664	0.0127035	0.00847186	0.138	0.999514		0
BMI	Colon_polyp	Body mass index	Colon polyp	MR Egger	76	-0.133961	0.154771	0.389537	Inverse variance weighted	58.1723	75	0.924664	0.0127035	0.00847186	0.138		0.982775
BMI	Colon_polyp	Body mass index	Colon polyp	Simple mode	76	0.140043	0.236861	0.556134	Inverse variance weighted	58.1723	75	0.924664	0.0127035	0.00847186	0.138
BMI	Colon_polyp	Body mass index	Colon polyp	Weighted median	76	-0.00719773	0.120405	0.952331	Inverse variance weighted	58.1723	75	0.924664	0.0127035	0.00847186	0.138
BMI	Colon_polyp	Body mass index	Colon polyp	Weighted mode	76	0.0495576	0.109936	0.653446	Inverse variance weighted	58.1723	75	0.924664	0.0127035	0.00847186	0.138
BMI	Compression_Fracture	Body mass index	Compression_ fracture	Inverse variance weighted	76	-0.0627903	0.0715196	0.379974	MR Egger	75.1992	74	0.439275	0.000148148	0.00784937	0.984993	0.999514		0
BMI	Compression_Fracture	Body mass index	Compression_ fracture	MR Egger	76	-0.0651309	0.143399	0.651018	MR Egger	75.1992	74	0.439275	0.000148148	0.00784937	0.984993		0.982775
BMI	Compression_Fracture	Body mass index	Compression_ fracture	Simple mode	76	-0.107444	0.221278	0.628694	MR Egger	75.1992	74	0.439275	0.000148148	0.00784937	0.984993
BMI	Compression_Fracture	Body mass index	Compression_ fracture	Weighted median	76	-0.0320384	0.11891	0.787595	MR Egger	75.1992	74	0.439275	0.000148148	0.00784937	0.984993
BMI	Compression_Fracture	Body mass index	Compression_ fracture	Weighted mode	76	-0.0409917	0.0978603	0.676501	MR Egger	75.1992	74	0.439275	0.000148148	0.00784937	0.984993
BMI	COPD	Body mass index	Chronic obstructive pulmonary disease	Inverse variance weighted	76	0.0638599	0.125969	0.612189	Inverse variance weighted	78.9444	75	0.355388	0.0169033	0.0137031	0.221276	0.999514		0
BMI	COPD	Body mass index	Chronic obstructive pulmonary disease	MR Egger	76	-0.204041	0.25085	0.418598	Inverse variance weighted	78.9444	75	0.355388	0.0169033	0.0137031	0.221276		0.982775
BMI	COPD	Body mass index	Chronic obstructive pulmonary disease	Simple mode	76	-0.110627	0.33365	0.741141	Inverse variance weighted	78.9444	75	0.355388	0.0169033	0.0137031	0.221276
BMI	COPD	Body mass index	Chronic obstructive pulmonary disease	Weighted median	76	-0.0404402	0.207885	0.84576	Inverse variance weighted	78.9444	75	0.355388	0.0169033	0.0137031	0.221276
BMI	COPD	Body mass index	Chronic obstructive pulmonary disease	Weighted mode	76	-0.110627	0.172663	0.523663	Inverse variance weighted	78.9444	75	0.355388	0.0169033	0.0137031	0.221276
BMI	CRC	Body mass index	Colorectal cancer	Inverse variance weighted	76	-0.0656779	0.0548796	0.231399	MR Egger	51.299	74	0.97953	-0.00136219	0.00598527	0.820593	0.999514		0
BMI	CRC	Body mass index	Colorectal cancer	MR Egger	76	-0.0441704	0.10928	0.687235	MR Egger	51.299	74	0.97953	-0.00136219	0.00598527	0.820593		0.982775
BMI	CRC	Body mass index	Colorectal cancer	Simple mode	76	-0.047873	0.16945	0.778324	MR Egger	51.299	74	0.97953	-0.00136219	0.00598527	0.820593
BMI	CRC	Body mass index	Colorectal cancer	Weighted median	76	-0.0390598	0.0905985	0.666373	MR Egger	51.299	74	0.97953	-0.00136219	0.00598527	0.820593
BMI	CRC	Body mass index	Colorectal cancer	Weighted mode	76	-0.0262348	0.0805237	0.745482	MR Egger	51.299	74	0.97953	-0.00136219	0.00598527	0.820593
BMI	CSOM	Body mass index	Chronic suppurative otitis media	Inverse variance weighted	76	0.056728	0.0919935	0.537464	MR Egger	56.3505	74	0.93692	-0.000393352	0.010032	0.968829	0.999514		0
BMI	CSOM	Body mass index	Chronic suppurative otitis media	MR Egger	76	0.0629371	0.183137	0.732076	MR Egger	56.3505	74	0.93692	-0.000393352	0.010032	0.968829		0.982775
BMI	CSOM	Body mass index	Chronic suppurative otitis media	Simple mode	76	-0.0375421	0.26829	0.88909	MR Egger	56.3505	74	0.93692	-0.000393352	0.010032	0.968829
BMI	CSOM	Body mass index	Chronic suppurative otitis media	Weighted median	76	0.0243111	0.147869	0.869409	MR Egger	56.3505	74	0.93692	-0.000393352	0.010032	0.968829
BMI	CSOM	Body mass index	Chronic suppurative otitis media	Weighted mode	76	0.0166951	0.127474	0.896151	MR Egger	56.3505	74	0.93692	-0.000393352	0.010032	0.968829
BMI	EnC	Body mass index	Endometrial cancer	Inverse variance weighted	76	0.0518377	0.0864948	0.548962	MR Egger	77.6743	74	0.362501	-0.00241005	0.00946896	0.799799	0.999514		0
BMI	EnC	Body mass index	Endometrial cancer	MR Egger	76	0.0898795	0.172961	0.604857	MR Egger	77.6743	74	0.362501	-0.00241005	0.00946896	0.799799		0.982775
BMI	EnC	Body mass index	Endometrial cancer	Simple mode	76	0.157415	0.263284	0.551716	MR Egger	77.6743	74	0.362501	-0.00241005	0.00946896	0.799799
BMI	EnC	Body mass index	Endometrial cancer	Weighted median	76	0.0237666	0.137854	0.86312	MR Egger	77.6743	74	0.362501	-0.00241005	0.00946896	0.799799
BMI	EnC	Body mass index	Endometrial cancer	Weighted mode	76	0.0699594	0.121051	0.565042	MR Egger	77.6743	74	0.362501	-0.00241005	0.00946896	0.799799
BMI	Endometriosis	Body mass index	Endometriosis	Inverse variance weighted	76	-0.0984558	0.0739027	0.182783	MR Egger	82.4669	74	0.234102	0.00316873	0.00811159	0.697184	0.999514		0
BMI	Endometriosis	Body mass index	Endometriosis	MR Egger	76	-0.148485	0.148074	0.319237	MR Egger	82.4669	74	0.234102	0.00316873	0.00811159	0.697184		0.982775
BMI	Endometriosis	Body mass index	Endometriosis	Simple mode	76	-0.00230889	0.220559	0.991675	MR Egger	82.4669	74	0.234102	0.00316873	0.00811159	0.697184
BMI	Endometriosis	Body mass index	Endometriosis	Weighted median	76	-0.0463694	0.118276	0.695026	MR Egger	82.4669	74	0.234102	0.00316873	0.00811159	0.697184
BMI	Endometriosis	Body mass index	Endometriosis	Weighted mode	76	-0.0411742	0.0999746	0.681626	MR Egger	82.4669	74	0.234102	0.00316873	0.00811159	0.697184
BMI	Epilepsy	Body mass index	Epilepsy	Inverse variance weighted	76	0.039318	0.0912142	0.666431	Inverse variance weighted	69.192	75	0.66721	0.013277	0.00995527	0.186406	0.999514		0
BMI	Epilepsy	Body mass index	Epilepsy	MR Egger	76	-0.170685	0.181975	0.351316	Inverse variance weighted	69.192	75	0.66721	0.013277	0.00995527	0.186406		0.982775
BMI	Epilepsy	Body mass index	Epilepsy	Simple mode	76	0.10527	0.25168	0.676946	Inverse variance weighted	69.192	75	0.66721	0.013277	0.00995527	0.186406
BMI	Epilepsy	Body mass index	Epilepsy	Weighted median	76	0.0376626	0.144197	0.793948	Inverse variance weighted	69.192	75	0.66721	0.013277	0.00995527	0.186406
BMI	Epilepsy	Body mass index	Epilepsy	Weighted mode	76	0.0268126	0.129474	0.836501	Inverse variance weighted	69.192	75	0.66721	0.013277	0.00995527	0.186406
BMI	Food_Allergy	Body mass index	Food allergy	Inverse variance weighted	76	-0.0216784	0.0654695	0.740553	Inverse variance weighted	81.0427	75	0.296382	0.00724692	0.00713281	0.312941	0.999514		0
BMI	Food_Allergy	Body mass index	Food allergy	MR Egger	76	-0.13613	0.130285	0.299489	Inverse variance weighted	81.0427	75	0.296382	0.00724692	0.00713281	0.312941		0.982775
BMI	Food_Allergy	Body mass index	Food allergy	Simple mode	76	0.0910712	0.201245	0.652188	Inverse variance weighted	81.0427	75	0.296382	0.00724692	0.00713281	0.312941
BMI	Food_Allergy	Body mass index	Food allergy	Weighted median	76	0.0168158	0.104507	0.872167	Inverse variance weighted	81.0427	75	0.296382	0.00724692	0.00713281	0.312941
BMI	Food_Allergy	Body mass index	Food allergy	Weighted mode	76	-0.00466696	0.0855465	0.956638	Inverse variance weighted	81.0427	75	0.296382	0.00724692	0.00713281	0.312941
BMI	GaC	Body mass index	Gastric cancer	Inverse variance weighted	76	0.0349381	0.0656903	0.594823	Inverse variance weighted	60.4276	75	0.889073	-0.00979226	0.00716382	0.175793	0.999514		0
BMI	GaC	Body mass index	Gastric cancer	MR Egger	76	0.189436	0.130731	0.151546	Inverse variance weighted	60.4276	75	0.889073	-0.00979226	0.00716382	0.175793		0.982775
BMI	GaC	Body mass index	Gastric cancer	Simple mode	76	0.0292125	0.191777	0.879339	Inverse variance weighted	60.4276	75	0.889073	-0.00979226	0.00716382	0.175793
BMI	GaC	Body mass index	Gastric cancer	Weighted median	76	0.00527698	0.106718	0.960563	Inverse variance weighted	60.4276	75	0.889073	-0.00979226	0.00716382	0.175793
BMI	GaC	Body mass index	Gastric cancer	Weighted mode	76	0.00252371	0.0960009	0.979097	Inverse variance weighted	60.4276	75	0.889073	-0.00979226	0.00716382	0.175793
BMI	Gastric_Ulcer	Body mass index	Gastric ulcer	Inverse variance weighted	76	-0.00943699	0.045864	0.836978	MR Egger	75.1293	74	0.441516	-0.000962824	0.00503354	0.848829	0.999514		0
BMI	Gastric_Ulcer	Body mass index	Gastric ulcer	MR Egger	76	0.00576082	0.0918889	0.95018	MR Egger	75.1293	74	0.441516	-0.000962824	0.00503354	0.848829		0.982775
BMI	Gastric_Ulcer	Body mass index	Gastric ulcer	Simple mode	76	0.119862	0.160812	0.458389	MR Egger	75.1293	74	0.441516	-0.000962824	0.00503354	0.848829
BMI	Gastric_Ulcer	Body mass index	Gastric ulcer	Weighted median	76	0.00436693	0.0762905	0.954353	MR Egger	75.1293	74	0.441516	-0.000962824	0.00503354	0.848829
BMI	Gastric_Ulcer	Body mass index	Gastric ulcer	Weighted mode	76	-0.0239448	0.0725596	0.742319	MR Egger	75.1293	74	0.441516	-0.000962824	0.00503354	0.848829
BMI	GD	Body mass index	Graves' disease	Inverse variance weighted	76	0.0565249	0.0667586	0.397159	MR Egger	72.382	74	0.531501	0.00119848	0.00728443	0.869765	0.999514		0
BMI	GD	Body mass index	Graves' disease	MR Egger	76	0.0375921	0.133037	0.778297	MR Egger	72.382	74	0.531501	0.00119848	0.00728443	0.869765		0.982775
BMI	GD	Body mass index	Graves' disease	Simple mode	76	0.0742003	0.19842	0.709493	MR Egger	72.382	74	0.531501	0.00119848	0.00728443	0.869765
BMI	GD	Body mass index	Graves' disease	Weighted median	76	-0.03923	0.103877	0.705684	MR Egger	72.382	74	0.531501	0.00119848	0.00728443	0.869765
BMI	GD	Body mass index	Graves' disease	Weighted mode	76	0.0117796	0.0907903	0.897115	MR Egger	72.382	74	0.531501	0.00119848	0.00728443	0.869765
BMI	Glaucoma	Body mass index	Glaucoma	Inverse variance weighted	76	0.0384101	0.0470673	0.414461	MR Egger	75.6417	74	0.425164	-5.77e-05	0.00516847	0.99113	0.999514		0
BMI	Glaucoma	Body mass index	Glaucoma	MR Egger	76	0.0393226	0.0945286	0.678624	MR Egger	75.6417	74	0.425164	-5.77e-05	0.00516847	0.99113		0.982775
BMI	Glaucoma	Body mass index	Glaucoma	Simple mode	76	-0.0566031	0.137882	0.682596	MR Egger	75.6417	74	0.425164	-5.77e-05	0.00516847	0.99113
BMI	Glaucoma	Body mass index	Glaucoma	Weighted median	76	-0.0218581	0.0738643	0.76729	MR Egger	75.6417	74	0.425164	-5.77e-05	0.00516847	0.99113
BMI	Glaucoma	Body mass index	Glaucoma	Weighted mode	76	-0.0152283	0.0619708	0.806559	MR Egger	75.6417	74	0.425164	-5.77e-05	0.00516847	0.99113
BMI	Head_Injury	Body mass index	Head injury	Inverse variance weighted	76	0.0411772	0.104489	0.693522	Inverse variance weighted	58.7352	75	0.916643	0.0127852	0.011385	0.265073	0.999514		0
BMI	Head_Injury	Body mass index	Head injury	MR Egger	76	-0.16096	0.208129	0.44177	Inverse variance weighted	58.7352	75	0.916643	0.0127852	0.011385	0.265073		0.982775
BMI	Head_Injury	Body mass index	Head injury	Simple mode	76	0.0296297	0.286704	0.917964	Inverse variance weighted	58.7352	75	0.916643	0.0127852	0.011385	0.265073
BMI	Head_Injury	Body mass index	Head injury	Weighted median	76	0.08767	0.170107	0.606287	Inverse variance weighted	58.7352	75	0.916643	0.0127852	0.011385	0.265073
BMI	Head_Injury	Body mass index	Head injury	Weighted mode	76	0.0296297	0.157059	0.850874	Inverse variance weighted	58.7352	75	0.916643	0.0127852	0.011385	0.265073
BMI	Hearing_Loss	Body mass index	Hearing loss, difficulty in hearing	Inverse variance weighted	76	0.0968101	0.078431	0.217078	MR Egger	73.0655	74	0.508875	-0.00121766	0.00855294	0.887177	0.999514		0
BMI	Hearing_Loss	Body mass index	Hearing loss, difficulty in hearing	MR Egger	76	0.11606	0.156312	0.460142	MR Egger	73.0655	74	0.508875	-0.00121766	0.00855294	0.887177		0.982775
BMI	Hearing_Loss	Body mass index	Hearing loss, difficulty in hearing	Simple mode	76	0.138479	0.259542	0.59523	MR Egger	73.0655	74	0.508875	-0.00121766	0.00855294	0.887177
BMI	Hearing_Loss	Body mass index	Hearing loss, difficulty in hearing	Weighted median	76	0.0282643	0.128999	0.826568	MR Egger	73.0655	74	0.508875	-0.00121766	0.00855294	0.887177
BMI	Hearing_Loss	Body mass index	Hearing loss, difficulty in hearing	Weighted mode	76	0.0345752	0.111075	0.756452	MR Egger	73.0655	74	0.508875	-0.00121766	0.00855294	0.887177
BMI	HepC	Body mass index	Hepatic cancer	Inverse variance weighted	76	-0.074763	0.123633	0.545366	MR Egger	59.0145	74	0.898063	0.00670336	0.0134872	0.620651	0.999514		1.81328e-166
BMI	HepC	Body mass index	Hepatic cancer	MR Egger	76	-0.180616	0.24626	0.46561	MR Egger	59.0145	74	0.898063	0.00670336	0.0134872	0.620651		0.982775
BMI	HepC	Body mass index	Hepatic cancer	Simple mode	76	0.0052936	0.366082	0.988501	MR Egger	59.0145	74	0.898063	0.00670336	0.0134872	0.620651
BMI	HepC	Body mass index	Hepatic cancer	Weighted median	76	-0.056761	0.207718	0.784653	MR Egger	59.0145	74	0.898063	0.00670336	0.0134872	0.620651
BMI	HepC	Body mass index	Hepatic cancer	Weighted mode	76	-0.0687873	0.165546	0.678949	MR Egger	59.0145	74	0.898063	0.00670336	0.0134872	0.620651
BMI	Iron_Deficiency_Anemia	Body mass index	Iron deficiency anemia	Inverse variance weighted	76	-0.0415792	0.053588	0.437805	Inverse variance weighted	84.8527	75	0.204512	-0.0120271	0.00571773	0.0388236	0.999514		0
BMI	Iron_Deficiency_Anemia	Body mass index	Iron deficiency anemia	MR Egger	76	0.148402	0.10442	0.159459	Inverse variance weighted	84.8527	75	0.204512	-0.0120271	0.00571773	0.0388236		0.982775
BMI	Iron_Deficiency_Anemia	Body mass index	Iron deficiency anemia	Simple mode	76	-0.0290726	0.148742	0.845564	Inverse variance weighted	84.8527	75	0.204512	-0.0120271	0.00571773	0.0388236
BMI	Iron_Deficiency_Anemia	Body mass index	Iron deficiency anemia	Weighted median	76	-0.00212255	0.0814769	0.979217	Inverse variance weighted	84.8527	75	0.204512	-0.0120271	0.00571773	0.0388236
BMI	Iron_Deficiency_Anemia	Body mass index	Iron deficiency anemia	Weighted mode	76	0.00945223	0.069416	0.892053	Inverse variance weighted	84.8527	75	0.204512	-0.0120271	0.00571773	0.0388236
BMI	IS	Body mass index	Ischemic stroke	Inverse variance weighted	76	0.0366379	0.0392459	0.350538	Inverse variance weighted	95.2313	75	0.0574651	0.00686166	0.00422675	0.108759	0.999514		0
BMI	IS	Body mass index	Ischemic stroke	MR Egger	76	-0.0720769	0.0774085	0.354817	Inverse variance weighted	95.2313	75	0.0574651	0.00686166	0.00422675	0.108759		0.982775
BMI	IS	Body mass index	Ischemic stroke	Simple mode	76	-0.0795745	0.110936	0.475417	Inverse variance weighted	95.2313	75	0.0574651	0.00686166	0.00422675	0.108759
BMI	IS	Body mass index	Ischemic stroke	Weighted median	76	0.0113499	0.059193	0.847942	Inverse variance weighted	95.2313	75	0.0574651	0.00686166	0.00422675	0.108759
BMI	IS	Body mass index	Ischemic stroke	Weighted mode	76	0.00217599	0.0519354	0.966691	Inverse variance weighted	95.2313	75	0.0574651	0.00686166	0.00422675	0.108759
BMI	LuC	Body mass index	Lung cancer	Inverse variance weighted	76	-0.0770914	0.0802537	0.336755	MR Egger	81.6338	74	0.254144	0.00295722	0.0088018	0.737838	0.999514		0
BMI	LuC	Body mass index	Lung cancer	MR Egger	76	-0.123736	0.160599	0.443476	MR Egger	81.6338	74	0.254144	0.00295722	0.0088018	0.737838		0.982775
BMI	LuC	Body mass index	Lung cancer	Simple mode	76	-0.0539443	0.236379	0.820104	MR Egger	81.6338	74	0.254144	0.00295722	0.0088018	0.737838
BMI	LuC	Body mass index	Lung cancer	Weighted median	76	-0.0115956	0.121878	0.924203	MR Egger	81.6338	74	0.254144	0.00295722	0.0088018	0.737838
BMI	LuC	Body mass index	Lung cancer	Weighted mode	76	-0.0354219	0.110013	0.748364	MR Egger	81.6338	74	0.254144	0.00295722	0.0088018	0.737838
BMI	MI	Body mass index	Myocardial infarction	Inverse variance weighted	76	0.15163	0.0557483	0.00653022	MR Egger	59.0656	74	0.89719	0.00162446	0.00607762	0.789993	0.431156		0
BMI	MI	Body mass index	Myocardial infarction	MR Egger	76	0.125956	0.11106	0.260401	MR Egger	59.0656	74	0.89719	0.00162446	0.00607762	0.789993		0.982775
BMI	MI	Body mass index	Myocardial infarction	Simple mode	76	0.17376	0.158459	0.276343	MR Egger	59.0656	74	0.89719	0.00162446	0.00607762	0.789993
BMI	MI	Body mass index	Myocardial infarction	Weighted median	76	0.0743179	0.084846	0.381076	MR Egger	59.0656	74	0.89719	0.00162446	0.00607762	0.789993
BMI	MI	Body mass index	Myocardial infarction	Weighted mode	76	0.0563797	0.0758759	0.459772	MR Egger	59.0656	74	0.89719	0.00162446	0.00607762	0.789993
BMI	Osteoporosis	Body mass index	Osteoporosis	Inverse variance weighted	76	-0.0553255	0.0347277	0.111133	MR Egger	73.3039	74	0.501005	-0.000700739	0.00378693	0.853703	0.999514		0
BMI	Osteoporosis	Body mass index	Osteoporosis	MR Egger	76	-0.0442447	0.0692242	0.524699	MR Egger	73.3039	74	0.501005	-0.000700739	0.00378693	0.853703		0.982775
BMI	Osteoporosis	Body mass index	Osteoporosis	Simple mode	76	-0.0639188	0.103282	0.537872	MR Egger	73.3039	74	0.501005	-0.000700739	0.00378693	0.853703
BMI	Osteoporosis	Body mass index	Osteoporosis	Weighted median	76	-0.0236714	0.0555457	0.66999	MR Egger	73.3039	74	0.501005	-0.000700739	0.00378693	0.853703
BMI	Osteoporosis	Body mass index	Osteoporosis	Weighted mode	76	-0.0349355	0.0464742	0.454572	MR Egger	73.3039	74	0.501005	-0.000700739	0.00378693	0.853703
BMI	Ovarian_Cyst	Body mass index	Ovarian cyst	Inverse variance weighted	76	0.00728412	0.0551742	0.894968	MR Egger	71.6997	74	0.554129	0.0040898	0.00601784	0.498871	0.999514		0
BMI	Ovarian_Cyst	Body mass index	Ovarian cyst	MR Egger	76	-0.0572747	0.109854	0.603666	MR Egger	71.6997	74	0.554129	0.0040898	0.00601784	0.498871		0.982775
BMI	Ovarian_Cyst	Body mass index	Ovarian cyst	Simple mode	76	0.0181442	0.156663	0.908107	MR Egger	71.6997	74	0.554129	0.0040898	0.00601784	0.498871
BMI	Ovarian_Cyst	Body mass index	Ovarian cyst	Weighted median	76	0.0119318	0.0900068	0.894537	MR Egger	71.6997	74	0.554129	0.0040898	0.00601784	0.498871
BMI	Ovarian_Cyst	Body mass index	Ovarian cyst	Weighted mode	76	-0.00466309	0.0778856	0.952418	MR Egger	71.6997	74	0.554129	0.0040898	0.00601784	0.498871
BMI	OvC	Body mass index	Ovarian cancer	Inverse variance weighted	76	-0.146686	0.111891	0.189867	MR Egger	92.0498	74	0.0761347	0.00253216	0.0122718	0.837092	0.999514		0
BMI	OvC	Body mass index	Ovarian cancer	MR Egger	76	-0.186539	0.223575	0.40677	MR Egger	92.0498	74	0.0761347	0.00253216	0.0122718	0.837092		0.982775
BMI	OvC	Body mass index	Ovarian cancer	Simple mode	76	-0.173619	0.353137	0.624404	MR Egger	92.0498	74	0.0761347	0.00253216	0.0122718	0.837092
BMI	OvC	Body mass index	Ovarian cancer	Weighted median	76	-0.0343769	0.161621	0.831561	MR Egger	92.0498	74	0.0761347	0.00253216	0.0122718	0.837092
BMI	OvC	Body mass index	Ovarian cancer	Weighted mode	76	-0.101446	0.146638	0.491191	MR Egger	92.0498	74	0.0761347	0.00253216	0.0122718	0.837092
BMI	PAD	Body mass index	Peripheral arterial disease	Inverse variance weighted	76	0.242004	0.097403	0.0129711	Inverse variance weighted	80.5814	75	0.308883	0.0119562	0.0105881	0.262454	0.609849		6.81133e-46
BMI	PAD	Body mass index	Peripheral arterial disease	MR Egger	76	0.0530447	0.193531	0.784779	Inverse variance weighted	80.5814	75	0.308883	0.0119562	0.0105881	0.262454		0.982775
BMI	PAD	Body mass index	Peripheral arterial disease	Simple mode	76	0.0138069	0.276954	0.960372	Inverse variance weighted	80.5814	75	0.308883	0.0119562	0.0105881	0.262454
BMI	PAD	Body mass index	Peripheral arterial disease	Weighted median	76	0.0920069	0.153419	0.548699	Inverse variance weighted	80.5814	75	0.308883	0.0119562	0.0105881	0.262454
BMI	PAD	Body mass index	Peripheral arterial disease	Weighted mode	76	0.0779271	0.131477	0.555162	Inverse variance weighted	80.5814	75	0.308883	0.0119562	0.0105881	0.262454
BMI	Periodontal_Disease	Body mass index	Periodontal disease	Inverse variance weighted	76	-0.0716069	0.0457773	0.11776	MR Egger	57.6588	74	0.919436	-0.0010921	0.00499523	0.827542	0.999514		0
BMI	Periodontal_Disease	Body mass index	Periodontal disease	MR Egger	76	-0.054357	0.0912191	0.553064	MR Egger	57.6588	74	0.919436	-0.0010921	0.00499523	0.827542		0.982775
BMI	Periodontal_Disease	Body mass index	Periodontal disease	Simple mode	76	-0.0364845	0.131362	0.781977	MR Egger	57.6588	74	0.919436	-0.0010921	0.00499523	0.827542
BMI	Periodontal_Disease	Body mass index	Periodontal disease	Weighted median	76	-0.00419048	0.0749103	0.95539	MR Egger	57.6588	74	0.919436	-0.0010921	0.00499523	0.827542
BMI	Periodontal_Disease	Body mass index	Periodontal disease	Weighted mode	76	0.00814687	0.0671164	0.903711	MR Egger	57.6588	74	0.919436	-0.0010921	0.00499523	0.827542
BMI	Pneumonia	Body mass index	Pneumonia	Inverse variance weighted	76	-0.0372322	0.0541369	0.491615	Inverse variance weighted	83.8886	75	0.225765	0.00751186	0.00588083	0.205473	0.999514		0
BMI	Pneumonia	Body mass index	Pneumonia	MR Egger	76	-0.155871	0.107391	0.150885	Inverse variance weighted	83.8886	75	0.225765	0.00751186	0.00588083	0.205473		0.982775
BMI	Pneumonia	Body mass index	Pneumonia	Simple mode	76	-0.0636591	0.144741	0.661336	Inverse variance weighted	83.8886	75	0.225765	0.00751186	0.00588083	0.205473
BMI	Pneumonia	Body mass index	Pneumonia	Weighted median	76	-0.0355457	0.0813778	0.662258	Inverse variance weighted	83.8886	75	0.225765	0.00751186	0.00588083	0.205473
BMI	Pneumonia	Body mass index	Pneumonia	Weighted mode	76	-0.0636591	0.0680367	0.352453	Inverse variance weighted	83.8886	75	0.225765	0.00751186	0.00588083	0.205473
BMI	Pollinosis	Body mass index	Pollinosis	Inverse variance weighted	76	-0.0468107	0.0328367	0.153995	Inverse variance weighted	51.1229	75	0.984225	-0.00497561	0.00358278	0.169073	0.999514		0
BMI	Pollinosis	Body mass index	Pollinosis	MR Egger	76	0.0317121	0.0653852	0.629106	Inverse variance weighted	51.1229	75	0.984225	-0.00497561	0.00358278	0.169073		0.982775
BMI	Pollinosis	Body mass index	Pollinosis	Simple mode	76	0.0064568	0.0935948	0.945184	Inverse variance weighted	51.1229	75	0.984225	-0.00497561	0.00358278	0.169073
BMI	Pollinosis	Body mass index	Pollinosis	Weighted median	76	-0.00716288	0.052865	0.892221	Inverse variance weighted	51.1229	75	0.984225	-0.00497561	0.00358278	0.169073
BMI	Pollinosis	Body mass index	Pollinosis	Weighted mode	76	-0.00316438	0.0464678	0.945889	Inverse variance weighted	51.1229	75	0.984225	-0.00497561	0.00358278	0.169073
BMI	PTB	Body mass index	Pulmonary tuberculosis	Inverse variance weighted	76	-0.138384	0.0554477	0.0125691	MR Egger	68.1704	74	0.66901	0.00350556	0.00604634	0.563823	0.609849		0
BMI	PTB	Body mass index	Pulmonary tuberculosis	MR Egger	76	-0.193731	0.110398	0.0834246	MR Egger	68.1704	74	0.66901	0.00350556	0.00604634	0.563823		0.982775
BMI	PTB	Body mass index	Pulmonary tuberculosis	Simple mode	76	-0.0968988	0.181421	0.594846	MR Egger	68.1704	74	0.66901	0.00350556	0.00604634	0.563823
BMI	PTB	Body mass index	Pulmonary tuberculosis	Weighted median	76	-0.0375281	0.0855038	0.66073	MR Egger	68.1704	74	0.66901	0.00350556	0.00604634	0.563823
BMI	PTB	Body mass index	Pulmonary tuberculosis	Weighted mode	76	-0.0425606	0.085652	0.620712	MR Egger	68.1704	74	0.66901	0.00350556	0.00604634	0.563823
BMI	Pyelonephritis	Body mass index	Pyelonephritis	Inverse variance weighted	76	0.0263993	0.0824249	0.748753	Inverse variance weighted	86.6062	75	0.169399	-0.00913038	0.00898626	0.312922	0.999514		0
BMI	Pyelonephritis	Body mass index	Pyelonephritis	MR Egger	76	0.170546	0.164068	0.301965	Inverse variance weighted	86.6062	75	0.169399	-0.00913038	0.00898626	0.312922		0.982775
BMI	Pyelonephritis	Body mass index	Pyelonephritis	Simple mode	76	0.052084	0.225304	0.817811	Inverse variance weighted	86.6062	75	0.169399	-0.00913038	0.00898626	0.312922
BMI	Pyelonephritis	Body mass index	Pyelonephritis	Weighted median	76	-7.23e-05	0.128596	0.999552	Inverse variance weighted	86.6062	75	0.169399	-0.00913038	0.00898626	0.312922
BMI	Pyelonephritis	Body mass index	Pyelonephritis	Weighted mode	76	0.0121642	0.110895	0.912947	Inverse variance weighted	86.6062	75	0.169399	-0.00913038	0.00898626	0.312922
BMI	RA	Body mass index	Rheumatoid arthritis	Inverse variance weighted	76	-0.00923481	0.0484531	0.848845	MR Egger	65.9268	74	0.73698	-0.000398649	0.00528188	0.940041	0.999514		0
BMI	RA	Body mass index	Rheumatoid arthritis	MR Egger	76	-0.0029458	0.0963893	0.975702	MR Egger	65.9268	74	0.73698	-0.000398649	0.00528188	0.940041		0.982775
BMI	RA	Body mass index	Rheumatoid arthritis	Simple mode	76	-0.0888893	0.163771	0.5889	MR Egger	65.9268	74	0.73698	-0.000398649	0.00528188	0.940041
BMI	RA	Body mass index	Rheumatoid arthritis	Weighted median	76	-0.00440974	0.0790473	0.955512	MR Egger	65.9268	74	0.73698	-0.000398649	0.00528188	0.940041
BMI	RA	Body mass index	Rheumatoid arthritis	Weighted mode	76	-0.0484558	0.068567	0.481947	MR Egger	65.9268	74	0.73698	-0.000398649	0.00528188	0.940041
BMI	SAP	Body mass index	Stable angina pectoris	Inverse variance weighted	76	0.0570078	0.0428958	0.183854	MR Egger	83.4612	74	0.211534	0.00395299	0.00468857	0.401884	0.999514		0
BMI	SAP	Body mass index	Stable angina pectoris	MR Egger	76	-0.00550911	0.0857055	0.948921	MR Egger	83.4612	74	0.211534	0.00395299	0.00468857	0.401884		0.982775
BMI	SAP	Body mass index	Stable angina pectoris	Simple mode	76	-0.101429	0.121728	0.407357	MR Egger	83.4612	74	0.211534	0.00395299	0.00468857	0.401884
BMI	SAP	Body mass index	Stable angina pectoris	Weighted median	76	0.0423959	0.0663964	0.52313	MR Egger	83.4612	74	0.211534	0.00395299	0.00468857	0.401884
BMI	SAP	Body mass index	Stable angina pectoris	Weighted mode	76	0.00640657	0.0563851	0.909841	MR Egger	83.4612	74	0.211534	0.00395299	0.00468857	0.401884
BMI	T1D	Body mass index	Type 1 diabetes	Inverse variance weighted	76	0.379848	0.136632	0.00543463	Inverse variance weighted	80.7177	75	0.30516	0.027663	0.0146674	0.0632161	0.383484		0
BMI	T1D	Body mass index	Type 1 diabetes	MR Egger	76	-0.0592371	0.2688	0.826185	Inverse variance weighted	80.7177	75	0.30516	0.027663	0.0146674	0.0632161		0.982775
BMI	T1D	Body mass index	Type 1 diabetes	Simple mode	76	1.3676	0.465703	0.00440382	Inverse variance weighted	80.7177	75	0.30516	0.027663	0.0146674	0.0632161
BMI	T1D	Body mass index	Type 1 diabetes	Weighted median	76	0.0453691	0.208449	0.827701	Inverse variance weighted	80.7177	75	0.30516	0.027663	0.0146674	0.0632161
BMI	T1D	Body mass index	Type 1 diabetes	Weighted mode	76	-0.0199741	0.195612	0.918941	Inverse variance weighted	80.7177	75	0.30516	0.027663	0.0146674	0.0632161
BMI	T2D	Body mass index	Type 2 diabetes	Inverse variance weighted	71	0.383695	0.0465395	1.66e-16	MR Egger	115.036	69	0.000425677	0.0028018	0.0049707	0.574811	6.96951e-13		0
BMI	T2D	Body mass index	Type 2 diabetes	MR Egger	71	0.327639	0.109897	0.00396235	MR Egger	115.036	69	0.000425677	0.0028018	0.0049707	0.574811		0.979771
BMI	T2D	Body mass index	Type 2 diabetes	Simple mode	71	0.108985	0.202971	0.593006	MR Egger	115.036	69	0.000425677	0.0028018	0.0049707	0.574811
BMI	T2D	Body mass index	Type 2 diabetes	Weighted median	71	0.26917	0.0670071	5.89e-05	MR Egger	115.036	69	0.000425677	0.0028018	0.0049707	0.574811
BMI	T2D	Body mass index	Type 2 diabetes	Weighted mode	71	0.0529043	0.0919997	0.567102	MR Egger	115.036	69	0.000425677	0.0028018	0.0049707	0.574811
BMI	UAP	Body mass index	Unstable angina pectoris	Inverse variance weighted	76	0.108859	0.0787844	0.167052	MR Egger	86.6396	74	0.14936	0.00618556	0.00861739	0.475141	0.999514		0
BMI	UAP	Body mass index	Unstable angina pectoris	MR Egger	76	0.0110279	0.157554	0.944387	MR Egger	86.6396	74	0.14936	0.00618556	0.00861739	0.475141		0.982775
BMI	UAP	Body mass index	Unstable angina pectoris	Simple mode	76	0.37673	0.251584	0.138478	MR Egger	86.6396	74	0.14936	0.00618556	0.00861739	0.475141
BMI	UAP	Body mass index	Unstable angina pectoris	Weighted median	76	0.059398	0.120081	0.620848	MR Egger	86.6396	74	0.14936	0.00618556	0.00861739	0.475141
BMI	UAP	Body mass index	Unstable angina pectoris	Weighted mode	76	0.038957	0.0963019	0.686974	MR Egger	86.6396	74	0.14936	0.00618556	0.00861739	0.475141
BMI	UF	Body mass index	Uterine fibroid	Inverse variance weighted	75	-0.0646528	0.0322627	0.0450755	MR Egger	96.1389	73	0.0361445	-0.00061972	0.00354006	0.861518	0.944741		0
BMI	UF	Body mass index	Uterine fibroid	MR Egger	75	-0.0548543	0.0647119	0.399393	MR Egger	96.1389	73	0.0361445	-0.00061972	0.00354006	0.861518		0.982878
BMI	UF	Body mass index	Uterine fibroid	Simple mode	75	-0.0953208	0.0991425	0.339456	MR Egger	96.1389	73	0.0361445	-0.00061972	0.00354006	0.861518
BMI	UF	Body mass index	Uterine fibroid	Weighted median	75	-0.0190216	0.0445959	0.66972	MR Egger	96.1389	73	0.0361445	-0.00061972	0.00354006	0.861518
BMI	UF	Body mass index	Uterine fibroid	Weighted mode	75	-0.0420629	0.0430275	0.331467	MR Egger	96.1389	73	0.0361445	-0.00061972	0.00354006	0.861518
BMI	Urolithiasis	Body mass index	Urolithiasis	Inverse variance weighted	75	0.109284	0.0607737	0.0721435	Inverse variance weighted	89.3945	74	0.107316	0.00918471	0.00654005	0.164446	0.999514		0
BMI	Urolithiasis	Body mass index	Urolithiasis	MR Egger	75	-0.0358909	0.119714	0.765178	Inverse variance weighted	89.3945	74	0.107316	0.00918471	0.00654005	0.164446		0.982563
BMI	Urolithiasis	Body mass index	Urolithiasis	Simple mode	75	0.145565	0.174418	0.406645	Inverse variance weighted	89.3945	74	0.107316	0.00918471	0.00654005	0.164446
BMI	Urolithiasis	Body mass index	Urolithiasis	Weighted median	75	0.0304341	0.0881147	0.7298	Inverse variance weighted	89.3945	74	0.107316	0.00918471	0.00654005	0.164446
BMI	Urolithiasis	Body mass index	Urolithiasis	Weighted mode	75	0.0449204	0.0826759	0.588535	Inverse variance weighted	89.3945	74	0.107316	0.00918471	0.00654005	0.164446
BMI	Urticaria	Body mass index	Urticaria	Inverse variance weighted	76	-0.0593484	0.0436539	0.173981	MR Egger	84.2949	74	0.19376	-0.00297955	0.00477983	0.534965	0.999514		0
BMI	Urticaria	Body mass index	Urticaria	MR Egger	76	-0.0123299	0.087239	0.88799	MR Egger	84.2949	74	0.19376	-0.00297955	0.00477983	0.534965		0.982775
BMI	Urticaria	Body mass index	Urticaria	Simple mode	76	-0.0637218	0.120308	0.597914	MR Egger	84.2949	74	0.19376	-0.00297955	0.00477983	0.534965
BMI	Urticaria	Body mass index	Urticaria	Weighted median	76	-0.0161006	0.0655239	0.805898	MR Egger	84.2949	74	0.19376	-0.00297955	0.00477983	0.534965
BMI	Urticaria	Body mass index	Urticaria	Weighted mode	76	-0.0314542	0.0545325	0.565804	MR Egger	84.2949	74	0.19376	-0.00297955	0.00477983	0.534965
BMI	Ventricular_Arrhythmia	Body mass index	Ventricular arrhythmia	Inverse variance weighted	76	-0.0398158	0.112892	0.724321	Inverse variance weighted	66.0043	75	0.761481	0.015527	0.012306	0.211003	0.999514		0
BMI	Ventricular_Arrhythmia	Body mass index	Ventricular arrhythmia	MR Egger	76	-0.285118	0.224815	0.20869	Inverse variance weighted	66.0043	75	0.761481	0.015527	0.012306	0.211003		0.982775
BMI	Ventricular_Arrhythmia	Body mass index	Ventricular arrhythmia	Simple mode	76	-0.00202136	0.333287	0.995177	Inverse variance weighted	66.0043	75	0.761481	0.015527	0.012306	0.211003
BMI	Ventricular_Arrhythmia	Body mass index	Ventricular arrhythmia	Weighted median	76	-0.0217184	0.187647	0.907858	Inverse variance weighted	66.0043	75	0.761481	0.015527	0.012306	0.211003
BMI	Ventricular_Arrhythmia	Body mass index	Ventricular arrhythmia	Weighted mode	76	-0.05142	0.161148	0.750549	Inverse variance weighted	66.0043	75	0.761481	0.015527	0.012306	0.211003
BMI	Zoster	Body mass index	Zoster infection	Inverse variance weighted	76	-0.035544	0.0838171	0.671517	MR Egger	55.4279	74	0.947491	-0.00712336	0.00913421	0.437963	0.999514		0
BMI	Zoster	Body mass index	Zoster infection	MR Egger	76	0.0769359	0.166818	0.64601	MR Egger	55.4279	74	0.947491	-0.00712336	0.00913421	0.437963		0.982775
BMI	Zoster	Body mass index	Zoster infection	Simple mode	76	0.0272839	0.229298	0.905602	MR Egger	55.4279	74	0.947491	-0.00712336	0.00913421	0.437963
BMI	Zoster	Body mass index	Zoster infection	Weighted median	76	-0.0289899	0.137039	0.832462	MR Egger	55.4279	74	0.947491	-0.00712336	0.00913421	0.437963
BMI	Zoster	Body mass index	Zoster infection	Weighted mode	76	-0.00139292	0.121002	0.990846	MR Egger	55.4279	74	0.947491	-0.00712336	0.00913421	0.437963
Caesarean	AD	Caesarean	Atopic dermatitis	Inverse variance weighted	4	0.169441	0.159896	0.289282	MR Egger	0.229342	2	0.891659	0.012244	0.0463269	0.816295	0.999514		0
Caesarean	AD	Caesarean	Atopic dermatitis	MR Egger	4	0.0935138	0.328781	0.802829	MR Egger	0.229342	2	0.891659	0.012244	0.0463269	0.816295		0.980456
Caesarean	AD	Caesarean	Atopic dermatitis	Simple mode	4	0.143233	0.226573	0.572167	MR Egger	0.229342	2	0.891659	0.012244	0.0463269	0.816295
Caesarean	AD	Caesarean	Atopic dermatitis	Weighted median	4	0.134782	0.18532	0.467047	MR Egger	0.229342	2	0.891659	0.012244	0.0463269	0.816295
Caesarean	AD	Caesarean	Atopic dermatitis	Weighted mode	4	0.135342	0.204929	0.556159	MR Egger	0.229342	2	0.891659	0.012244	0.0463269	0.816295
Caesarean	Allergic_Conjunctivitis	Caesarean	Allergic conjunctivitis	Inverse variance weighted	4	-0.0484397	0.138077	0.725727	MR Egger	0.532807	2	0.76613	0.018747	0.039991	0.685358	0.999514		0
Caesarean	Allergic_Conjunctivitis	Caesarean	Allergic conjunctivitis	MR Egger	4	-0.16435	0.283201	0.620365	MR Egger	0.532807	2	0.76613	0.018747	0.039991	0.685358		0.980456
Caesarean	Allergic_Conjunctivitis	Caesarean	Allergic conjunctivitis	Simple mode	4	0.0189249	0.185579	0.925209	MR Egger	0.532807	2	0.76613	0.018747	0.039991	0.685358
Caesarean	Allergic_Conjunctivitis	Caesarean	Allergic conjunctivitis	Weighted median	4	0.00951465	0.162174	0.953215	MR Egger	0.532807	2	0.76613	0.018747	0.039991	0.685358
Caesarean	Allergic_Conjunctivitis	Caesarean	Allergic conjunctivitis	Weighted mode	4	0.0130779	0.181852	0.947195	MR Egger	0.532807	2	0.76613	0.018747	0.039991	0.685358
Caesarean	Allergic_Rhinitis	Caesarean	Allergic rhinitis	Inverse variance weighted	4	-0.0731331	0.118243	0.536246	Inverse variance weighted	3.61106	3	0.306641	-0.0349234	0.0338721	0.410887	0.999514		0
Caesarean	Allergic_Rhinitis	Caesarean	Allergic rhinitis	MR Egger	4	0.142286	0.239472	0.61266	Inverse variance weighted	3.61106	3	0.306641	-0.0349234	0.0338721	0.410887		0.980456
Caesarean	Allergic_Rhinitis	Caesarean	Allergic rhinitis	Simple mode	4	0.111194	0.220589	0.648898	Inverse variance weighted	3.61106	3	0.306641	-0.0349234	0.0338721	0.410887
Caesarean	Allergic_Rhinitis	Caesarean	Allergic rhinitis	Weighted median	4	-0.0228562	0.135682	0.866225	Inverse variance weighted	3.61106	3	0.306641	-0.0349234	0.0338721	0.410887
Caesarean	Allergic_Rhinitis	Caesarean	Allergic rhinitis	Weighted mode	4	0.0912408	0.205203	0.686703	Inverse variance weighted	3.61106	3	0.306641	-0.0349234	0.0338721	0.410887
Caesarean	Angina	Caesarean	Angina pectoris	Inverse variance weighted	4	0.0943565	0.105493	0.37109	Inverse variance weighted	2.24363	3	0.523406	-0.0444394	0.0303583	0.28081	0.999514		0
Caesarean	Angina	Caesarean	Angina pectoris	MR Egger	4	0.364908	0.212812	0.228535	Inverse variance weighted	2.24363	3	0.523406	-0.0444394	0.0303583	0.28081		0.980456
Caesarean	Angina	Caesarean	Angina pectoris	Simple mode	4	0.0353658	0.18889	0.863427	Inverse variance weighted	2.24363	3	0.523406	-0.0444394	0.0303583	0.28081
Caesarean	Angina	Caesarean	Angina pectoris	Weighted median	4	0.0819757	0.130259	0.529133	Inverse variance weighted	2.24363	3	0.523406	-0.0444394	0.0303583	0.28081
Caesarean	Angina	Caesarean	Angina pectoris	Weighted mode	4	0.0562595	0.153382	0.738118	Inverse variance weighted	2.24363	3	0.523406	-0.0444394	0.0303583	0.28081
Caesarean	Asthma	Caesarean	Asthma	Inverse variance weighted	4	0.00552748	0.0891954	0.950586	Inverse variance weighted	2.0539	3	0.561296	-0.034797	0.0257539	0.309202	0.999514		0
Caesarean	Asthma	Caesarean	Asthma	MR Egger	4	0.219256	0.181599	0.350704	Inverse variance weighted	2.0539	3	0.561296	-0.034797	0.0257539	0.309202		0.980456
Caesarean	Asthma	Caesarean	Asthma	Simple mode	4	-0.0933361	0.172917	0.626843	Inverse variance weighted	2.0539	3	0.561296	-0.034797	0.0257539	0.309202
Caesarean	Asthma	Caesarean	Asthma	Weighted median	4	-0.0193785	0.108986	0.858874	Inverse variance weighted	2.0539	3	0.561296	-0.034797	0.0257539	0.309202
Caesarean	Asthma	Caesarean	Asthma	Weighted mode	4	-0.104676	0.153251	0.543604	Inverse variance weighted	2.0539	3	0.561296	-0.034797	0.0257539	0.309202
Caesarean	ATC_A02B	Caesarean	Drugs for peptic ulcer and gastro-esophageal reflux disease	Inverse variance weighted	4	0.0575652	0.0537084	0.283806	MR Egger	2.15632	2	0.34022	0.00901176	0.0160875	0.631736	0.999514		0
Caesarean	ATC_A02B	Caesarean	Drugs for peptic ulcer and gastro-esophageal reflux disease	MR Egger	4	0.00237842	0.113207	0.985146	MR Egger	2.15632	2	0.34022	0.00901176	0.0160875	0.631736		0.980456
Caesarean	ATC_A02B	Caesarean	Drugs for peptic ulcer and gastro-esophageal reflux disease	Simple mode	4	0.0875251	0.072198	0.312164	MR Egger	2.15632	2	0.34022	0.00901176	0.0160875	0.631736
Caesarean	ATC_A02B	Caesarean	Drugs for peptic ulcer and gastro-esophageal reflux disease	Weighted median	4	0.064817	0.0623436	0.298492	MR Egger	2.15632	2	0.34022	0.00901176	0.0160875	0.631736
Caesarean	ATC_A02B	Caesarean	Drugs for peptic ulcer and gastro-esophageal reflux disease	Weighted mode	4	0.0678313	0.0647368	0.371705	MR Egger	2.15632	2	0.34022	0.00901176	0.0160875	0.631736
Caesarean	ATC_A10	Caesarean	Drugs used in diabetes	Inverse variance weighted	4	-0.0375564	0.143825	0.793996	MR Egger	10.9859	2	0.00411567	-0.0104445	0.0502759	0.854663	0.999514		0
Caesarean	ATC_A10	Caesarean	Drugs used in diabetes	MR Egger	4	0.0264077	0.353801	0.947295	MR Egger	10.9859	2	0.00411567	-0.0104445	0.0502759	0.854663		0.980456
Caesarean	ATC_A10	Caesarean	Drugs used in diabetes	Simple mode	4	-0.135926	0.0990396	0.263534	MR Egger	10.9859	2	0.00411567	-0.0104445	0.0502759	0.854663
Caesarean	ATC_A10	Caesarean	Drugs used in diabetes	Weighted median	4	-0.117624	0.0894996	0.188766	MR Egger	10.9859	2	0.00411567	-0.0104445	0.0502759	0.854663
Caesarean	ATC_A10	Caesarean	Drugs used in diabetes	Weighted mode	4	-0.123069	0.0914408	0.271011	MR Egger	10.9859	2	0.00411567	-0.0104445	0.0502759	0.854663
Caesarean	ATC_B01A	Caesarean	Antithrombotic agents	Inverse variance weighted	4	0.0744106	0.0753725	0.323525	Inverse variance weighted	4.88314	3	0.180557	0.0312513	0.0170293	0.20791	0.999514		0
Caesarean	ATC_B01A	Caesarean	Antithrombotic agents	MR Egger	4	-0.116645	0.119703	0.43261	Inverse variance weighted	4.88314	3	0.180557	0.0312513	0.0170293	0.20791		0.980456
Caesarean	ATC_B01A	Caesarean	Antithrombotic agents	Simple mode	4	0.172451	0.131898	0.282236	Inverse variance weighted	4.88314	3	0.180557	0.0312513	0.0170293	0.20791
Caesarean	ATC_B01A	Caesarean	Antithrombotic agents	Weighted median	4	0.10149	0.0787849	0.197678	Inverse variance weighted	4.88314	3	0.180557	0.0312513	0.0170293	0.20791
Caesarean	ATC_B01A	Caesarean	Antithrombotic agents	Weighted mode	4	0.140504	0.126382	0.347327	Inverse variance weighted	4.88314	3	0.180557	0.0312513	0.0170293	0.20791
Caesarean	ATC_C01D	Caesarean	Vasodilators used in cardiac diseases	Inverse variance weighted	4	0.106441	0.0980119	0.277478	MR Egger	0.325466	2	0.849818	-0.00272814	0.0282308	0.931826	0.999514		0
Caesarean	ATC_C01D	Caesarean	Vasodilators used in cardiac diseases	MR Egger	4	0.123099	0.198292	0.598052	MR Egger	0.325466	2	0.849818	-0.00272814	0.0282308	0.931826		0.980456
Caesarean	ATC_C01D	Caesarean	Vasodilators used in cardiac diseases	Simple mode	4	0.101096	0.130874	0.49611	MR Egger	0.325466	2	0.849818	-0.00272814	0.0282308	0.931826
Caesarean	ATC_C01D	Caesarean	Vasodilators used in cardiac diseases	Weighted median	4	0.107853	0.119472	0.366659	MR Egger	0.325466	2	0.849818	-0.00272814	0.0282308	0.931826
Caesarean	ATC_C01D	Caesarean	Vasodilators used in cardiac diseases	Weighted mode	4	0.104975	0.119144	0.443151	MR Egger	0.325466	2	0.849818	-0.00272814	0.0282308	0.931826
Caesarean	ATC_C02	Caesarean	Antihypertensives	Inverse variance weighted	4	-0.0847758	0.142862	0.552906	Inverse variance weighted	1.08714	3	0.780179	-0.0373182	0.0412381	0.461011	0.999514		0
Caesarean	ATC_C02	Caesarean	Antihypertensives	MR Egger	4	0.144315	0.290683	0.668762	Inverse variance weighted	1.08714	3	0.780179	-0.0373182	0.0412381	0.461011		0.980456
Caesarean	ATC_C02	Caesarean	Antihypertensives	Simple mode	4	-0.24672	0.22366	0.350527	Inverse variance weighted	1.08714	3	0.780179	-0.0373182	0.0412381	0.461011
Caesarean	ATC_C02	Caesarean	Antihypertensives	Weighted median	4	-0.0423892	0.169034	0.801989	Inverse variance weighted	1.08714	3	0.780179	-0.0373182	0.0412381	0.461011
Caesarean	ATC_C02	Caesarean	Antihypertensives	Weighted mode	4	-0.0146025	0.183909	0.941714	Inverse variance weighted	1.08714	3	0.780179	-0.0373182	0.0412381	0.461011
Caesarean	ATC_C03	Caesarean	Diuretics	Inverse variance weighted	4	-0.0765417	0.0831006	0.357013	MR Egger	3.31275	2	0.19083	-0.00636145	0.0289497	0.846462	0.999514		0
Caesarean	ATC_C03	Caesarean	Diuretics	MR Egger	4	-0.0377938	0.202997	0.869478	MR Egger	3.31275	2	0.19083	-0.00636145	0.0289497	0.846462		0.980456
Caesarean	ATC_C03	Caesarean	Diuretics	Simple mode	4	-0.184918	0.161508	0.335296	MR Egger	3.31275	2	0.19083	-0.00636145	0.0289497	0.846462
Caesarean	ATC_C03	Caesarean	Diuretics	Weighted median	4	-0.107078	0.0978718	0.273928	MR Egger	3.31275	2	0.19083	-0.00636145	0.0289497	0.846462
Caesarean	ATC_C03	Caesarean	Diuretics	Weighted mode	4	-0.021306	0.129601	0.879871	MR Egger	3.31275	2	0.19083	-0.00636145	0.0289497	0.846462
Caesarean	ATC_C07	Caesarean	Beta blocking agents	Inverse variance weighted	4	-0.038214	0.0871576	0.661063	Inverse variance weighted	2.17229	3	0.537427	-0.0328845	0.0251379	0.320952	0.999514		0
Caesarean	ATC_C07	Caesarean	Beta blocking agents	MR Egger	4	0.163189	0.176917	0.453694	Inverse variance weighted	2.17229	3	0.537427	-0.0328845	0.0251379	0.320952		0.980456
Caesarean	ATC_C07	Caesarean	Beta blocking agents	Simple mode	4	-0.213586	0.15704	0.266989	Inverse variance weighted	2.17229	3	0.537427	-0.0328845	0.0251379	0.320952
Caesarean	ATC_C07	Caesarean	Beta blocking agents	Weighted median	4	-0.00691743	0.106336	0.948132	Inverse variance weighted	2.17229	3	0.537427	-0.0328845	0.0251379	0.320952
Caesarean	ATC_C07	Caesarean	Beta blocking agents	Weighted mode	4	0.021079	0.117777	0.869363	Inverse variance weighted	2.17229	3	0.537427	-0.0328845	0.0251379	0.320952
Caesarean	ATC_C08	Caesarean	Calcium channel blockers	Inverse variance weighted	4	0.0119489	0.117547	0.919033	MR Egger	11.6748	2	0.0029164	-0.0077218	0.0411315	0.868406	0.999514		0
Caesarean	ATC_C08	Caesarean	Calcium channel blockers	MR Egger	4	0.0591419	0.289067	0.856819	MR Egger	11.6748	2	0.0029164	-0.0077218	0.0411315	0.868406		0.980456
Caesarean	ATC_C08	Caesarean	Calcium channel blockers	Simple mode	4	-0.0134948	0.0782181	0.874005	MR Egger	11.6748	2	0.0029164	-0.0077218	0.0411315	0.868406
Caesarean	ATC_C08	Caesarean	Calcium channel blockers	Weighted median	4	0.0141275	0.0697921	0.839587	MR Egger	11.6748	2	0.0029164	-0.0077218	0.0411315	0.868406
Caesarean	ATC_C08	Caesarean	Calcium channel blockers	Weighted mode	4	0.00786429	0.0738716	0.921938	MR Egger	11.6748	2	0.0029164	-0.0077218	0.0411315	0.868406
Caesarean	ATC_C09	Caesarean	Agents acting on the renin-angiotensin system	Inverse variance weighted	4	-0.0135552	0.0643808	0.833241	MR Egger	2.59133	2	0.273716	0.0150819	0.0200741	0.530839	0.999514		0
Caesarean	ATC_C09	Caesarean	Agents acting on the renin-angiotensin system	MR Egger	4	-0.105793	0.141142	0.531698	MR Egger	2.59133	2	0.273716	0.0150819	0.0200741	0.530839		0.980456
Caesarean	ATC_C09	Caesarean	Agents acting on the renin-angiotensin system	Simple mode	4	-0.0173722	0.0803928	0.842776	MR Egger	2.59133	2	0.273716	0.0150819	0.0200741	0.530839
Caesarean	ATC_C09	Caesarean	Agents acting on the renin-angiotensin system	Weighted median	4	-0.026839	0.0688432	0.696642	MR Egger	2.59133	2	0.273716	0.0150819	0.0200741	0.530839
Caesarean	ATC_C09	Caesarean	Agents acting on the renin-angiotensin system	Weighted mode	4	-0.0257919	0.0736407	0.749307	MR Egger	2.59133	2	0.273716	0.0150819	0.0200741	0.530839
Caesarean	ATC_C10AA	Caesarean	HMG CoA reductase inhibitors	Inverse variance weighted	4	0.00523722	0.0633839	0.934148	Inverse variance weighted	2.12601	3	0.546668	-0.0263001	0.0182905	0.287044	0.999514		0
Caesarean	ATC_C10AA	Caesarean	HMG CoA reductase inhibitors	MR Egger	4	0.166485	0.128814	0.325387	Inverse variance weighted	2.12601	3	0.546668	-0.0263001	0.0182905	0.287044		0.980456
Caesarean	ATC_C10AA	Caesarean	HMG CoA reductase inhibitors	Simple mode	4	-0.0979278	0.115057	0.457244	Inverse variance weighted	2.12601	3	0.546668	-0.0263001	0.0182905	0.287044
Caesarean	ATC_C10AA	Caesarean	HMG CoA reductase inhibitors	Weighted median	4	-0.0127043	0.0755708	0.866496	Inverse variance weighted	2.12601	3	0.546668	-0.0263001	0.0182905	0.287044
Caesarean	ATC_C10AA	Caesarean	HMG CoA reductase inhibitors	Weighted mode	4	-0.0552174	0.0966442	0.607763	Inverse variance weighted	2.12601	3	0.546668	-0.0263001	0.0182905	0.287044
Caesarean	ATC_H03A	Caesarean	Thyroid preparations	Inverse variance weighted	4	-0.069806	0.152937	0.648076	Inverse variance weighted	0.697018	3	0.873905	0.0312866	0.0441358	0.551894	0.999514		0
Caesarean	ATC_H03A	Caesarean	Thyroid preparations	MR Egger	4	-0.261551	0.310735	0.488551	Inverse variance weighted	0.697018	3	0.873905	0.0312866	0.0441358	0.551894		0.980456
Caesarean	ATC_H03A	Caesarean	Thyroid preparations	Simple mode	4	0.0323568	0.237782	0.900378	Inverse variance weighted	0.697018	3	0.873905	0.0312866	0.0441358	0.551894
Caesarean	ATC_H03A	Caesarean	Thyroid preparations	Weighted median	4	-0.0453791	0.174052	0.794307	Inverse variance weighted	0.697018	3	0.873905	0.0312866	0.0441358	0.551894
Caesarean	ATC_H03A	Caesarean	Thyroid preparations	Weighted mode	4	0.035832	0.19675	0.8671	Inverse variance weighted	0.697018	3	0.873905	0.0312866	0.0441358	0.551894
Caesarean	ATC_L04	Caesarean	Immunosuppressants	Inverse variance weighted	4	-0.245465	0.18307	0.179977	MR Egger	3.62898	2	0.162921	-0.0446919	0.0573972	0.517689	0.999514		0
Caesarean	ATC_L04	Caesarean	Immunosuppressants	MR Egger	4	0.0330405	0.40806	0.942839	MR Egger	3.62898	2	0.162921	-0.0446919	0.0573972	0.517689		0.980456
Caesarean	ATC_L04	Caesarean	Immunosuppressants	Simple mode	4	-0.336324	0.262184	0.289697	MR Egger	3.62898	2	0.162921	-0.0446919	0.0573972	0.517689
Caesarean	ATC_L04	Caesarean	Immunosuppressants	Weighted median	4	-0.297401	0.185703	0.109269	MR Egger	3.62898	2	0.162921	-0.0446919	0.0573972	0.517689
Caesarean	ATC_L04	Caesarean	Immunosuppressants	Weighted mode	4	-0.320183	0.216956	0.236475	MR Egger	3.62898	2	0.162921	-0.0446919	0.0573972	0.517689
Caesarean	ATC_M01A	Caesarean	Anti-inflammatory and antirheumatic products, non-steroids	Inverse variance weighted	4	-0.0572022	0.103056	0.578853	Inverse variance weighted	9.02977	3	0.0288977	-0.0301521	0.0298386	0.418627	0.999514		0
Caesarean	ATC_M01A	Caesarean	Anti-inflammatory and antirheumatic products, non-steroids	MR Egger	4	0.128358	0.210396	0.603895	Inverse variance weighted	9.02977	3	0.0288977	-0.0301521	0.0298386	0.418627		0.980456
Caesarean	ATC_M01A	Caesarean	Anti-inflammatory and antirheumatic products, non-steroids	Simple mode	4	-0.111989	0.151541	0.513475	Inverse variance weighted	9.02977	3	0.0288977	-0.0301521	0.0298386	0.418627
Caesarean	ATC_M01A	Caesarean	Anti-inflammatory and antirheumatic products, non-steroids	Weighted median	4	-0.0895128	0.083077	0.281272	Inverse variance weighted	9.02977	3	0.0288977	-0.0301521	0.0298386	0.418627
Caesarean	ATC_M01A	Caesarean	Anti-inflammatory and antirheumatic products, non-steroids	Weighted mode	4	-0.0995856	0.12276	0.476624	Inverse variance weighted	9.02977	3	0.0288977	-0.0301521	0.0298386	0.418627
Caesarean	ATC_M05B	Caesarean	Drugs affecting bone structure and mineralization	Inverse variance weighted	4	-0.0837872	0.121554	0.490633	Inverse variance weighted	4.46945	3	0.215031	0.0529038	0.0287156	0.206758	0.999514		0
Caesarean	ATC_M05B	Caesarean	Drugs affecting bone structure and mineralization	MR Egger	4	-0.407407	0.201923	0.181125	Inverse variance weighted	4.46945	3	0.215031	0.0529038	0.0287156	0.206758		0.980456
Caesarean	ATC_M05B	Caesarean	Drugs affecting bone structure and mineralization	Simple mode	4	-0.103845	0.193306	0.628415	Inverse variance weighted	4.46945	3	0.215031	0.0529038	0.0287156	0.206758
Caesarean	ATC_M05B	Caesarean	Drugs affecting bone structure and mineralization	Weighted median	4	-0.0860033	0.12596	0.494746	Inverse variance weighted	4.46945	3	0.215031	0.0529038	0.0287156	0.206758
Caesarean	ATC_M05B	Caesarean	Drugs affecting bone structure and mineralization	Weighted mode	4	-0.124438	0.143395	0.449352	Inverse variance weighted	4.46945	3	0.215031	0.0529038	0.0287156	0.206758
Caesarean	ATC_N02A	Caesarean	Opioids	Inverse variance weighted	4	-0.117363	0.190283	0.537377	MR Egger	2.27515	2	0.320595	0.0537049	0.0552288	0.433418	0.999514		0
Caesarean	ATC_N02A	Caesarean	Opioids	MR Egger	4	-0.442719	0.385779	0.369887	MR Egger	2.27515	2	0.320595	0.0537049	0.0552288	0.433418		0.980456
Caesarean	ATC_N02A	Caesarean	Opioids	Simple mode	4	-0.252902	0.302137	0.464001	MR Egger	2.27515	2	0.320595	0.0537049	0.0552288	0.433418
Caesarean	ATC_N02A	Caesarean	Opioids	Weighted median	4	-0.280115	0.219905	0.202734	MR Egger	2.27515	2	0.320595	0.0537049	0.0552288	0.433418
Caesarean	ATC_N02A	Caesarean	Opioids	Weighted mode	4	-0.285445	0.227831	0.299015	MR Egger	2.27515	2	0.320595	0.0537049	0.0552288	0.433418
Caesarean	ATC_N02BA	Caesarean	Salicylic acid and derivatives	Inverse variance weighted	4	0.0150405	0.103998	0.885009	Inverse variance weighted	7.63132	3	0.0542785	0.0298802	0.0299909	0.424074	0.999514		0
Caesarean	ATC_N02BA	Caesarean	Salicylic acid and derivatives	MR Egger	4	-0.167225	0.210498	0.510241	Inverse variance weighted	7.63132	3	0.0542785	0.0298802	0.0299909	0.424074		0.980456
Caesarean	ATC_N02BA	Caesarean	Salicylic acid and derivatives	Simple mode	4	-0.0707483	0.155147	0.679369	Inverse variance weighted	7.63132	3	0.0542785	0.0298802	0.0299909	0.424074
Caesarean	ATC_N02BA	Caesarean	Salicylic acid and derivatives	Weighted median	4	-0.0725919	0.0946222	0.442977	Inverse variance weighted	7.63132	3	0.0542785	0.0298802	0.0299909	0.424074
Caesarean	ATC_N02BA	Caesarean	Salicylic acid and derivatives	Weighted mode	4	-0.0768621	0.122634	0.575271	Inverse variance weighted	7.63132	3	0.0542785	0.0298802	0.0299909	0.424074
Caesarean	ATC_N02BE	Caesarean	Anilides	Inverse variance weighted	4	0.150573	0.144177	0.29632	MR Egger	0.667085	2	0.716381	-0.0217466	0.0414814	0.652414	0.999514		0
Caesarean	ATC_N02BE	Caesarean	Anilides	MR Egger	4	0.282823	0.29056	0.433037	MR Egger	0.667085	2	0.716381	-0.0217466	0.0414814	0.652414		0.980456
Caesarean	ATC_N02BE	Caesarean	Anilides	Simple mode	4	0.000199263	0.222695	0.999342	MR Egger	0.667085	2	0.716381	-0.0217466	0.0414814	0.652414
Caesarean	ATC_N02BE	Caesarean	Anilides	Weighted median	4	0.232609	0.168163	0.166594	MR Egger	0.667085	2	0.716381	-0.0217466	0.0414814	0.652414
Caesarean	ATC_N02BE	Caesarean	Anilides	Weighted mode	4	0.260416	0.21199	0.306865	MR Egger	0.667085	2	0.716381	-0.0217466	0.0414814	0.652414
Caesarean	ATC_N06A	Caesarean	Antidepressants	Inverse variance weighted	4	0.336963	0.165041	0.041182	MR Egger	2.77643	2	0.24952	0.0278304	0.0553558	0.665035	0.931789		0
Caesarean	ATC_N06A	Caesarean	Antidepressants	MR Egger	4	0.165497	0.390627	0.713021	MR Egger	2.77643	2	0.24952	0.0278304	0.0553558	0.665035		0.980456
Caesarean	ATC_N06A	Caesarean	Antidepressants	Simple mode	4	0.447675	0.250706	0.172138	MR Egger	2.77643	2	0.24952	0.0278304	0.0553558	0.665035
Caesarean	ATC_N06A	Caesarean	Antidepressants	Weighted median	4	0.412508	0.206836	0.0461107	MR Egger	2.77643	2	0.24952	0.0278304	0.0553558	0.665035
Caesarean	ATC_N06A	Caesarean	Antidepressants	Weighted mode	4	0.430077	0.199901	0.120543	MR Egger	2.77643	2	0.24952	0.0278304	0.0553558	0.665035
Caesarean	ATC_R03A	Caesarean	Adrenergics, inhalants	Inverse variance weighted	4	0.0815473	0.141722	0.565018	Inverse variance weighted	1.49414	3	0.683623	-0.0448186	0.040857	0.387098	0.999514		0
Caesarean	ATC_R03A	Caesarean	Adrenergics, inhalants	MR Egger	4	0.355668	0.287281	0.341311	Inverse variance weighted	1.49414	3	0.683623	-0.0448186	0.040857	0.387098		0.980456
Caesarean	ATC_R03A	Caesarean	Adrenergics, inhalants	Simple mode	4	-0.0388775	0.243654	0.883365	Inverse variance weighted	1.49414	3	0.683623	-0.0448186	0.040857	0.387098
Caesarean	ATC_R03A	Caesarean	Adrenergics, inhalants	Weighted median	4	0.0399068	0.167233	0.811392	Inverse variance weighted	1.49414	3	0.683623	-0.0448186	0.040857	0.387098
Caesarean	ATC_R03A	Caesarean	Adrenergics, inhalants	Weighted mode	4	-0.00401132	0.209223	0.985907	Inverse variance weighted	1.49414	3	0.683623	-0.0448186	0.040857	0.387098
Caesarean	ATC_R03BA	Caesarean	Glucocorticoids	Inverse variance weighted	4	0.048778	0.109387	0.655654	MR Egger	4.1741	2	0.124052	0.0139434	0.037395	0.745056	0.999514		0
Caesarean	ATC_R03BA	Caesarean	Glucocorticoids	MR Egger	4	-0.0367785	0.263499	0.901781	MR Egger	4.1741	2	0.124052	0.0139434	0.037395	0.745056		0.980456
Caesarean	ATC_R03BA	Caesarean	Glucocorticoids	Simple mode	4	0.014801	0.146059	0.925677	MR Egger	4.1741	2	0.124052	0.0139434	0.037395	0.745056
Caesarean	ATC_R03BA	Caesarean	Glucocorticoids	Weighted median	4	0.0162103	0.110036	0.88288	MR Egger	4.1741	2	0.124052	0.0139434	0.037395	0.745056
Caesarean	ATC_R03BA	Caesarean	Glucocorticoids	Weighted mode	4	0.022942	0.112711	0.851732	MR Egger	4.1741	2	0.124052	0.0139434	0.037395	0.745056
Caesarean	ATC_R06A	Caesarean	Antihistamines for systemic use	Inverse variance weighted	4	-0.134081	0.0978509	0.170605	Inverse variance weighted	2.1971	3	0.532519	-0.0303744	0.0282579	0.394882	0.999514		0
Caesarean	ATC_R06A	Caesarean	Antihistamines for systemic use	MR Egger	4	0.0524459	0.199217	0.816991	Inverse variance weighted	2.1971	3	0.532519	-0.0303744	0.0282579	0.394882		0.980456
Caesarean	ATC_R06A	Caesarean	Antihistamines for systemic use	Simple mode	4	-0.209807	0.160451	0.28219	Inverse variance weighted	2.1971	3	0.532519	-0.0303744	0.0282579	0.394882
Caesarean	ATC_R06A	Caesarean	Antihistamines for systemic use	Weighted median	4	-0.142895	0.122216	0.242323	Inverse variance weighted	2.1971	3	0.532519	-0.0303744	0.0282579	0.394882
Caesarean	ATC_R06A	Caesarean	Antihistamines for systemic use	Weighted mode	4	-0.154807	0.142143	0.355777	Inverse variance weighted	2.1971	3	0.532519	-0.0303744	0.0282579	0.394882
Caesarean	ATC_S01E	Caesarean	Antiglaucoma preparations and miotics	Inverse variance weighted	4	-0.233526	0.134041	0.0814735	MR Egger	2.82497	2	0.243537	-0.0121206	0.0459072	0.816478	0.999514		0
Caesarean	ATC_S01E	Caesarean	Antiglaucoma preparations and miotics	MR Egger	4	-0.159489	0.322508	0.669915	MR Egger	2.82497	2	0.243537	-0.0121206	0.0459072	0.816478		0.980456
Caesarean	ATC_S01E	Caesarean	Antiglaucoma preparations and miotics	Simple mode	4	-0.136701	0.195094	0.533952	MR Egger	2.82497	2	0.243537	-0.0121206	0.0459072	0.816478
Caesarean	ATC_S01E	Caesarean	Antiglaucoma preparations and miotics	Weighted median	4	-0.193379	0.154709	0.211316	MR Egger	2.82497	2	0.243537	-0.0121206	0.0459072	0.816478
Caesarean	ATC_S01E	Caesarean	Antiglaucoma preparations and miotics	Weighted mode	4	-0.182215	0.166973	0.35495	MR Egger	2.82497	2	0.243537	-0.0121206	0.0459072	0.816478
Caesarean	Atrial_Flutter	Caesarean	Atrial flutter/fibrillation	Inverse variance weighted	4	-0.0444557	0.224739	0.843194	Inverse variance weighted	4.18863	3	0.241802	-0.0745841	0.0592338	0.335026	0.999514		0
Caesarean	Atrial_Flutter	Caesarean	Atrial flutter/fibrillation	MR Egger	4	0.411822	0.416621	0.427109	Inverse variance weighted	4.18863	3	0.241802	-0.0745841	0.0592338	0.335026		0.980456
Caesarean	Atrial_Flutter	Caesarean	Atrial flutter/fibrillation	Simple mode	4	-0.0195034	0.266168	0.9462	Inverse variance weighted	4.18863	3	0.241802	-0.0745841	0.0592338	0.335026
Caesarean	Atrial_Flutter	Caesarean	Atrial flutter/fibrillation	Weighted median	4	0.0381006	0.225183	0.865641	Inverse variance weighted	4.18863	3	0.241802	-0.0745841	0.0592338	0.335026
Caesarean	Atrial_Flutter	Caesarean	Atrial flutter/fibrillation	Weighted mode	4	0.0669048	0.250557	0.806754	Inverse variance weighted	4.18863	3	0.241802	-0.0745841	0.0592338	0.335026
Caesarean	BrC	Caesarean	Breast cancer	Inverse variance weighted	4	-0.092288	0.0920191	0.315898	MR Egger	2.42195	2	0.297907	0.00201436	0.0292883	0.951425	0.999514		0
Caesarean	BrC	Caesarean	Breast cancer	MR Egger	4	-0.104704	0.206986	0.663207	MR Egger	2.42195	2	0.297907	0.00201436	0.0292883	0.951425		0.980456
Caesarean	BrC	Caesarean	Breast cancer	Simple mode	4	-0.116327	0.128434	0.431845	MR Egger	2.42195	2	0.297907	0.00201436	0.0292883	0.951425
Caesarean	BrC	Caesarean	Breast cancer	Weighted median	4	-0.111938	0.103712	0.28045	MR Egger	2.42195	2	0.297907	0.00201436	0.0292883	0.951425
Caesarean	BrC	Caesarean	Breast cancer	Weighted mode	4	-0.116327	0.106233	0.353548	MR Egger	2.42195	2	0.297907	0.00201436	0.0292883	0.951425
Caesarean	Cardiac_Valvular_Disease	Caesarean	Cardiac valvular disease	Inverse variance weighted	4	-0.298783	0.221486	0.17734	MR Egger	1.69157	2	0.42922	0.0062116	0.063859	0.931381	0.999514		0
Caesarean	Cardiac_Valvular_Disease	Caesarean	Cardiac valvular disease	MR Egger	4	-0.336803	0.449256	0.53163	MR Egger	1.69157	2	0.42922	0.0062116	0.063859	0.931381		0.980456
Caesarean	Cardiac_Valvular_Disease	Caesarean	Cardiac valvular disease	Simple mode	4	-0.637823	0.376831	0.189109	MR Egger	1.69157	2	0.42922	0.0062116	0.063859	0.931381
Caesarean	Cardiac_Valvular_Disease	Caesarean	Cardiac valvular disease	Weighted median	4	-0.319886	0.274715	0.24425	MR Egger	1.69157	2	0.42922	0.0062116	0.063859	0.931381
Caesarean	Cardiac_Valvular_Disease	Caesarean	Cardiac valvular disease	Weighted mode	4	-0.439991	0.333279	0.278463	MR Egger	1.69157	2	0.42922	0.0062116	0.063859	0.931381
Caesarean	Cataract	Caesarean	Cataract	Inverse variance weighted	4	-0.118061	0.0630615	0.0611842	Inverse variance weighted	3.31689	3	0.345299	-0.0286641	0.0174101	0.241429	0.983265		0
Caesarean	Cataract	Caesarean	Cataract	MR Egger	4	0.058166	0.122694	0.682163	Inverse variance weighted	3.31689	3	0.345299	-0.0286641	0.0174101	0.241429		0.980456
Caesarean	Cataract	Caesarean	Cataract	Simple mode	4	-0.207014	0.120836	0.185197	Inverse variance weighted	3.31689	3	0.345299	-0.0286641	0.0174101	0.241429
Caesarean	Cataract	Caesarean	Cataract	Weighted median	4	-0.171356	0.0815833	0.0356948	Inverse variance weighted	3.31689	3	0.345299	-0.0286641	0.0174101	0.241429
Caesarean	Cataract	Caesarean	Cataract	Weighted mode	4	-0.198144	0.113108	0.1781	Inverse variance weighted	3.31689	3	0.345299	-0.0286641	0.0174101	0.241429
Caesarean	CeAn	Caesarean	Cerebral aneurysm	Inverse variance weighted	4	0.0583626	0.155853	0.708054	MR Egger	1.24415	2	0.53683	0.0103982	0.0450331	0.838862	0.999514		0
Caesarean	CeAn	Caesarean	Cerebral aneurysm	MR Egger	4	-0.00560636	0.31787	0.98753	MR Egger	1.24415	2	0.53683	0.0103982	0.0450331	0.838862		0.980456
Caesarean	CeAn	Caesarean	Cerebral aneurysm	Simple mode	4	0.0882775	0.265834	0.761679	MR Egger	1.24415	2	0.53683	0.0103982	0.0450331	0.838862
Caesarean	CeAn	Caesarean	Cerebral aneurysm	Weighted median	4	0.0565007	0.188891	0.76485	MR Egger	1.24415	2	0.53683	0.0103982	0.0450331	0.838862
Caesarean	CeAn	Caesarean	Cerebral aneurysm	Weighted mode	4	-0.0467188	0.225482	0.849124	MR Egger	1.24415	2	0.53683	0.0103982	0.0450331	0.838862
Caesarean	CeC	Caesarean	Cervical cancer	Inverse variance weighted	4	0.169571	0.353417	0.631368	Inverse variance weighted	7.73358	3	0.0518509	0.122148	0.0913445	0.312947	0.999514		0
Caesarean	CeC	Caesarean	Cervical cancer	MR Egger	4	-0.587002	0.647317	0.460217	Inverse variance weighted	7.73358	3	0.0518509	0.122148	0.0913445	0.312947		0.980456
Caesarean	CeC	Caesarean	Cervical cancer	Simple mode	4	0.0905693	0.600677	0.889718	Inverse variance weighted	7.73358	3	0.0518509	0.122148	0.0913445	0.312947
Caesarean	CeC	Caesarean	Cervical cancer	Weighted median	4	0.0595206	0.324974	0.854676	Inverse variance weighted	7.73358	3	0.0518509	0.122148	0.0913445	0.312947
Caesarean	CeC	Caesarean	Cervical cancer	Weighted mode	4	-0.329323	0.681496	0.662002	Inverse variance weighted	7.73358	3	0.0518509	0.122148	0.0913445	0.312947
Caesarean	CHB	Caesarean	Chronic hepatitis B	Inverse variance weighted	4	0.363381	0.394057	0.356448	Inverse variance weighted	8.12041	3	0.0435876	-0.143342	0.0960251	0.274054	0.999514		1.14225e-05
Caesarean	CHB	Caesarean	Chronic hepatitis B	MR Egger	4	1.24715	0.678734	0.207539	Inverse variance weighted	8.12041	3	0.0435876	-0.143342	0.0960251	0.274054		0.980456
Caesarean	CHB	Caesarean	Chronic hepatitis B	Simple mode	4	-0.0289896	0.498765	0.957306	Inverse variance weighted	8.12041	3	0.0435876	-0.143342	0.0960251	0.274054
Caesarean	CHB	Caesarean	Chronic hepatitis B	Weighted median	4	0.215927	0.329424	0.512166	Inverse variance weighted	8.12041	3	0.0435876	-0.143342	0.0960251	0.274054
Caesarean	CHB	Caesarean	Chronic hepatitis B	Weighted mode	4	0.0850148	0.387739	0.84052	Inverse variance weighted	8.12041	3	0.0435876	-0.143342	0.0960251	0.274054
Caesarean	CHC	Caesarean	Chronic hepatitis C	Inverse variance weighted	4	0.0919743	0.122573	0.453035	MR Egger	1.2317	2	0.540182	0.0249428	0.0353804	0.553858	0.999514		0
Caesarean	CHC	Caesarean	Chronic hepatitis C	MR Egger	4	-0.0609324	0.249131	0.829586	MR Egger	1.2317	2	0.540182	0.0249428	0.0353804	0.553858		0.980456
Caesarean	CHC	Caesarean	Chronic hepatitis C	Simple mode	4	0.170019	0.186564	0.42932	MR Egger	1.2317	2	0.540182	0.0249428	0.0353804	0.553858
Caesarean	CHC	Caesarean	Chronic hepatitis C	Weighted median	4	0.145011	0.151115	0.337253	MR Egger	1.2317	2	0.540182	0.0249428	0.0353804	0.553858
Caesarean	CHC	Caesarean	Chronic hepatitis C	Weighted mode	4	0.156512	0.164831	0.412404	MR Egger	1.2317	2	0.540182	0.0249428	0.0353804	0.553858
Caesarean	CHF	Caesarean	Chronic heart failure	Inverse variance weighted	4	-0.185222	0.13473	0.169205	MR Egger	4.38303	2	0.111747	0.00369814	0.0473874	0.944901	0.999514		0
Caesarean	CHF	Caesarean	Chronic heart failure	MR Egger	4	-0.207699	0.331816	0.595262	MR Egger	4.38303	2	0.111747	0.00369814	0.0473874	0.944901		0.980456
Caesarean	CHF	Caesarean	Chronic heart failure	Simple mode	4	-0.144236	0.161179	0.43679	MR Egger	4.38303	2	0.111747	0.00369814	0.0473874	0.944901
Caesarean	CHF	Caesarean	Chronic heart failure	Weighted median	4	-0.177652	0.131621	0.177103	MR Egger	4.38303	2	0.111747	0.00369814	0.0473874	0.944901
Caesarean	CHF	Caesarean	Chronic heart failure	Weighted mode	4	-0.173103	0.141262	0.307852	MR Egger	4.38303	2	0.111747	0.00369814	0.0473874	0.944901
Caesarean	Cholecystitis	Caesarean	Cholecystitis	Inverse variance weighted	4	-0.103288	0.231688	0.655736	MR Egger	1.51868	2	0.467974	-0.0209744	0.0668876	0.783525	0.999514		0
Caesarean	Cholecystitis	Caesarean	Cholecystitis	MR Egger	4	0.0253704	0.471191	0.961955	MR Egger	1.51868	2	0.467974	-0.0209744	0.0668876	0.783525		0.980456
Caesarean	Cholecystitis	Caesarean	Cholecystitis	Simple mode	4	-0.0154725	0.312438	0.963616	MR Egger	1.51868	2	0.467974	-0.0209744	0.0668876	0.783525
Caesarean	Cholecystitis	Caesarean	Cholecystitis	Weighted median	4	-0.0192941	0.279294	0.944925	MR Egger	1.51868	2	0.467974	-0.0209744	0.0668876	0.783525
Caesarean	Cholecystitis	Caesarean	Cholecystitis	Weighted mode	4	-0.0154725	0.265748	0.957233	MR Egger	1.51868	2	0.467974	-0.0209744	0.0668876	0.783525
Caesarean	Cholelithiasis	Caesarean	Cholelithiasis	Inverse variance weighted	4	-0.0520355	0.103276	0.614367	MR Egger	2.39228	2	0.302359	-0.00308044	0.0325496	0.93323	0.999514		0
Caesarean	Cholelithiasis	Caesarean	Cholelithiasis	MR Egger	4	-0.0332089	0.228762	0.897887	MR Egger	2.39228	2	0.302359	-0.00308044	0.0325496	0.93323		0.980456
Caesarean	Cholelithiasis	Caesarean	Cholelithiasis	Simple mode	4	-0.25071	0.19201	0.282755	MR Egger	2.39228	2	0.302359	-0.00308044	0.0325496	0.93323
Caesarean	Cholelithiasis	Caesarean	Cholelithiasis	Weighted median	4	-0.0466213	0.128492	0.716729	MR Egger	2.39228	2	0.302359	-0.00308044	0.0325496	0.93323
Caesarean	Cholelithiasis	Caesarean	Cholelithiasis	Weighted mode	4	-0.078569	0.154299	0.645701	MR Egger	2.39228	2	0.302359	-0.00308044	0.0325496	0.93323
Caesarean	Chronic_Renal_Failure	Caesarean	Chronic renal failure	Inverse variance weighted	4	0.486001	0.483364	0.314678	Inverse variance weighted	11.1509	3	0.0109373	-0.110397	0.151829	0.542748	0.999514		8.31971e-115
Caesarean	Chronic_Renal_Failure	Caesarean	Chronic renal failure	MR Egger	4	1.16247	1.06898	0.390432	Inverse variance weighted	11.1509	3	0.0109373	-0.110397	0.151829	0.542748		0.980456
Caesarean	Chronic_Renal_Failure	Caesarean	Chronic renal failure	Simple mode	4	0.794982	0.369263	0.120379	Inverse variance weighted	11.1509	3	0.0109373	-0.110397	0.151829	0.542748
Caesarean	Chronic_Renal_Failure	Caesarean	Chronic renal failure	Weighted median	4	0.688946	0.315393	0.0289322	Inverse variance weighted	11.1509	3	0.0109373	-0.110397	0.151829	0.542748
Caesarean	Chronic_Renal_Failure	Caesarean	Chronic renal failure	Weighted mode	4	0.722516	0.313618	0.104622	Inverse variance weighted	11.1509	3	0.0109373	-0.110397	0.151829	0.542748
Caesarean	Chronic_Sinusitis	Caesarean	Chronic sinusitis	Inverse variance weighted	4	-0.0292758	0.30676	0.923969	Inverse variance weighted	10.6864	3	0.0135485	0.112143	0.0740617	0.269179	0.999514		0
Caesarean	Chronic_Sinusitis	Caesarean	Chronic sinusitis	MR Egger	4	-0.717855	0.522076	0.302903	Inverse variance weighted	10.6864	3	0.0135485	0.112143	0.0740617	0.269179		0.980456
Caesarean	Chronic_Sinusitis	Caesarean	Chronic sinusitis	Simple mode	4	0.832639	0.38396	0.118617	Inverse variance weighted	10.6864	3	0.0135485	0.112143	0.0740617	0.269179
Caesarean	Chronic_Sinusitis	Caesarean	Chronic sinusitis	Weighted median	4	-0.27612	0.203533	0.174897	Inverse variance weighted	10.6864	3	0.0135485	0.112143	0.0740617	0.269179
Caesarean	Chronic_Sinusitis	Caesarean	Chronic sinusitis	Weighted mode	4	-0.303036	0.195537	0.218973	Inverse variance weighted	10.6864	3	0.0135485	0.112143	0.0740617	0.269179
Caesarean	Cirrhosis	Caesarean	Cirrhosis	Inverse variance weighted	4	0.325943	0.332445	0.326868	MR Egger	6.79042	2	0.0335336	0.0134747	0.117071	0.918881	0.999514		0
Caesarean	Cirrhosis	Caesarean	Cirrhosis	MR Egger	4	0.243356	0.824347	0.795659	MR Egger	6.79042	2	0.0335336	0.0134747	0.117071	0.918881		0.980456
Caesarean	Cirrhosis	Caesarean	Cirrhosis	Simple mode	4	0.963947	0.558144	0.18261	MR Egger	6.79042	2	0.0335336	0.0134747	0.117071	0.918881
Caesarean	Cirrhosis	Caesarean	Cirrhosis	Weighted median	4	0.280878	0.30953	0.364177	MR Egger	6.79042	2	0.0335336	0.0134747	0.117071	0.918881
Caesarean	Cirrhosis	Caesarean	Cirrhosis	Weighted mode	4	0.343055	0.418234	0.472179	MR Egger	6.79042	2	0.0335336	0.0134747	0.117071	0.918881
Caesarean	Colon_polyp	Caesarean	Colon polyp	Inverse variance weighted	4	0.315254	0.18142	0.0822638	MR Egger	1.17547	2	0.555583	0.0182449	0.0523786	0.760843	0.999514		0
Caesarean	Colon_polyp	Caesarean	Colon polyp	MR Egger	4	0.203243	0.369216	0.637268	MR Egger	1.17547	2	0.555583	0.0182449	0.0523786	0.760843		0.980456
Caesarean	Colon_polyp	Caesarean	Colon polyp	Simple mode	4	0.410762	0.291342	0.253361	MR Egger	1.17547	2	0.555583	0.0182449	0.0523786	0.760843
Caesarean	Colon_polyp	Caesarean	Colon polyp	Weighted median	4	0.388392	0.213097	0.0683631	MR Egger	1.17547	2	0.555583	0.0182449	0.0523786	0.760843
Caesarean	Colon_polyp	Caesarean	Colon polyp	Weighted mode	4	0.398606	0.240994	0.196699	MR Egger	1.17547	2	0.555583	0.0182449	0.0523786	0.760843
Caesarean	Compression_Fracture	Caesarean	Compression_ fracture	Inverse variance weighted	4	-0.0828595	0.165252	0.61608	MR Egger	2.73105	2	0.255247	0.014023	0.0555689	0.824335	0.999514		0
Caesarean	Compression_Fracture	Caesarean	Compression_ fracture	MR Egger	4	-0.168268	0.389664	0.707962	MR Egger	2.73105	2	0.255247	0.014023	0.0555689	0.824335		0.980456
Caesarean	Compression_Fracture	Caesarean	Compression_ fracture	Simple mode	4	-0.211369	0.263757	0.481511	MR Egger	2.73105	2	0.255247	0.014023	0.0555689	0.824335
Caesarean	Compression_Fracture	Caesarean	Compression_ fracture	Weighted median	4	-0.10608	0.195743	0.587863	MR Egger	2.73105	2	0.255247	0.014023	0.0555689	0.824335
Caesarean	Compression_Fracture	Caesarean	Compression_ fracture	Weighted mode	4	-0.124808	0.227037	0.620788	MR Egger	2.73105	2	0.255247	0.014023	0.0555689	0.824335
Caesarean	COPD	Caesarean	Chronic obstructive pulmonary disease	Inverse variance weighted	4	0.316537	0.346632	0.361149	MR Egger	3.96222	2	0.137916	0.0600423	0.114457	0.652218	0.999514		0
Caesarean	COPD	Caesarean	Chronic obstructive pulmonary disease	MR Egger	4	-0.049219	0.802846	0.956691	MR Egger	3.96222	2	0.137916	0.0600423	0.114457	0.652218		0.980456
Caesarean	COPD	Caesarean	Chronic obstructive pulmonary disease	Simple mode	4	0.643137	0.430261	0.231845	MR Egger	3.96222	2	0.137916	0.0600423	0.114457	0.652218
Caesarean	COPD	Caesarean	Chronic obstructive pulmonary disease	Weighted median	4	0.43859	0.337118	0.193258	MR Egger	3.96222	2	0.137916	0.0600423	0.114457	0.652218
Caesarean	COPD	Caesarean	Chronic obstructive pulmonary disease	Weighted mode	4	0.493461	0.350904	0.254331	MR Egger	3.96222	2	0.137916	0.0600423	0.114457	0.652218
Caesarean	CRC	Caesarean	Colorectal cancer	Inverse variance weighted	4	-0.154941	0.127984	0.22604	MR Egger	1.28752	2	0.525312	-0.0141983	0.0369384	0.737718	0.999514		0
Caesarean	CRC	Caesarean	Colorectal cancer	MR Egger	4	-0.0677613	0.260425	0.819051	MR Egger	1.28752	2	0.525312	-0.0141983	0.0369384	0.737718		0.980456
Caesarean	CRC	Caesarean	Colorectal cancer	Simple mode	4	-0.0531134	0.203062	0.810589	MR Egger	1.28752	2	0.525312	-0.0141983	0.0369384	0.737718
Caesarean	CRC	Caesarean	Colorectal cancer	Weighted median	4	-0.132791	0.152665	0.384397	MR Egger	1.28752	2	0.525312	-0.0141983	0.0369384	0.737718
Caesarean	CRC	Caesarean	Colorectal cancer	Weighted mode	4	-0.0823692	0.175492	0.670818	MR Egger	1.28752	2	0.525312	-0.0141983	0.0369384	0.737718
Caesarean	CSOM	Caesarean	Chronic suppurative otitis media	Inverse variance weighted	4	-0.293769	0.341573	0.389764	Inverse variance weighted	7.63758	3	0.0541268	0.129538	0.0787562	0.241744	0.999514		1.553e-176
Caesarean	CSOM	Caesarean	Chronic suppurative otitis media	MR Egger	4	-1.08842	0.5548	0.188799	Inverse variance weighted	7.63758	3	0.0541268	0.129538	0.0787562	0.241744		0.980456
Caesarean	CSOM	Caesarean	Chronic suppurative otitis media	Simple mode	4	-0.316955	0.420448	0.505711	Inverse variance weighted	7.63758	3	0.0541268	0.129538	0.0787562	0.241744
Caesarean	CSOM	Caesarean	Chronic suppurative otitis media	Weighted median	4	-0.439326	0.284426	0.122441	Inverse variance weighted	7.63758	3	0.0541268	0.129538	0.0787562	0.241744
Caesarean	CSOM	Caesarean	Chronic suppurative otitis media	Weighted mode	4	-0.486941	0.296771	0.199376	Inverse variance weighted	7.63758	3	0.0541268	0.129538	0.0787562	0.241744
Caesarean	EnC	Caesarean	Endometrial cancer	Inverse variance weighted	4	-0.131687	0.201066	0.512504	Inverse variance weighted	1.01606	3	0.797366	0.0476894	0.0581058	0.498058	0.999514		0
Caesarean	EnC	Caesarean	Endometrial cancer	MR Egger	4	-0.426334	0.411475	0.409	Inverse variance weighted	1.01606	3	0.797366	0.0476894	0.0581058	0.498058		0.980456
Caesarean	EnC	Caesarean	Endometrial cancer	Simple mode	4	-0.266917	0.3265	0.473524	Inverse variance weighted	1.01606	3	0.797366	0.0476894	0.0581058	0.498058
Caesarean	EnC	Caesarean	Endometrial cancer	Weighted median	4	-0.10171	0.249737	0.68381	Inverse variance weighted	1.01606	3	0.797366	0.0476894	0.0581058	0.498058
Caesarean	EnC	Caesarean	Endometrial cancer	Weighted mode	4	0.0416306	0.304683	0.899973	Inverse variance weighted	1.01606	3	0.797366	0.0476894	0.0581058	0.498058
Caesarean	Endometriosis	Caesarean	Endometriosis	Inverse variance weighted	2	0.323691	0.33725	0.337158	Inverse variance weighted	0.0782358	1	0.779703				0.999514		3.80747e-70
Caesarean	Epilepsy	Caesarean	Epilepsy	Inverse variance weighted	4	0.107199	0.211094	0.611573	MR Egger	0.22341	2	0.894308	0.015347	0.0609633	0.824747	0.999514		0
Caesarean	Epilepsy	Caesarean	Epilepsy	MR Egger	4	0.0130103	0.429592	0.97859	MR Egger	0.22341	2	0.894308	0.015347	0.0609633	0.824747		0.980456
Caesarean	Epilepsy	Caesarean	Epilepsy	Simple mode	4	0.100022	0.310703	0.768639	MR Egger	0.22341	2	0.894308	0.015347	0.0609633	0.824747
Caesarean	Epilepsy	Caesarean	Epilepsy	Weighted median	4	0.105629	0.246448	0.668209	MR Egger	0.22341	2	0.894308	0.015347	0.0609633	0.824747
Caesarean	Epilepsy	Caesarean	Epilepsy	Weighted mode	4	0.0957551	0.264552	0.741381	MR Egger	0.22341	2	0.894308	0.015347	0.0609633	0.824747
Caesarean	Food_Allergy	Caesarean	Food allergy	Inverse variance weighted	4	-0.160554	0.147132	0.275176	Inverse variance weighted	1.66953	3	0.643728	0.0527088	0.0425612	0.341198	0.999514		0
Caesarean	Food_Allergy	Caesarean	Food allergy	MR Egger	4	-0.485312	0.300691	0.24788	Inverse variance weighted	1.66953	3	0.643728	0.0527088	0.0425612	0.341198		0.980456
Caesarean	Food_Allergy	Caesarean	Food allergy	Simple mode	4	-0.0340729	0.258368	0.903429	Inverse variance weighted	1.66953	3	0.643728	0.0527088	0.0425612	0.341198
Caesarean	Food_Allergy	Caesarean	Food allergy	Weighted median	4	-0.142809	0.164947	0.386606	Inverse variance weighted	1.66953	3	0.643728	0.0527088	0.0425612	0.341198
Caesarean	Food_Allergy	Caesarean	Food allergy	Weighted mode	4	-0.0136921	0.228976	0.956078	Inverse variance weighted	1.66953	3	0.643728	0.0527088	0.0425612	0.341198
Caesarean	GaC	Caesarean	Gastric cancer	Inverse variance weighted	4	-0.00520045	0.153245	0.972929	Inverse variance weighted	0.98848	3	0.804039	0.0340782	0.0442502	0.521754	0.999514		0
Caesarean	GaC	Caesarean	Gastric cancer	MR Egger	4	-0.21433	0.311809	0.562854	Inverse variance weighted	0.98848	3	0.804039	0.0340782	0.0442502	0.521754		0.980456
Caesarean	GaC	Caesarean	Gastric cancer	Simple mode	4	-0.09478	0.237653	0.716719	Inverse variance weighted	0.98848	3	0.804039	0.0340782	0.0442502	0.521754
Caesarean	GaC	Caesarean	Gastric cancer	Weighted median	4	-0.0124417	0.186914	0.946929	Inverse variance weighted	0.98848	3	0.804039	0.0340782	0.0442502	0.521754
Caesarean	GaC	Caesarean	Gastric cancer	Weighted mode	4	-0.143761	0.221332	0.562297	Inverse variance weighted	0.98848	3	0.804039	0.0340782	0.0442502	0.521754
Caesarean	Gastric_Ulcer	Caesarean	Gastric ulcer	Inverse variance weighted	4	-0.0463085	0.140281	0.741315	Inverse variance weighted	5.20315	3	0.157512	0.0696592	0.0307276	0.151556	0.999514		0
Caesarean	Gastric_Ulcer	Caesarean	Gastric ulcer	MR Egger	4	-0.472756	0.216177	0.160283	Inverse variance weighted	5.20315	3	0.157512	0.0696592	0.0307276	0.151556		0.980456
Caesarean	Gastric_Ulcer	Caesarean	Gastric ulcer	Simple mode	4	0.193736	0.242523	0.482781	Inverse variance weighted	5.20315	3	0.157512	0.0696592	0.0307276	0.151556
Caesarean	Gastric_Ulcer	Caesarean	Gastric ulcer	Weighted median	4	0.0242919	0.147174	0.8689	Inverse variance weighted	5.20315	3	0.157512	0.0696592	0.0307276	0.151556
Caesarean	Gastric_Ulcer	Caesarean	Gastric ulcer	Weighted mode	4	0.11555	0.207465	0.616406	Inverse variance weighted	5.20315	3	0.157512	0.0696592	0.0307276	0.151556
Caesarean	GD	Caesarean	Graves' disease	Inverse variance weighted	4	-0.0524904	0.182778	0.773974	MR Egger	3.29903	2	0.192143	0.0406773	0.0581226	0.556468	0.999514		0
Caesarean	GD	Caesarean	Graves' disease	MR Egger	4	-0.304246	0.411894	0.53704	MR Egger	3.29903	2	0.192143	0.0406773	0.0581226	0.556468		0.980456
Caesarean	GD	Caesarean	Graves' disease	Simple mode	4	-0.14993	0.245087	0.583948	MR Egger	3.29903	2	0.192143	0.0406773	0.0581226	0.556468
Caesarean	GD	Caesarean	Graves' disease	Weighted median	4	-0.191741	0.190865	0.315094	MR Egger	3.29903	2	0.192143	0.0406773	0.0581226	0.556468
Caesarean	GD	Caesarean	Graves' disease	Weighted mode	4	-0.188401	0.202592	0.420991	MR Egger	3.29903	2	0.192143	0.0406773	0.0581226	0.556468
Caesarean	Glaucoma	Caesarean	Glaucoma	Inverse variance weighted	4	-0.179827	0.108073	0.0961243	MR Egger	1.57977	2	0.453898	0.00418277	0.0311082	0.90535	0.999514		0
Caesarean	Glaucoma	Caesarean	Glaucoma	MR Egger	4	-0.205284	0.217999	0.445762	MR Egger	1.57977	2	0.453898	0.00418277	0.0311082	0.90535		0.980456
Caesarean	Glaucoma	Caesarean	Glaucoma	Simple mode	4	-0.0812845	0.18815	0.694896	MR Egger	1.57977	2	0.453898	0.00418277	0.0311082	0.90535
Caesarean	Glaucoma	Caesarean	Glaucoma	Weighted median	4	-0.136861	0.12452	0.271721	MR Egger	1.57977	2	0.453898	0.00418277	0.0311082	0.90535
Caesarean	Glaucoma	Caesarean	Glaucoma	Weighted mode	4	-0.108997	0.156765	0.536892	MR Egger	1.57977	2	0.453898	0.00418277	0.0311082	0.90535
Caesarean	Head_Injury	Caesarean	Head injury	Inverse variance weighted	4	0.1117	0.301816	0.711312	MR Egger	3.88043	2	0.143673	0.0611738	0.0974753	0.594378	0.999514		0
Caesarean	Head_Injury	Caesarean	Head injury	MR Egger	4	-0.262731	0.685653	0.738478	MR Egger	3.88043	2	0.143673	0.0611738	0.0974753	0.594378		0.980456
Caesarean	Head_Injury	Caesarean	Head injury	Simple mode	4	-0.000435202	0.323423	0.999011	MR Egger	3.88043	2	0.143673	0.0611738	0.0974753	0.594378
Caesarean	Head_Injury	Caesarean	Head injury	Weighted median	4	-0.0345612	0.297376	0.907478	MR Egger	3.88043	2	0.143673	0.0611738	0.0974753	0.594378
Caesarean	Head_Injury	Caesarean	Head injury	Weighted mode	4	-0.0470115	0.300498	0.885617	MR Egger	3.88043	2	0.143673	0.0611738	0.0974753	0.594378
Caesarean	Hearing_Loss	Caesarean	Hearing loss, difficulty in hearing	Inverse variance weighted	4	-0.0627456	0.181256	0.729213	MR Egger	2.4108	2	0.299572	0.00491937	0.0572781	0.939381	0.999514		0
Caesarean	Hearing_Loss	Caesarean	Hearing loss, difficulty in hearing	MR Egger	4	-0.0926961	0.40151	0.838884	MR Egger	2.4108	2	0.299572	0.00491937	0.0572781	0.939381		0.980456
Caesarean	Hearing_Loss	Caesarean	Hearing loss, difficulty in hearing	Simple mode	4	-0.00787223	0.278815	0.979248	MR Egger	2.4108	2	0.299572	0.00491937	0.0572781	0.939381
Caesarean	Hearing_Loss	Caesarean	Hearing loss, difficulty in hearing	Weighted median	4	-0.0674489	0.229269	0.768612	MR Egger	2.4108	2	0.299572	0.00491937	0.0572781	0.939381
Caesarean	Hearing_Loss	Caesarean	Hearing loss, difficulty in hearing	Weighted mode	4	-0.0584771	0.238659	0.822242	MR Egger	2.4108	2	0.299572	0.00491937	0.0572781	0.939381
Caesarean	HepC	Caesarean	Hepatic cancer	Inverse variance weighted	4	0.299764	0.287739	0.297509	Inverse variance weighted	2.54845	3	0.466599	0.129188	0.0829523	0.259684	0.999514		0
Caesarean	HepC	Caesarean	Hepatic cancer	MR Egger	4	-0.489949	0.583028	0.489163	Inverse variance weighted	2.54845	3	0.466599	0.129188	0.0829523	0.259684		0.980456
Caesarean	HepC	Caesarean	Hepatic cancer	Simple mode	4	0.756438	0.532636	0.250642	Inverse variance weighted	2.54845	3	0.466599	0.129188	0.0829523	0.259684
Caesarean	HepC	Caesarean	Hepatic cancer	Weighted median	4	0.396262	0.374458	0.289952	Inverse variance weighted	2.54845	3	0.466599	0.129188	0.0829523	0.259684
Caesarean	HepC	Caesarean	Hepatic cancer	Weighted mode	4	0.638971	0.477813	0.273483	Inverse variance weighted	2.54845	3	0.466599	0.129188	0.0829523	0.259684
Caesarean	Iron_Deficiency_Anemia	Caesarean	Iron deficiency anemia	Inverse variance weighted	4	0.335946	0.116302	0.00387015	MR Egger	1.6237	2	0.444036	0.0343744	0.0339503	0.417872	0.331237		0
Caesarean	Iron_Deficiency_Anemia	Caesarean	Iron deficiency anemia	MR Egger	4	0.122529	0.240741	0.66137	MR Egger	1.6237	2	0.444036	0.0343744	0.0339503	0.417872		0.980456
Caesarean	Iron_Deficiency_Anemia	Caesarean	Iron deficiency anemia	Simple mode	4	0.2306	0.241969	0.41089	MR Egger	1.6237	2	0.444036	0.0343744	0.0339503	0.417872
Caesarean	Iron_Deficiency_Anemia	Caesarean	Iron deficiency anemia	Weighted median	4	0.260935	0.155448	0.0932306	MR Egger	1.6237	2	0.444036	0.0343744	0.0339503	0.417872
Caesarean	Iron_Deficiency_Anemia	Caesarean	Iron deficiency anemia	Weighted mode	4	0.174407	0.213284	0.473419	MR Egger	1.6237	2	0.444036	0.0343744	0.0339503	0.417872
Caesarean	IS	Caesarean	Ischemic stroke	Inverse variance weighted	4	0.0283996	0.116857	0.807983	Inverse variance weighted	6.33101	3	0.0965705	0.0460263	0.0252253	0.209615	0.999514		0
Caesarean	IS	Caesarean	Ischemic stroke	MR Egger	4	-0.251697	0.176784	0.29052	Inverse variance weighted	6.33101	3	0.0965705	0.0460263	0.0252253	0.209615		0.980456
Caesarean	IS	Caesarean	Ischemic stroke	Simple mode	4	0.0816456	0.167165	0.658731	Inverse variance weighted	6.33101	3	0.0965705	0.0460263	0.0252253	0.209615
Caesarean	IS	Caesarean	Ischemic stroke	Weighted median	4	0.0734223	0.111798	0.511349	Inverse variance weighted	6.33101	3	0.0965705	0.0460263	0.0252253	0.209615
Caesarean	IS	Caesarean	Ischemic stroke	Weighted mode	4	0.0501683	0.147672	0.756455	Inverse variance weighted	6.33101	3	0.0965705	0.0460263	0.0252253	0.209615
Caesarean	LuC	Caesarean	Lung cancer	Inverse variance weighted	4	-0.227366	0.179588	0.205497	MR Egger	0.923088	2	0.63031	-0.00617904	0.0518455	0.916024	0.999514		0
Caesarean	LuC	Caesarean	Lung cancer	MR Egger	4	-0.189429	0.365477	0.655884	MR Egger	0.923088	2	0.63031	-0.00617904	0.0518455	0.916024		0.980456
Caesarean	LuC	Caesarean	Lung cancer	Simple mode	4	-0.249226	0.245088	0.384078	MR Egger	0.923088	2	0.63031	-0.00617904	0.0518455	0.916024
Caesarean	LuC	Caesarean	Lung cancer	Weighted median	4	-0.222176	0.211089	0.292561	MR Egger	0.923088	2	0.63031	-0.00617904	0.0518455	0.916024
Caesarean	LuC	Caesarean	Lung cancer	Weighted mode	4	-0.226413	0.224981	0.388379	MR Egger	0.923088	2	0.63031	-0.00617904	0.0518455	0.916024
Caesarean	MI	Caesarean	Myocardial infarction	Inverse variance weighted	4	0.260779	0.12953	0.0440861	MR Egger	0.0780691	2	0.961717	-0.00878633	0.0373133	0.835756	0.943572		0
Caesarean	MI	Caesarean	Myocardial infarction	MR Egger	4	0.31445	0.262162	0.353176	MR Egger	0.0780691	2	0.961717	-0.00878633	0.0373133	0.835756		0.980456
Caesarean	MI	Caesarean	Myocardial infarction	Simple mode	4	0.303276	0.184813	0.199337	MR Egger	0.0780691	2	0.961717	-0.00878633	0.0373133	0.835756
Caesarean	MI	Caesarean	Myocardial infarction	Weighted median	4	0.264816	0.147609	0.0728072	MR Egger	0.0780691	2	0.961717	-0.00878633	0.0373133	0.835756
Caesarean	MI	Caesarean	Myocardial infarction	Weighted mode	4	0.299078	0.180557	0.196214	MR Egger	0.0780691	2	0.961717	-0.00878633	0.0373133	0.835756
Caesarean	Osteoporosis	Caesarean	Osteoporosis	Inverse variance weighted	4	0.0105534	0.0801647	0.895264	Inverse variance weighted	1.28109	3	0.733629	0.0250373	0.0230676	0.39116	0.999514		0
Caesarean	Osteoporosis	Caesarean	Osteoporosis	MR Egger	4	-0.141864	0.161697	0.472831	Inverse variance weighted	1.28109	3	0.733629	0.0250373	0.0230676	0.39116		0.980456
Caesarean	Osteoporosis	Caesarean	Osteoporosis	Simple mode	4	0.0875086	0.13556	0.564555	Inverse variance weighted	1.28109	3	0.733629	0.0250373	0.0230676	0.39116
Caesarean	Osteoporosis	Caesarean	Osteoporosis	Weighted median	4	0.0377645	0.0981777	0.700493	Inverse variance weighted	1.28109	3	0.733629	0.0250373	0.0230676	0.39116
Caesarean	Osteoporosis	Caesarean	Osteoporosis	Weighted mode	4	0.0784497	0.1185	0.555267	Inverse variance weighted	1.28109	3	0.733629	0.0250373	0.0230676	0.39116
Caesarean	Ovarian_Cyst	Caesarean	Ovarian cyst	Inverse variance weighted	4	0.0971952	0.128918	0.45089	MR Egger	0.965351	2	0.61713	0.0233748	0.0372851	0.594737	0.999514		0
Caesarean	Ovarian_Cyst	Caesarean	Ovarian cyst	MR Egger	4	-0.0468591	0.263476	0.875224	MR Egger	0.965351	2	0.61713	0.0233748	0.0372851	0.594737		0.980456
Caesarean	Ovarian_Cyst	Caesarean	Ovarian cyst	Simple mode	4	0.183707	0.195948	0.417648	MR Egger	0.965351	2	0.61713	0.0233748	0.0372851	0.594737
Caesarean	Ovarian_Cyst	Caesarean	Ovarian cyst	Weighted median	4	0.122187	0.15264	0.423428	MR Egger	0.965351	2	0.61713	0.0233748	0.0372851	0.594737
Caesarean	Ovarian_Cyst	Caesarean	Ovarian cyst	Weighted mode	4	0.14135	0.164994	0.454591	MR Egger	0.965351	2	0.61713	0.0233748	0.0372851	0.594737
Caesarean	OvC	Caesarean	Ovarian cancer	Inverse variance weighted	4	0.572855	0.244026	0.0188992	MR Egger	3.11409	2	0.210758	-0.0134215	0.0866056	0.89107	0.735481		0
Caesarean	OvC	Caesarean	Ovarian cancer	MR Egger	4	0.656831	0.617975	0.399198	MR Egger	3.11409	2	0.210758	-0.0134215	0.0866056	0.89107		0.980456
Caesarean	OvC	Caesarean	Ovarian cancer	Simple mode	4	-0.00243076	0.439819	0.995937	MR Egger	3.11409	2	0.210758	-0.0134215	0.0866056	0.89107
Caesarean	OvC	Caesarean	Ovarian cancer	Weighted median	4	0.582905	0.311309	0.0611471	MR Egger	3.11409	2	0.210758	-0.0134215	0.0866056	0.89107
Caesarean	OvC	Caesarean	Ovarian cancer	Weighted mode	4	0.661502	0.400523	0.197184	MR Egger	3.11409	2	0.210758	-0.0134215	0.0866056	0.89107
Caesarean	PAD	Caesarean	Peripheral arterial disease	Inverse variance weighted	4	0.304851	0.285621	0.285824	MR Egger	5.05636	2	0.0798041	-0.0290741	0.0993424	0.797348	0.999514		0
Caesarean	PAD	Caesarean	Peripheral arterial disease	MR Egger	4	0.482914	0.698222	0.560667	MR Egger	5.05636	2	0.0798041	-0.0290741	0.0993424	0.797348		0.980456
Caesarean	PAD	Caesarean	Peripheral arterial disease	Simple mode	4	-0.38066	0.467	0.474701	MR Egger	5.05636	2	0.0798041	-0.0290741	0.0993424	0.797348
Caesarean	PAD	Caesarean	Peripheral arterial disease	Weighted median	4	0.374049	0.280592	0.182508	MR Egger	5.05636	2	0.0798041	-0.0290741	0.0993424	0.797348
Caesarean	PAD	Caesarean	Peripheral arterial disease	Weighted mode	4	0.495576	0.335504	0.236151	MR Egger	5.05636	2	0.0798041	-0.0290741	0.0993424	0.797348
Caesarean	Periodontal_Disease	Caesarean	Periodontal disease	Inverse variance weighted	4	0.0403821	0.10688	0.705561	MR Egger	1.12027	2	0.571131	0.0123434	0.030915	0.728295	0.999514		0
Caesarean	Periodontal_Disease	Caesarean	Periodontal disease	MR Egger	4	-0.0356997	0.21848	0.885222	MR Egger	1.12027	2	0.571131	0.0123434	0.030915	0.728295		0.980456
Caesarean	Periodontal_Disease	Caesarean	Periodontal disease	Simple mode	4	0.00453262	0.15654	0.978719	MR Egger	1.12027	2	0.571131	0.0123434	0.030915	0.728295
Caesarean	Periodontal_Disease	Caesarean	Periodontal disease	Weighted median	4	-0.00607298	0.127752	0.962085	MR Egger	1.12027	2	0.571131	0.0123434	0.030915	0.728295
Caesarean	Periodontal_Disease	Caesarean	Periodontal disease	Weighted mode	4	-0.00616963	0.132799	0.965865	MR Egger	1.12027	2	0.571131	0.0123434	0.030915	0.728295
Caesarean	Pneumonia	Caesarean	Pneumonia	Inverse variance weighted	4	0.00455171	0.119286	0.969562	MR Egger	0.278583	2	0.869974	-0.0125307	0.0344665	0.751019	0.999514		0
Caesarean	Pneumonia	Caesarean	Pneumonia	MR Egger	4	0.0816225	0.243246	0.769136	MR Egger	0.278583	2	0.869974	-0.0125307	0.0344665	0.751019		0.980456
Caesarean	Pneumonia	Caesarean	Pneumonia	Simple mode	4	-0.0389621	0.17551	0.838572	MR Egger	0.278583	2	0.869974	-0.0125307	0.0344665	0.751019
Caesarean	Pneumonia	Caesarean	Pneumonia	Weighted median	4	-0.00676526	0.13858	0.961064	MR Egger	0.278583	2	0.869974	-0.0125307	0.0344665	0.751019
Caesarean	Pneumonia	Caesarean	Pneumonia	Weighted mode	4	-0.0152737	0.154162	0.927327	MR Egger	0.278583	2	0.869974	-0.0125307	0.0344665	0.751019
Caesarean	Pollinosis	Caesarean	Pollinosis	Inverse variance weighted	4	-0.0127717	0.0976157	0.895904	Inverse variance weighted	4.82136	3	0.185355	-0.0433392	0.0223333	0.191837	0.999514		0
Caesarean	Pollinosis	Caesarean	Pollinosis	MR Egger	4	0.255971	0.158454	0.247588	Inverse variance weighted	4.82136	3	0.185355	-0.0433392	0.0223333	0.191837		0.980456
Caesarean	Pollinosis	Caesarean	Pollinosis	Simple mode	4	-0.0893818	0.179775	0.653212	Inverse variance weighted	4.82136	3	0.185355	-0.0433392	0.0223333	0.191837
Caesarean	Pollinosis	Caesarean	Pollinosis	Weighted median	4	-0.0792748	0.107432	0.460573	Inverse variance weighted	4.82136	3	0.185355	-0.0433392	0.0223333	0.191837
Caesarean	Pollinosis	Caesarean	Pollinosis	Weighted mode	4	-0.158571	0.181685	0.447017	Inverse variance weighted	4.82136	3	0.185355	-0.0433392	0.0223333	0.191837
Caesarean	PTB	Caesarean	Pulmonary tuberculosis	Inverse variance weighted	4	0.174407	0.18187	0.337576	MR Egger	4.53674	2	0.10348	0.0462509	0.0558408	0.494625	0.999514		0
Caesarean	PTB	Caesarean	Pulmonary tuberculosis	MR Egger	4	-0.110558	0.394099	0.805424	MR Egger	4.53674	2	0.10348	0.0462509	0.0558408	0.494625		0.980456
Caesarean	PTB	Caesarean	Pulmonary tuberculosis	Simple mode	4	-0.0223174	0.259903	0.936981	MR Egger	4.53674	2	0.10348	0.0462509	0.0558408	0.494625
Caesarean	PTB	Caesarean	Pulmonary tuberculosis	Weighted median	4	-0.030791	0.172651	0.858454	MR Egger	4.53674	2	0.10348	0.0462509	0.0558408	0.494625
Caesarean	PTB	Caesarean	Pulmonary tuberculosis	Weighted mode	4	-0.00673358	0.206742	0.976063	MR Egger	4.53674	2	0.10348	0.0462509	0.0558408	0.494625
Caesarean	Pyelonephritis	Caesarean	Pyelonephritis	Inverse variance weighted	4	0.0570465	0.178804	0.749692	MR Egger	0.049714	2	0.975449	-0.0109358	0.0516968	0.852066	0.999514		0
Caesarean	Pyelonephritis	Caesarean	Pyelonephritis	MR Egger	4	0.124366	0.365031	0.765789	MR Egger	0.049714	2	0.975449	-0.0109358	0.0516968	0.852066		0.980456
Caesarean	Pyelonephritis	Caesarean	Pyelonephritis	Simple mode	4	0.0281829	0.240329	0.914058	MR Egger	0.049714	2	0.975449	-0.0109358	0.0516968	0.852066
Caesarean	Pyelonephritis	Caesarean	Pyelonephritis	Weighted median	4	0.0351084	0.2093	0.866786	MR Egger	0.049714	2	0.975449	-0.0109358	0.0516968	0.852066
Caesarean	Pyelonephritis	Caesarean	Pyelonephritis	Weighted mode	4	0.0281829	0.230491	0.910414	MR Egger	0.049714	2	0.975449	-0.0109358	0.0516968	0.852066
Caesarean	RA	Caesarean	Rheumatoid arthritis	Inverse variance weighted	4	-0.206244	0.169688	0.224202	Inverse variance weighted	6.87995	3	0.0758243	-0.0446062	0.0517229	0.479356	0.999514		0
Caesarean	RA	Caesarean	Rheumatoid arthritis	MR Egger	4	0.0704515	0.366636	0.865362	Inverse variance weighted	6.87995	3	0.0758243	-0.0446062	0.0517229	0.479356		0.980456
Caesarean	RA	Caesarean	Rheumatoid arthritis	Simple mode	4	-0.384119	0.184939	0.129372	Inverse variance weighted	6.87995	3	0.0758243	-0.0446062	0.0517229	0.479356
Caesarean	RA	Caesarean	Rheumatoid arthritis	Weighted median	4	-0.263086	0.143516	0.066781	Inverse variance weighted	6.87995	3	0.0758243	-0.0446062	0.0517229	0.479356
Caesarean	RA	Caesarean	Rheumatoid arthritis	Weighted mode	4	-0.331063	0.16351	0.136033	Inverse variance weighted	6.87995	3	0.0758243	-0.0446062	0.0517229	0.479356
Caesarean	SAP	Caesarean	Stable angina pectoris	Inverse variance weighted	4	0.148662	0.093493	0.111815	MR Egger	1.7315	2	0.420736	-0.0133274	0.0269087	0.669467	0.999514		0
Caesarean	SAP	Caesarean	Stable angina pectoris	MR Egger	4	0.229831	0.188676	0.347376	MR Egger	1.7315	2	0.420736	-0.0133274	0.0269087	0.669467		0.980456
Caesarean	SAP	Caesarean	Stable angina pectoris	Simple mode	4	0.144229	0.161909	0.438661	MR Egger	1.7315	2	0.420736	-0.0133274	0.0269087	0.669467
Caesarean	SAP	Caesarean	Stable angina pectoris	Weighted median	4	0.181565	0.114247	0.112008	MR Egger	1.7315	2	0.420736	-0.0133274	0.0269087	0.669467
Caesarean	SAP	Caesarean	Stable angina pectoris	Weighted mode	4	0.205014	0.138923	0.23649	MR Egger	1.7315	2	0.420736	-0.0133274	0.0269087	0.669467
Caesarean	T1D	Caesarean	Type 1 diabetes	Inverse variance weighted	4	0.0424076	0.30134	0.888083	Inverse variance weighted	0.0938676	3	0.992563	-0.0250033	0.0866695	0.800123	0.999514		0
Caesarean	T1D	Caesarean	Type 1 diabetes	MR Egger	4	0.193876	0.605371	0.779134	Inverse variance weighted	0.0938676	3	0.992563	-0.0250033	0.0866695	0.800123		0.980456
Caesarean	T1D	Caesarean	Type 1 diabetes	Simple mode	4	-0.0783941	0.425815	0.865673	Inverse variance weighted	0.0938676	3	0.992563	-0.0250033	0.0866695	0.800123
Caesarean	T1D	Caesarean	Type 1 diabetes	Weighted median	4	0.046748	0.347529	0.892995	Inverse variance weighted	0.0938676	3	0.992563	-0.0250033	0.0866695	0.800123
Caesarean	T1D	Caesarean	Type 1 diabetes	Weighted mode	4	0.0728247	0.383039	0.86135	Inverse variance weighted	0.0938676	3	0.992563	-0.0250033	0.0866695	0.800123
Caesarean	T2D	Caesarean	Type 2 diabetes	Inverse variance weighted	4	-0.0110234	0.102951	0.91473	MR Egger	6.38339	2	0.0411022	-0.0185353	0.0339036	0.639425	0.999514		0
Caesarean	T2D	Caesarean	Type 2 diabetes	MR Egger	4	0.102295	0.238315	0.709562	MR Egger	6.38339	2	0.0411022	-0.0185353	0.0339036	0.639425		0.980456
Caesarean	T2D	Caesarean	Type 2 diabetes	Simple mode	4	-0.104638	0.0953629	0.352708	MR Egger	6.38339	2	0.0411022	-0.0185353	0.0339036	0.639425
Caesarean	T2D	Caesarean	Type 2 diabetes	Weighted median	4	-0.0466611	0.0789777	0.554645	MR Egger	6.38339	2	0.0411022	-0.0185353	0.0339036	0.639425
Caesarean	T2D	Caesarean	Type 2 diabetes	Weighted mode	4	-0.0589291	0.0839468	0.533251	MR Egger	6.38339	2	0.0411022	-0.0185353	0.0339036	0.639425
Caesarean	UAP	Caesarean	Unstable angina pectoris	Inverse variance weighted	4	0.121492	0.168806	0.471702	Inverse variance weighted	0.590476	3	0.898609	-0.0336143	0.048549	0.560285	0.999514		0
Caesarean	UAP	Caesarean	Unstable angina pectoris	MR Egger	4	0.32596	0.340154	0.43905	Inverse variance weighted	0.590476	3	0.898609	-0.0336143	0.048549	0.560285		0.980456
Caesarean	UAP	Caesarean	Unstable angina pectoris	Simple mode	4	-0.0610123	0.246555	0.820523	Inverse variance weighted	0.590476	3	0.898609	-0.0336143	0.048549	0.560285
Caesarean	UAP	Caesarean	Unstable angina pectoris	Weighted median	4	0.143084	0.199988	0.474324	Inverse variance weighted	0.590476	3	0.898609	-0.0336143	0.048549	0.560285
Caesarean	UAP	Caesarean	Unstable angina pectoris	Weighted mode	4	0.174006	0.221078	0.488688	Inverse variance weighted	0.590476	3	0.898609	-0.0336143	0.048549	0.560285
Caesarean	UF	Caesarean	Uterine fibroid	Wald ratio	1	0.0264995	0.158287	0.867044
Caesarean	Urolithiasis	Caesarean	Urolithiasis	Inverse variance weighted	4	0.0588347	0.127752	0.64513	MR Egger	1.31596	2	0.517897	-0.014465	0.0369062	0.732924	0.999514		0
Caesarean	Urolithiasis	Caesarean	Urolithiasis	MR Egger	4	0.147769	0.2604	0.6276	MR Egger	1.31596	2	0.517897	-0.014465	0.0369062	0.732924		0.980456
Caesarean	Urolithiasis	Caesarean	Urolithiasis	Simple mode	4	-0.00938279	0.1759	0.960813	MR Egger	1.31596	2	0.517897	-0.014465	0.0369062	0.732924
Caesarean	Urolithiasis	Caesarean	Urolithiasis	Weighted median	4	0.0324642	0.147921	0.826284	MR Egger	1.31596	2	0.517897	-0.014465	0.0369062	0.732924
Caesarean	Urolithiasis	Caesarean	Urolithiasis	Weighted mode	4	0.0258186	0.157993	0.880579	MR Egger	1.31596	2	0.517897	-0.014465	0.0369062	0.732924
Caesarean	Urticaria	Caesarean	Urticaria	Inverse variance weighted	4	0.0334756	0.111616	0.76424	MR Egger	4.03689	2	0.132862	0.00345482	0.0394819	0.938243	0.999514		0
Caesarean	Urticaria	Caesarean	Urticaria	MR Egger	4	0.0121599	0.279204	0.969219	MR Egger	4.03689	2	0.132862	0.00345482	0.0394819	0.938243		0.980456
Caesarean	Urticaria	Caesarean	Urticaria	Simple mode	4	0.270406	0.195978	0.261509	MR Egger	4.03689	2	0.132862	0.00345482	0.0394819	0.938243
Caesarean	Urticaria	Caesarean	Urticaria	Weighted median	4	0.023967	0.128355	0.851877	MR Egger	4.03689	2	0.132862	0.00345482	0.0394819	0.938243
Caesarean	Urticaria	Caesarean	Urticaria	Weighted mode	4	0.00486259	0.155134	0.976963	MR Egger	4.03689	2	0.132862	0.00345482	0.0394819	0.938243
Caesarean	Ventricular_Arrhythmia	Caesarean	Ventricular arrhythmia	Inverse variance weighted	4	0.20297	0.261514	0.437669	MR Egger	1.41707	2	0.492366	-0.0165349	0.0753604	0.846688	0.999514		0
Caesarean	Ventricular_Arrhythmia	Caesarean	Ventricular arrhythmia	MR Egger	4	0.303978	0.529455	0.623843	MR Egger	1.41707	2	0.492366	-0.0165349	0.0753604	0.846688		0.980456
Caesarean	Ventricular_Arrhythmia	Caesarean	Ventricular arrhythmia	Simple mode	4	0.331667	0.371005	0.437208	MR Egger	1.41707	2	0.492366	-0.0165349	0.0753604	0.846688
Caesarean	Ventricular_Arrhythmia	Caesarean	Ventricular arrhythmia	Weighted median	4	0.257508	0.314661	0.413148	MR Egger	1.41707	2	0.492366	-0.0165349	0.0753604	0.846688
Caesarean	Ventricular_Arrhythmia	Caesarean	Ventricular arrhythmia	Weighted mode	4	0.272133	0.356464	0.500756	MR Egger	1.41707	2	0.492366	-0.0165349	0.0753604	0.846688
Caesarean	Zoster	Caesarean	Zoster infection	Inverse variance weighted	4	0.268246	0.195782	0.170647	MR Egger	0.628967	2	0.730166	-0.0272708	0.0565823	0.677417	0.999514		0
Caesarean	Zoster	Caesarean	Zoster infection	MR Egger	4	0.436165	0.399644	0.38905	MR Egger	0.628967	2	0.730166	-0.0272708	0.0565823	0.677417		0.980456
Caesarean	Zoster	Caesarean	Zoster infection	Simple mode	4	0.221367	0.28409	0.492673	MR Egger	0.628967	2	0.730166	-0.0272708	0.0565823	0.677417
Caesarean	Zoster	Caesarean	Zoster infection	Weighted median	4	0.267694	0.227825	0.239995	MR Egger	0.628967	2	0.730166	-0.0272708	0.0565823	0.677417
Caesarean	Zoster	Caesarean	Zoster infection	Weighted mode	4	0.261938	0.24714	0.366977	MR Egger	0.628967	2	0.730166	-0.0272708	0.0565823	0.677417
CMV_IgG_quan	AD	Cytomegalovirus IgG antibody quantitative	Atopic dermatitis	Inverse variance weighted	4	0.230944	0.14954	0.1225	MR Egger	1.99105	2	0.36953	-0.0498313	0.058722	0.485474	0.999514		2.29796e-77
CMV_IgG_quan	AD	Cytomegalovirus IgG antibody quantitative	Atopic dermatitis	MR Egger	4	0.702571	0.575539	0.346579	MR Egger	1.99105	2	0.36953	-0.0498313	0.058722	0.485474		0.986488
CMV_IgG_quan	AD	Cytomegalovirus IgG antibody quantitative	Atopic dermatitis	Simple mode	4	0.44094	0.333363	0.277725	MR Egger	1.99105	2	0.36953	-0.0498313	0.058722	0.485474
CMV_IgG_quan	AD	Cytomegalovirus IgG antibody quantitative	Atopic dermatitis	Weighted median	4	0.307934	0.201131	0.125765	MR Egger	1.99105	2	0.36953	-0.0498313	0.058722	0.485474
CMV_IgG_quan	AD	Cytomegalovirus IgG antibody quantitative	Atopic dermatitis	Weighted mode	4	-0.0279739	0.22551	0.909123	MR Egger	1.99105	2	0.36953	-0.0498313	0.058722	0.485474
CMV_IgG_quan	Allergic_Conjunctivitis	Cytomegalovirus IgG antibody quantitative	Allergic conjunctivitis	Inverse variance weighted	4	0.100272	0.129169	0.437579	Inverse variance weighted	1.32758	3	0.722594	0.0526031	0.0507481	0.408835	0.999514		1.71827e-147
CMV_IgG_quan	Allergic_Conjunctivitis	Cytomegalovirus IgG antibody quantitative	Allergic conjunctivitis	MR Egger	4	-0.397422	0.497214	0.507962	Inverse variance weighted	1.32758	3	0.722594	0.0526031	0.0507481	0.408835		0.986488
CMV_IgG_quan	Allergic_Conjunctivitis	Cytomegalovirus IgG antibody quantitative	Allergic conjunctivitis	Simple mode	4	0.0260373	0.184064	0.896474	Inverse variance weighted	1.32758	3	0.722594	0.0526031	0.0507481	0.408835
CMV_IgG_quan	Allergic_Conjunctivitis	Cytomegalovirus IgG antibody quantitative	Allergic conjunctivitis	Weighted median	4	0.081183	0.148758	0.585246	Inverse variance weighted	1.32758	3	0.722594	0.0526031	0.0507481	0.408835
CMV_IgG_quan	Allergic_Conjunctivitis	Cytomegalovirus IgG antibody quantitative	Allergic conjunctivitis	Weighted mode	4	0.0765891	0.150485	0.645858	Inverse variance weighted	1.32758	3	0.722594	0.0526031	0.0507481	0.408835
CMV_IgG_quan	Allergic_Rhinitis	Cytomegalovirus IgG antibody quantitative	Allergic rhinitis	Inverse variance weighted	4	-0.00435085	0.123793	0.971963	MR Egger	4.38805	2	0.111467	0.0136583	0.0587577	0.837809	0.999514		5.86019e-82
CMV_IgG_quan	Allergic_Rhinitis	Cytomegalovirus IgG antibody quantitative	Allergic rhinitis	MR Egger	4	-0.133548	0.575586	0.838101	MR Egger	4.38805	2	0.111467	0.0136583	0.0587577	0.837809		0.986488
CMV_IgG_quan	Allergic_Rhinitis	Cytomegalovirus IgG antibody quantitative	Allergic rhinitis	Simple mode	4	-0.0828196	0.16811	0.656061	MR Egger	4.38805	2	0.111467	0.0136583	0.0587577	0.837809
CMV_IgG_quan	Allergic_Rhinitis	Cytomegalovirus IgG antibody quantitative	Allergic rhinitis	Weighted median	4	-0.0465089	0.115434	0.687017	MR Egger	4.38805	2	0.111467	0.0136583	0.0587577	0.837809
CMV_IgG_quan	Allergic_Rhinitis	Cytomegalovirus IgG antibody quantitative	Allergic rhinitis	Weighted mode	4	-0.022785	0.127264	0.869318	MR Egger	4.38805	2	0.111467	0.0136583	0.0587577	0.837809
CMV_IgG_quan	Angina	Cytomegalovirus IgG antibody quantitative	Angina pectoris	Inverse variance weighted	4	0.161107	0.0995712	0.105661	Inverse variance weighted	0.623954	3	0.890927	-0.0249594	0.0391266	0.588821	0.999514		2.52023e-127
CMV_IgG_quan	Angina	Cytomegalovirus IgG antibody quantitative	Angina pectoris	MR Egger	4	0.397072	0.383068	0.408834	Inverse variance weighted	0.623954	3	0.890927	-0.0249594	0.0391266	0.588821		0.986488
CMV_IgG_quan	Angina	Cytomegalovirus IgG antibody quantitative	Angina pectoris	Simple mode	4	0.176945	0.139495	0.294118	Inverse variance weighted	0.623954	3	0.890927	-0.0249594	0.0391266	0.588821
CMV_IgG_quan	Angina	Cytomegalovirus IgG antibody quantitative	Angina pectoris	Weighted median	4	0.162563	0.118503	0.170124	Inverse variance weighted	0.623954	3	0.890927	-0.0249594	0.0391266	0.588821
CMV_IgG_quan	Angina	Cytomegalovirus IgG antibody quantitative	Angina pectoris	Weighted mode	4	0.164774	0.121684	0.268671	Inverse variance weighted	0.623954	3	0.890927	-0.0249594	0.0391266	0.588821
CMV_IgG_quan	Asthma	Cytomegalovirus IgG antibody quantitative	Asthma	Inverse variance weighted	4	-0.0961978	0.137402	0.483854	Inverse variance weighted	8.01228	3	0.0457585	-0.0785765	0.0353954	0.156598	0.999514		2.55626e-98
CMV_IgG_quan	Asthma	Cytomegalovirus IgG antibody quantitative	Asthma	MR Egger	4	0.647852	0.347144	0.20299	Inverse variance weighted	8.01228	3	0.0457585	-0.0785765	0.0353954	0.156598		0.986488
CMV_IgG_quan	Asthma	Cytomegalovirus IgG antibody quantitative	Asthma	Simple mode	4	-0.146802	0.200913	0.517873	Inverse variance weighted	8.01228	3	0.0457585	-0.0785765	0.0353954	0.156598
CMV_IgG_quan	Asthma	Cytomegalovirus IgG antibody quantitative	Asthma	Weighted median	4	-0.0451293	0.103231	0.661989	Inverse variance weighted	8.01228	3	0.0457585	-0.0785765	0.0353954	0.156598
CMV_IgG_quan	Asthma	Cytomegalovirus IgG antibody quantitative	Asthma	Weighted mode	4	-0.0280384	0.111694	0.818003	Inverse variance weighted	8.01228	3	0.0457585	-0.0785765	0.0353954	0.156598
CMV_IgG_quan	ATC_A02B	Cytomegalovirus IgG antibody quantitative	Drugs for peptic ulcer and gastro-esophageal reflux disease	Inverse variance weighted	4	-0.00563611	0.0505336	0.911194	MR Egger	2.42946	2	0.29679	-0.0108973	0.021883	0.667866	0.999514		3.41487e-157
CMV_IgG_quan	ATC_A02B	Cytomegalovirus IgG antibody quantitative	Drugs for peptic ulcer and gastro-esophageal reflux disease	MR Egger	4	0.0974407	0.214353	0.693983	MR Egger	2.42946	2	0.29679	-0.0108973	0.021883	0.667866		0.986488
CMV_IgG_quan	ATC_A02B	Cytomegalovirus IgG antibody quantitative	Drugs for peptic ulcer and gastro-esophageal reflux disease	Simple mode	4	-0.00417335	0.0798682	0.961612	MR Egger	2.42946	2	0.29679	-0.0108973	0.021883	0.667866
CMV_IgG_quan	ATC_A02B	Cytomegalovirus IgG antibody quantitative	Drugs for peptic ulcer and gastro-esophageal reflux disease	Weighted median	4	0.0127769	0.0558717	0.819115	MR Egger	2.42946	2	0.29679	-0.0108973	0.021883	0.667866
CMV_IgG_quan	ATC_A02B	Cytomegalovirus IgG antibody quantitative	Drugs for peptic ulcer and gastro-esophageal reflux disease	Weighted mode	4	0.0187226	0.0595017	0.773637	MR Egger	2.42946	2	0.29679	-0.0108973	0.021883	0.667866
CMV_IgG_quan	ATC_A10	Cytomegalovirus IgG antibody quantitative	Drugs used in diabetes	Inverse variance weighted	4	-0.116096	0.0903952	0.199031	MR Egger	4.96612	2	0.0834872	0.00590707	0.0432798	0.903936	0.999514		4.88551e-109
CMV_IgG_quan	ATC_A10	Cytomegalovirus IgG antibody quantitative	Drugs used in diabetes	MR Egger	4	-0.171969	0.423944	0.724286	MR Egger	4.96612	2	0.0834872	0.00590707	0.0432798	0.903936		0.986488
CMV_IgG_quan	ATC_A10	Cytomegalovirus IgG antibody quantitative	Drugs used in diabetes	Simple mode	4	-0.334102	0.174448	0.151351	MR Egger	4.96612	2	0.0834872	0.00590707	0.0432798	0.903936
CMV_IgG_quan	ATC_A10	Cytomegalovirus IgG antibody quantitative	Drugs used in diabetes	Weighted median	4	-0.100156	0.0883336	0.256861	MR Egger	4.96612	2	0.0834872	0.00590707	0.0432798	0.903936
CMV_IgG_quan	ATC_A10	Cytomegalovirus IgG antibody quantitative	Drugs used in diabetes	Weighted mode	4	-0.0638398	0.0920827	0.537983	MR Egger	4.96612	2	0.0834872	0.00590707	0.0432798	0.903936
CMV_IgG_quan	ATC_B01A	Cytomegalovirus IgG antibody quantitative	Antithrombotic agents	Inverse variance weighted	4	0.0507642	0.0977621	0.603577	Inverse variance weighted	9.28564	3	0.0257247	-0.0610893	0.0218407	0.107585	0.999514		3.52768e-126
CMV_IgG_quan	ATC_B01A	Cytomegalovirus IgG antibody quantitative	Antithrombotic agents	MR Egger	4	0.628241	0.213807	0.0989328	Inverse variance weighted	9.28564	3	0.0257247	-0.0610893	0.0218407	0.107585		0.986488
CMV_IgG_quan	ATC_B01A	Cytomegalovirus IgG antibody quantitative	Antithrombotic agents	Simple mode	4	0.163688	0.142769	0.334736	Inverse variance weighted	9.28564	3	0.0257247	-0.0610893	0.0218407	0.107585
CMV_IgG_quan	ATC_B01A	Cytomegalovirus IgG antibody quantitative	Antithrombotic agents	Weighted median	4	0.0576083	0.07052	0.413982	Inverse variance weighted	9.28564	3	0.0257247	-0.0610893	0.0218407	0.107585
CMV_IgG_quan	ATC_B01A	Cytomegalovirus IgG antibody quantitative	Antithrombotic agents	Weighted mode	4	0.0596097	0.0745713	0.482516	Inverse variance weighted	9.28564	3	0.0257247	-0.0610893	0.0218407	0.107585
CMV_IgG_quan	ATC_C01D	Cytomegalovirus IgG antibody quantitative	Vasodilators used in cardiac diseases	Inverse variance weighted	4	0.193715	0.0922212	0.0356809	MR Egger	0.75442	2	0.685772	-0.0263325	0.0362887	0.543484	0.913454		1.05038e-107
CMV_IgG_quan	ATC_C01D	Cytomegalovirus IgG antibody quantitative	Vasodilators used in cardiac diseases	MR Egger	4	0.442693	0.355293	0.338928	MR Egger	0.75442	2	0.685772	-0.0263325	0.0362887	0.543484		0.986488
CMV_IgG_quan	ATC_C01D	Cytomegalovirus IgG antibody quantitative	Vasodilators used in cardiac diseases	Simple mode	4	0.126996	0.147304	0.452016	MR Egger	0.75442	2	0.685772	-0.0263325	0.0362887	0.543484
CMV_IgG_quan	ATC_C01D	Cytomegalovirus IgG antibody quantitative	Vasodilators used in cardiac diseases	Weighted median	4	0.115558	0.106895	0.279678	MR Egger	0.75442	2	0.685772	-0.0263325	0.0362887	0.543484
CMV_IgG_quan	ATC_C01D	Cytomegalovirus IgG antibody quantitative	Vasodilators used in cardiac diseases	Weighted mode	4	0.133539	0.118356	0.341279	MR Egger	0.75442	2	0.685772	-0.0263325	0.0362887	0.543484
CMV_IgG_quan	ATC_C02	Cytomegalovirus IgG antibody quantitative	Antihypertensives	Inverse variance weighted	4	-0.071628	0.133844	0.592539	MR Egger	0.982215	2	0.611948	-0.00544359	0.0526583	0.927097	0.999514		9.73031e-136
CMV_IgG_quan	ATC_C02	Cytomegalovirus IgG antibody quantitative	Antihypertensives	MR Egger	4	-0.0201528	0.515617	0.972373	MR Egger	0.982215	2	0.611948	-0.00544359	0.0526583	0.927097		0.986488
CMV_IgG_quan	ATC_C02	Cytomegalovirus IgG antibody quantitative	Antihypertensives	Simple mode	4	-0.159199	0.209383	0.502355	MR Egger	0.982215	2	0.611948	-0.00544359	0.0526583	0.927097
CMV_IgG_quan	ATC_C02	Cytomegalovirus IgG antibody quantitative	Antihypertensives	Weighted median	4	-0.0886371	0.154395	0.565904	MR Egger	0.982215	2	0.611948	-0.00544359	0.0526583	0.927097
CMV_IgG_quan	ATC_C02	Cytomegalovirus IgG antibody quantitative	Antihypertensives	Weighted mode	4	-0.0952165	0.169256	0.613033	MR Egger	0.982215	2	0.611948	-0.00544359	0.0526583	0.927097
CMV_IgG_quan	ATC_C03	Cytomegalovirus IgG antibody quantitative	Diuretics	Inverse variance weighted	4	0.0922647	0.0738002	0.211228	Inverse variance weighted	2.08625	3	0.5547	-0.0297211	0.0289974	0.413163	0.999514		2.88202e-155
CMV_IgG_quan	ATC_C03	Cytomegalovirus IgG antibody quantitative	Diuretics	MR Egger	4	0.37335	0.283997	0.319152	Inverse variance weighted	2.08625	3	0.5547	-0.0297211	0.0289974	0.413163		0.986488
CMV_IgG_quan	ATC_C03	Cytomegalovirus IgG antibody quantitative	Diuretics	Simple mode	4	0.0434603	0.150044	0.790949	Inverse variance weighted	2.08625	3	0.5547	-0.0297211	0.0289974	0.413163
CMV_IgG_quan	ATC_C03	Cytomegalovirus IgG antibody quantitative	Diuretics	Weighted median	4	0.0390469	0.0936328	0.676662	Inverse variance weighted	2.08625	3	0.5547	-0.0297211	0.0289974	0.413163
CMV_IgG_quan	ATC_C03	Cytomegalovirus IgG antibody quantitative	Diuretics	Weighted mode	4	-0.00208212	0.10874	0.985926	Inverse variance weighted	2.08625	3	0.5547	-0.0297211	0.0289974	0.413163
CMV_IgG_quan	ATC_C07	Cytomegalovirus IgG antibody quantitative	Beta blocking agents	Inverse variance weighted	4	0.183515	0.19242	0.340226	Inverse variance weighted	16.608	3	0.000850797	-0.0712186	0.0777953	0.456589	0.999514		2.24287e-25
CMV_IgG_quan	ATC_C07	Cytomegalovirus IgG antibody quantitative	Beta blocking agents	MR Egger	4	0.856689	0.761486	0.377449	Inverse variance weighted	16.608	3	0.000850797	-0.0712186	0.0777953	0.456589		0.986488
CMV_IgG_quan	ATC_C07	Cytomegalovirus IgG antibody quantitative	Beta blocking agents	Simple mode	4	-0.0141653	0.170088	0.938873	Inverse variance weighted	16.608	3	0.000850797	-0.0712186	0.0777953	0.456589
CMV_IgG_quan	ATC_C07	Cytomegalovirus IgG antibody quantitative	Beta blocking agents	Weighted median	4	-0.0472299	0.116195	0.684396	Inverse variance weighted	16.608	3	0.000850797	-0.0712186	0.0777953	0.456589
CMV_IgG_quan	ATC_C07	Cytomegalovirus IgG antibody quantitative	Beta blocking agents	Weighted mode	4	0.000292956	0.107351	0.997994	Inverse variance weighted	16.608	3	0.000850797	-0.0712186	0.0777953	0.456589
CMV_IgG_quan	ATC_C08	Cytomegalovirus IgG antibody quantitative	Calcium channel blockers	Inverse variance weighted	4	0.0150851	0.093397	0.871687	MR Egger	6.74311	2	0.0343362	-0.0286455	0.0401198	0.549309	0.999514		1.01778e-104
CMV_IgG_quan	ATC_C08	Cytomegalovirus IgG antibody quantitative	Calcium channel blockers	MR Egger	4	0.286015	0.392953	0.542378	MR Egger	6.74311	2	0.0343362	-0.0286455	0.0401198	0.549309		0.986488
CMV_IgG_quan	ATC_C08	Cytomegalovirus IgG antibody quantitative	Calcium channel blockers	Simple mode	4	-0.0441863	0.0784504	0.612625	MR Egger	6.74311	2	0.0343362	-0.0286455	0.0401198	0.549309
CMV_IgG_quan	ATC_C08	Cytomegalovirus IgG antibody quantitative	Calcium channel blockers	Weighted median	4	-0.0135024	0.0628109	0.829792	MR Egger	6.74311	2	0.0343362	-0.0286455	0.0401198	0.549309
CMV_IgG_quan	ATC_C08	Cytomegalovirus IgG antibody quantitative	Calcium channel blockers	Weighted mode	4	-0.0191382	0.0622806	0.778719	MR Egger	6.74311	2	0.0343362	-0.0286455	0.0401198	0.549309
CMV_IgG_quan	ATC_C09	Cytomegalovirus IgG antibody quantitative	Agents acting on the renin-angiotensin system	Inverse variance weighted	3	-0.0340081	0.0849498	0.688913	Inverse variance weighted	4.04086	2	0.132599	-0.043876	0.0227938	0.305023	0.999514		7.00858e-111
CMV_IgG_quan	ATC_C09	Cytomegalovirus IgG antibody quantitative	Agents acting on the renin-angiotensin system	MR Egger	3	0.384755	0.225609	0.337623	Inverse variance weighted	4.04086	2	0.132599	-0.043876	0.0227938	0.305023		0.98771
CMV_IgG_quan	ATC_C09	Cytomegalovirus IgG antibody quantitative	Agents acting on the renin-angiotensin system	Simple mode	3	0.00115894	0.0780589	0.989502	Inverse variance weighted	4.04086	2	0.132599	-0.043876	0.0227938	0.305023
CMV_IgG_quan	ATC_C09	Cytomegalovirus IgG antibody quantitative	Agents acting on the renin-angiotensin system	Weighted median	3	-0.00854573	0.0671258	0.898696	Inverse variance weighted	4.04086	2	0.132599	-0.043876	0.0227938	0.305023
CMV_IgG_quan	ATC_C09	Cytomegalovirus IgG antibody quantitative	Agents acting on the renin-angiotensin system	Weighted mode	3	-0.00295346	0.0693053	0.96988	Inverse variance weighted	4.04086	2	0.132599	-0.043876	0.0227938	0.305023
CMV_IgG_quan	ATC_C10AA	Cytomegalovirus IgG antibody quantitative	HMG CoA reductase inhibitors	Wald ratio	1	0.0239951	0.0869261	0.782517
CMV_IgG_quan	ATC_H03A	Cytomegalovirus IgG antibody quantitative	Thyroid preparations	Inverse variance weighted	4	-0.0675057	0.282359	0.811046	MR Egger	11.5537	2	0.00309847	-0.00494003	0.135864	0.974298	0.999514		0.760538
CMV_IgG_quan	ATC_H03A	Cytomegalovirus IgG antibody quantitative	Thyroid preparations	MR Egger	4	-0.0207775	1.33084	0.988961	MR Egger	11.5537	2	0.00309847	-0.00494003	0.135864	0.974298		0.986488
CMV_IgG_quan	ATC_H03A	Cytomegalovirus IgG antibody quantitative	Thyroid preparations	Simple mode	4	0.0116287	0.194921	0.956179	MR Egger	11.5537	2	0.00309847	-0.00494003	0.135864	0.974298
CMV_IgG_quan	ATC_H03A	Cytomegalovirus IgG antibody quantitative	Thyroid preparations	Weighted median	4	0.0532095	0.163894	0.74544	MR Egger	11.5537	2	0.00309847	-0.00494003	0.135864	0.974298
CMV_IgG_quan	ATC_H03A	Cytomegalovirus IgG antibody quantitative	Thyroid preparations	Weighted mode	4	0.0582932	0.149586	0.72278	MR Egger	11.5537	2	0.00309847	-0.00494003	0.135864	0.974298
CMV_IgG_quan	ATC_L04	Cytomegalovirus IgG antibody quantitative	Immunosuppressants	Inverse variance weighted	2	-0.0655836	0.18779	0.72691	Inverse variance weighted	0.0357094	1	0.850117				0.999514		7.06298e-52
CMV_IgG_quan	ATC_M01A	Cytomegalovirus IgG antibody quantitative	Anti-inflammatory and antirheumatic products, non-steroids	Inverse variance weighted	2	-0.0425132	0.0770795	0.581257	Inverse variance weighted	0.341313	1	0.559073				0.999514		5.63637e-50
CMV_IgG_quan	ATC_M05B	Cytomegalovirus IgG antibody quantitative	Drugs affecting bone structure and mineralization	Inverse variance weighted	4	-0.0884377	0.0938153	0.345845	MR Egger	2.31505	2	0.314264	-0.00382945	0.0396807	0.931918	0.999514		1.07463e-100
CMV_IgG_quan	ATC_M05B	Cytomegalovirus IgG antibody quantitative	Drugs affecting bone structure and mineralization	MR Egger	4	-0.0522187	0.388637	0.905417	MR Egger	2.31505	2	0.314264	-0.00382945	0.0396807	0.931918		0.986488
CMV_IgG_quan	ATC_M05B	Cytomegalovirus IgG antibody quantitative	Drugs affecting bone structure and mineralization	Simple mode	4	-0.0559548	0.144124	0.723749	MR Egger	2.31505	2	0.314264	-0.00382945	0.0396807	0.931918
CMV_IgG_quan	ATC_M05B	Cytomegalovirus IgG antibody quantitative	Drugs affecting bone structure and mineralization	Weighted median	4	-0.0412165	0.106129	0.697748	MR Egger	2.31505	2	0.314264	-0.00382945	0.0396807	0.931918
CMV_IgG_quan	ATC_M05B	Cytomegalovirus IgG antibody quantitative	Drugs affecting bone structure and mineralization	Weighted mode	4	-0.039786	0.111248	0.744298	MR Egger	2.31505	2	0.314264	-0.00382945	0.0396807	0.931918
CMV_IgG_quan	ATC_N02A	Cytomegalovirus IgG antibody quantitative	Opioids	Inverse variance weighted	4	-0.178487	0.187909	0.342184	MR Egger	3.60169	2	0.165159	0.00938527	0.0900054	0.926466	0.999514		2.31864e-48
CMV_IgG_quan	ATC_N02A	Cytomegalovirus IgG antibody quantitative	Opioids	MR Egger	4	-0.267283	0.881951	0.790462	MR Egger	3.60169	2	0.165159	0.00938527	0.0900054	0.926466		0.986488
CMV_IgG_quan	ATC_N02A	Cytomegalovirus IgG antibody quantitative	Opioids	Simple mode	4	-0.713541	0.370001	0.149388	MR Egger	3.60169	2	0.165159	0.00938527	0.0900054	0.926466
CMV_IgG_quan	ATC_N02A	Cytomegalovirus IgG antibody quantitative	Opioids	Weighted median	4	-0.157904	0.217207	0.467241	MR Egger	3.60169	2	0.165159	0.00938527	0.0900054	0.926466
CMV_IgG_quan	ATC_N02A	Cytomegalovirus IgG antibody quantitative	Opioids	Weighted mode	4	0.0476695	0.217579	0.840639	MR Egger	3.60169	2	0.165159	0.00938527	0.0900054	0.926466
CMV_IgG_quan	ATC_N02BA	Cytomegalovirus IgG antibody quantitative	Salicylic acid and derivatives	Inverse variance weighted	4	0.0608111	0.0836429	0.467206	Inverse variance weighted	5.54697	3	0.135856	-0.037663	0.0301657	0.338169	0.999514		1.46343e-119
CMV_IgG_quan	ATC_N02BA	Cytomegalovirus IgG antibody quantitative	Salicylic acid and derivatives	MR Egger	4	0.417045	0.295476	0.293588	Inverse variance weighted	5.54697	3	0.135856	-0.037663	0.0301657	0.338169		0.986488
CMV_IgG_quan	ATC_N02BA	Cytomegalovirus IgG antibody quantitative	Salicylic acid and derivatives	Simple mode	4	-0.0394009	0.117402	0.759266	Inverse variance weighted	5.54697	3	0.135856	-0.037663	0.0301657	0.338169
CMV_IgG_quan	ATC_N02BA	Cytomegalovirus IgG antibody quantitative	Salicylic acid and derivatives	Weighted median	4	0.0400302	0.0812615	0.622288	Inverse variance weighted	5.54697	3	0.135856	-0.037663	0.0301657	0.338169
CMV_IgG_quan	ATC_N02BA	Cytomegalovirus IgG antibody quantitative	Salicylic acid and derivatives	Weighted mode	4	0.00596432	0.0769793	0.94312	Inverse variance weighted	5.54697	3	0.135856	-0.037663	0.0301657	0.338169
CMV_IgG_quan	ATC_N02BE	Cytomegalovirus IgG antibody quantitative	Anilides	Inverse variance weighted	4	-0.106644	0.16277	0.51235	Inverse variance weighted	4.19932	3	0.24073	0.0965908	0.0538187	0.214545	0.999514		5.36233e-72
CMV_IgG_quan	ATC_N02BE	Cytomegalovirus IgG antibody quantitative	Anilides	MR Egger	4	-1.0215	0.52798	0.192683	Inverse variance weighted	4.19932	3	0.24073	0.0965908	0.0538187	0.214545		0.986488
CMV_IgG_quan	ATC_N02BE	Cytomegalovirus IgG antibody quantitative	Anilides	Simple mode	4	-0.242941	0.213819	0.338424	Inverse variance weighted	4.19932	3	0.24073	0.0965908	0.0538187	0.214545
CMV_IgG_quan	ATC_N02BE	Cytomegalovirus IgG antibody quantitative	Anilides	Weighted median	4	-0.13999	0.153562	0.361969	Inverse variance weighted	4.19932	3	0.24073	0.0965908	0.0538187	0.214545
CMV_IgG_quan	ATC_N02BE	Cytomegalovirus IgG antibody quantitative	Anilides	Weighted mode	4	-0.145164	0.170216	0.456434	Inverse variance weighted	4.19932	3	0.24073	0.0965908	0.0538187	0.214545
CMV_IgG_quan	ATC_N06A	Cytomegalovirus IgG antibody quantitative	Antidepressants	Inverse variance weighted	4	0.144217	0.231399	0.533126	Inverse variance weighted	6.7576	3	0.0800385	0.0921224	0.0900627	0.413948	0.999514		8.05198e-61
CMV_IgG_quan	ATC_N06A	Cytomegalovirus IgG antibody quantitative	Antidepressants	MR Egger	4	-0.727787	0.882895	0.49642	Inverse variance weighted	6.7576	3	0.0800385	0.0921224	0.0900627	0.413948		0.986488
CMV_IgG_quan	ATC_N06A	Cytomegalovirus IgG antibody quantitative	Antidepressants	Simple mode	4	0.123085	0.255874	0.663395	Inverse variance weighted	6.7576	3	0.0800385	0.0921224	0.0900627	0.413948
CMV_IgG_quan	ATC_N06A	Cytomegalovirus IgG antibody quantitative	Antidepressants	Weighted median	4	0.0391551	0.178323	0.826203	Inverse variance weighted	6.7576	3	0.0800385	0.0921224	0.0900627	0.413948
CMV_IgG_quan	ATC_N06A	Cytomegalovirus IgG antibody quantitative	Antidepressants	Weighted mode	4	0.0185953	0.171313	0.920416	Inverse variance weighted	6.7576	3	0.0800385	0.0921224	0.0900627	0.413948
CMV_IgG_quan	ATC_R03A	Cytomegalovirus IgG antibody quantitative	Adrenergics, inhalants	Inverse variance weighted	4	-0.0505954	0.220231	0.818296	Inverse variance weighted	8.11605	3	0.0436732	-0.106645	0.0739191	0.285873	0.999514		4.39825e-44
CMV_IgG_quan	ATC_R03A	Cytomegalovirus IgG antibody quantitative	Adrenergics, inhalants	MR Egger	4	0.959178	0.724931	0.3168	Inverse variance weighted	8.11605	3	0.0436732	-0.106645	0.0739191	0.285873		0.986488
CMV_IgG_quan	ATC_R03A	Cytomegalovirus IgG antibody quantitative	Adrenergics, inhalants	Simple mode	4	0.0205972	0.263673	0.942654	Inverse variance weighted	8.11605	3	0.0436732	-0.106645	0.0739191	0.285873
CMV_IgG_quan	ATC_R03A	Cytomegalovirus IgG antibody quantitative	Adrenergics, inhalants	Weighted median	4	0.0626563	0.149091	0.674298	Inverse variance weighted	8.11605	3	0.0436732	-0.106645	0.0739191	0.285873
CMV_IgG_quan	ATC_R03A	Cytomegalovirus IgG antibody quantitative	Adrenergics, inhalants	Weighted mode	4	0.0884503	0.149242	0.595112	Inverse variance weighted	8.11605	3	0.0436732	-0.106645	0.0739191	0.285873
CMV_IgG_quan	ATC_R03BA	Cytomegalovirus IgG antibody quantitative	Glucocorticoids	Inverse variance weighted	4	-0.0267208	0.0952941	0.779168	MR Egger	2.80069	2	0.246512	-0.0335168	0.0392174	0.482786	0.999514		3.37913e-114
CMV_IgG_quan	ATC_R03BA	Cytomegalovirus IgG antibody quantitative	Glucocorticoids	MR Egger	4	0.290381	0.384245	0.528698	MR Egger	2.80069	2	0.246512	-0.0335168	0.0392174	0.482786		0.986488
CMV_IgG_quan	ATC_R03BA	Cytomegalovirus IgG antibody quantitative	Glucocorticoids	Simple mode	4	-0.0887086	0.153308	0.60342	MR Egger	2.80069	2	0.246512	-0.0335168	0.0392174	0.482786
CMV_IgG_quan	ATC_R03BA	Cytomegalovirus IgG antibody quantitative	Glucocorticoids	Weighted median	4	-0.00788346	0.100879	0.937711	MR Egger	2.80069	2	0.246512	-0.0335168	0.0392174	0.482786
CMV_IgG_quan	ATC_R03BA	Cytomegalovirus IgG antibody quantitative	Glucocorticoids	Weighted mode	4	0.00301982	0.117418	0.981097	MR Egger	2.80069	2	0.246512	-0.0335168	0.0392174	0.482786
CMV_IgG_quan	ATC_R06A	Cytomegalovirus IgG antibody quantitative	Antihistamines for systemic use	Inverse variance weighted	4	0.11764	0.0921387	0.201684	Inverse variance weighted	1.70472	3	0.635886	-0.0453663	0.0361641	0.336411	0.999514		1.75697e-139
CMV_IgG_quan	ATC_R06A	Cytomegalovirus IgG antibody quantitative	Antihistamines for systemic use	MR Egger	4	0.546941	0.354408	0.262742	Inverse variance weighted	1.70472	3	0.635886	-0.0453663	0.0361641	0.336411		0.986488
CMV_IgG_quan	ATC_R06A	Cytomegalovirus IgG antibody quantitative	Antihistamines for systemic use	Simple mode	4	0.21962	0.159774	0.262947	Inverse variance weighted	1.70472	3	0.635886	-0.0453663	0.0361641	0.336411
CMV_IgG_quan	ATC_R06A	Cytomegalovirus IgG antibody quantitative	Antihistamines for systemic use	Weighted median	4	0.128704	0.107175	0.229798	Inverse variance weighted	1.70472	3	0.635886	-0.0453663	0.0361641	0.336411
CMV_IgG_quan	ATC_R06A	Cytomegalovirus IgG antibody quantitative	Antihistamines for systemic use	Weighted mode	4	0.0997401	0.123194	0.477416	Inverse variance weighted	1.70472	3	0.635886	-0.0453663	0.0361641	0.336411
CMV_IgG_quan	ATC_S01E	Cytomegalovirus IgG antibody quantitative	Antiglaucoma preparations and miotics	Inverse variance weighted	4	0.0188532	0.126175	0.881222	MR Egger	1.53534	2	0.464094	0.0152507	0.0496304	0.78767	0.999514		4.22645e-153
CMV_IgG_quan	ATC_S01E	Cytomegalovirus IgG antibody quantitative	Antiglaucoma preparations and miotics	MR Egger	4	-0.125322	0.485858	0.820569	MR Egger	1.53534	2	0.464094	0.0152507	0.0496304	0.78767		0.986488
CMV_IgG_quan	ATC_S01E	Cytomegalovirus IgG antibody quantitative	Antiglaucoma preparations and miotics	Simple mode	4	0.0785712	0.21783	0.742227	MR Egger	1.53534	2	0.464094	0.0152507	0.0496304	0.78767
CMV_IgG_quan	ATC_S01E	Cytomegalovirus IgG antibody quantitative	Antiglaucoma preparations and miotics	Weighted median	4	0.00560833	0.154289	0.971004	MR Egger	1.53534	2	0.464094	0.0152507	0.0496304	0.78767
CMV_IgG_quan	ATC_S01E	Cytomegalovirus IgG antibody quantitative	Antiglaucoma preparations and miotics	Weighted mode	4	-0.0189392	0.167571	0.917152	MR Egger	1.53534	2	0.464094	0.0152507	0.0496304	0.78767
CMV_IgG_quan	Atrial_Flutter	Cytomegalovirus IgG antibody quantitative	Atrial flutter/fibrillation	Inverse variance weighted	4	-0.0829119	0.274228	0.762388	Inverse variance weighted	7.06278	3	0.0699236	0.101002	0.111164	0.459474	0.999514		5.52492e-06
CMV_IgG_quan	Atrial_Flutter	Cytomegalovirus IgG antibody quantitative	Atrial flutter/fibrillation	MR Egger	4	-1.03792	1.08841	0.440924	Inverse variance weighted	7.06278	3	0.0699236	0.101002	0.111164	0.459474		0.986488
CMV_IgG_quan	Atrial_Flutter	Cytomegalovirus IgG antibody quantitative	Atrial flutter/fibrillation	Simple mode	4	0.2124	0.323892	0.558774	Inverse variance weighted	7.06278	3	0.0699236	0.101002	0.111164	0.459474
CMV_IgG_quan	Atrial_Flutter	Cytomegalovirus IgG antibody quantitative	Atrial flutter/fibrillation	Weighted median	4	0.00731328	0.234599	0.975131	Inverse variance weighted	7.06278	3	0.0699236	0.101002	0.111164	0.459474
CMV_IgG_quan	Atrial_Flutter	Cytomegalovirus IgG antibody quantitative	Atrial flutter/fibrillation	Weighted mode	4	0.150447	0.204783	0.515759	Inverse variance weighted	7.06278	3	0.0699236	0.101002	0.111164	0.459474
CMV_IgG_quan	BrC	Cytomegalovirus IgG antibody quantitative	Breast cancer	Inverse variance weighted	4	-0.0711228	0.128371	0.579551	MR Egger	6.68036	2	0.0354305	0.00388437	0.0617416	0.955557	0.999514		3.53888e-87
CMV_IgG_quan	BrC	Cytomegalovirus IgG antibody quantitative	Breast cancer	MR Egger	4	-0.107841	0.604402	0.874826	MR Egger	6.68036	2	0.0354305	0.00388437	0.0617416	0.955557		0.986488
CMV_IgG_quan	BrC	Cytomegalovirus IgG antibody quantitative	Breast cancer	Simple mode	4	-0.223297	0.154631	0.244447	MR Egger	6.68036	2	0.0354305	0.00388437	0.0617416	0.955557
CMV_IgG_quan	BrC	Cytomegalovirus IgG antibody quantitative	Breast cancer	Weighted median	4	-0.113012	0.106976	0.290773	MR Egger	6.68036	2	0.0354305	0.00388437	0.0617416	0.955557
CMV_IgG_quan	BrC	Cytomegalovirus IgG antibody quantitative	Breast cancer	Weighted mode	4	-0.11227	0.100072	0.343604	MR Egger	6.68036	2	0.0354305	0.00388437	0.0617416	0.955557
CMV_IgG_quan	Cardiac_Valvular_Disease	Cytomegalovirus IgG antibody quantitative	Cardiac valvular disease	Inverse variance weighted	4	-0.0435958	0.208017	0.833997	Inverse variance weighted	0.676727	3	0.878664	-0.0661757	0.0819065	0.503944	0.999514		6.82432e-150
CMV_IgG_quan	Cardiac_Valvular_Disease	Cytomegalovirus IgG antibody quantitative	Cardiac valvular disease	MR Egger	4	0.58216	0.801954	0.54334	Inverse variance weighted	0.676727	3	0.878664	-0.0661757	0.0819065	0.503944		0.986488
CMV_IgG_quan	Cardiac_Valvular_Disease	Cytomegalovirus IgG antibody quantitative	Cardiac valvular disease	Simple mode	4	0.0926152	0.326045	0.794845	Inverse variance weighted	0.676727	3	0.878664	-0.0661757	0.0819065	0.503944
CMV_IgG_quan	Cardiac_Valvular_Disease	Cytomegalovirus IgG antibody quantitative	Cardiac valvular disease	Weighted median	4	-0.0201977	0.248443	0.935206	Inverse variance weighted	0.676727	3	0.878664	-0.0661757	0.0819065	0.503944
CMV_IgG_quan	Cardiac_Valvular_Disease	Cytomegalovirus IgG antibody quantitative	Cardiac valvular disease	Weighted mode	4	-0.0164214	0.258058	0.953264	Inverse variance weighted	0.676727	3	0.878664	-0.0661757	0.0819065	0.503944
CMV_IgG_quan	Cataract	Cytomegalovirus IgG antibody quantitative	Cataract	Inverse variance weighted	4	-0.0392077	0.0989157	0.691828	Inverse variance weighted	9.02781	3	0.0289234	-0.0429145	0.0366119	0.361863	0.999514		4.1203e-116
CMV_IgG_quan	Cataract	Cytomegalovirus IgG antibody quantitative	Cataract	MR Egger	4	0.366746	0.358674	0.414084	Inverse variance weighted	9.02781	3	0.0289234	-0.0429145	0.0366119	0.361863		0.986488
CMV_IgG_quan	Cataract	Cytomegalovirus IgG antibody quantitative	Cataract	Simple mode	4	-0.411688	0.131502	0.0520388	Inverse variance weighted	9.02781	3	0.0289234	-0.0429145	0.0366119	0.361863
CMV_IgG_quan	Cataract	Cytomegalovirus IgG antibody quantitative	Cataract	Weighted median	4	0.01149	0.0683563	0.866512	Inverse variance weighted	9.02781	3	0.0289234	-0.0429145	0.0366119	0.361863
CMV_IgG_quan	Cataract	Cytomegalovirus IgG antibody quantitative	Cataract	Weighted mode	4	0.0243207	0.0631848	0.725968	Inverse variance weighted	9.02781	3	0.0289234	-0.0429145	0.0366119	0.361863
CMV_IgG_quan	CeAn	Cytomegalovirus IgG antibody quantitative	Cerebral aneurysm	Inverse variance weighted	4	0.265575	0.183542	0.147913	Inverse variance weighted	4.74355	3	0.191568	-0.0930239	0.0590437	0.255827	0.999514		1.70223e-71
CMV_IgG_quan	CeAn	Cytomegalovirus IgG antibody quantitative	Cerebral aneurysm	MR Egger	4	1.1457	0.578456	0.186168	Inverse variance weighted	4.74355	3	0.191568	-0.0930239	0.0590437	0.255827		0.986488
CMV_IgG_quan	CeAn	Cytomegalovirus IgG antibody quantitative	Cerebral aneurysm	Simple mode	4	0.0122926	0.32463	0.972173	Inverse variance weighted	4.74355	3	0.191568	-0.0930239	0.0590437	0.255827
CMV_IgG_quan	CeAn	Cytomegalovirus IgG antibody quantitative	Cerebral aneurysm	Weighted median	4	0.0145913	0.206251	0.943601	Inverse variance weighted	4.74355	3	0.191568	-0.0930239	0.0590437	0.255827
CMV_IgG_quan	CeAn	Cytomegalovirus IgG antibody quantitative	Cerebral aneurysm	Weighted mode	4	0.0137141	0.231401	0.956467	Inverse variance weighted	4.74355	3	0.191568	-0.0930239	0.0590437	0.255827
CMV_IgG_quan	CeC	Cytomegalovirus IgG antibody quantitative	Cervical cancer	Inverse variance weighted	4	-0.259478	0.461171	0.573673	Inverse variance weighted	14.9216	3	0.00188485	0.176788	0.183223	0.436408	0.999514		3.92411e-88
CMV_IgG_quan	CeC	Cytomegalovirus IgG antibody quantitative	Cervical cancer	MR Egger	4	-1.93253	1.79563	0.394404	Inverse variance weighted	14.9216	3	0.00188485	0.176788	0.183223	0.436408		0.986488
CMV_IgG_quan	CeC	Cytomegalovirus IgG antibody quantitative	Cervical cancer	Simple mode	4	0.111048	0.321561	0.752636	Inverse variance weighted	14.9216	3	0.00188485	0.176788	0.183223	0.436408
CMV_IgG_quan	CeC	Cytomegalovirus IgG antibody quantitative	Cervical cancer	Weighted median	4	-0.134891	0.24368	0.579882	Inverse variance weighted	14.9216	3	0.00188485	0.176788	0.183223	0.436408
CMV_IgG_quan	CeC	Cytomegalovirus IgG antibody quantitative	Cervical cancer	Weighted mode	4	-0.104	0.244326	0.699045	Inverse variance weighted	14.9216	3	0.00188485	0.176788	0.183223	0.436408
CMV_IgG_quan	CHB	Cytomegalovirus IgG antibody quantitative	Chronic hepatitis B	Inverse variance weighted	4	0.321309	0.224752	0.152827	Inverse variance weighted	2.16658	3	0.53856	-0.113028	0.0881875	0.328468	0.999514		3.01358e-67
CMV_IgG_quan	CHB	Cytomegalovirus IgG antibody quantitative	Chronic hepatitis B	MR Egger	4	1.39085	0.864221	0.248817	Inverse variance weighted	2.16658	3	0.53856	-0.113028	0.0881875	0.328468		0.986488
CMV_IgG_quan	CHB	Cytomegalovirus IgG antibody quantitative	Chronic hepatitis B	Simple mode	4	0.237288	0.393867	0.589363	Inverse variance weighted	2.16658	3	0.53856	-0.113028	0.0881875	0.328468
CMV_IgG_quan	CHB	Cytomegalovirus IgG antibody quantitative	Chronic hepatitis B	Weighted median	4	0.380509	0.265223	0.15138	Inverse variance weighted	2.16658	3	0.53856	-0.113028	0.0881875	0.328468
CMV_IgG_quan	CHB	Cytomegalovirus IgG antibody quantitative	Chronic hepatitis B	Weighted mode	4	0.404258	0.272876	0.235078	Inverse variance weighted	2.16658	3	0.53856	-0.113028	0.0881875	0.328468
CMV_IgG_quan	CHC	Cytomegalovirus IgG antibody quantitative	Chronic hepatitis C	Inverse variance weighted	4	0.103574	0.149363	0.488036	MR Egger	4.98294	2	0.0827882	0.012982	0.0713639	0.872419	0.999514		6.71869e-51
CMV_IgG_quan	CHC	Cytomegalovirus IgG antibody quantitative	Chronic hepatitis C	MR Egger	4	-0.0191671	0.69869	0.980606	MR Egger	4.98294	2	0.0827882	0.012982	0.0713639	0.872419		0.986488
CMV_IgG_quan	CHC	Cytomegalovirus IgG antibody quantitative	Chronic hepatitis C	Simple mode	4	0.0473477	0.185589	0.81512	MR Egger	4.98294	2	0.0827882	0.012982	0.0713639	0.872419
CMV_IgG_quan	CHC	Cytomegalovirus IgG antibody quantitative	Chronic hepatitis C	Weighted median	4	0.070926	0.132585	0.592686	MR Egger	4.98294	2	0.0827882	0.012982	0.0713639	0.872419
CMV_IgG_quan	CHC	Cytomegalovirus IgG antibody quantitative	Chronic hepatitis C	Weighted mode	4	0.0735901	0.139264	0.633804	MR Egger	4.98294	2	0.0827882	0.012982	0.0713639	0.872419
CMV_IgG_quan	CHF	Cytomegalovirus IgG antibody quantitative	Chronic heart failure	Inverse variance weighted	4	0.00174417	0.10581	0.986848	MR Egger	2.50061	2	0.286417	0.0301499	0.0462675	0.581509	0.999514		2.5345e-138
CMV_IgG_quan	CHF	Cytomegalovirus IgG antibody quantitative	Chronic heart failure	MR Egger	4	-0.283377	0.453095	0.595544	MR Egger	2.50061	2	0.286417	0.0301499	0.0462675	0.581509		0.986488
CMV_IgG_quan	CHF	Cytomegalovirus IgG antibody quantitative	Chronic heart failure	Simple mode	4	-0.103676	0.158678	0.560126	MR Egger	2.50061	2	0.286417	0.0301499	0.0462675	0.581509
CMV_IgG_quan	CHF	Cytomegalovirus IgG antibody quantitative	Chronic heart failure	Weighted median	4	-0.0259318	0.125618	0.836452	MR Egger	2.50061	2	0.286417	0.0301499	0.0462675	0.581509
CMV_IgG_quan	CHF	Cytomegalovirus IgG antibody quantitative	Chronic heart failure	Weighted mode	4	-0.0438209	0.133209	0.763809	MR Egger	2.50061	2	0.286417	0.0301499	0.0462675	0.581509
CMV_IgG_quan	Cholecystitis	Cytomegalovirus IgG antibody quantitative	Cholecystitis	Inverse variance weighted	4	-0.106013	0.217373	0.625763	MR Egger	1.76328	2	0.414103	0.0732151	0.0855118	0.482097	0.999514		5.17236e-25
CMV_IgG_quan	Cholecystitis	Cytomegalovirus IgG antibody quantitative	Cholecystitis	MR Egger	4	-0.798262	0.837225	0.440984	MR Egger	1.76328	2	0.414103	0.0732151	0.0855118	0.482097		0.986488
CMV_IgG_quan	Cholecystitis	Cytomegalovirus IgG antibody quantitative	Cholecystitis	Simple mode	4	0.00552911	0.326153	0.987539	MR Egger	1.76328	2	0.414103	0.0732151	0.0855118	0.482097
CMV_IgG_quan	Cholecystitis	Cytomegalovirus IgG antibody quantitative	Cholecystitis	Weighted median	4	-0.0659612	0.247002	0.789433	MR Egger	1.76328	2	0.414103	0.0732151	0.0855118	0.482097
CMV_IgG_quan	Cholecystitis	Cytomegalovirus IgG antibody quantitative	Cholecystitis	Weighted mode	4	-0.0598034	0.259514	0.832567	MR Egger	1.76328	2	0.414103	0.0732151	0.0855118	0.482097
CMV_IgG_quan	Cholelithiasis	Cytomegalovirus IgG antibody quantitative	Cholelithiasis	Inverse variance weighted	4	0.0405156	0.0971658	0.676697	MR Egger	1.94516	2	0.378106	-0.033359	0.0381988	0.474587	0.999514		4.81185e-157
CMV_IgG_quan	Cholelithiasis	Cytomegalovirus IgG antibody quantitative	Cholelithiasis	MR Egger	4	0.355971	0.374063	0.44172	MR Egger	1.94516	2	0.378106	-0.033359	0.0381988	0.474587		0.986488
CMV_IgG_quan	Cholelithiasis	Cytomegalovirus IgG antibody quantitative	Cholelithiasis	Simple mode	4	0.0383584	0.161998	0.828072	MR Egger	1.94516	2	0.378106	-0.033359	0.0381988	0.474587
CMV_IgG_quan	Cholelithiasis	Cytomegalovirus IgG antibody quantitative	Cholelithiasis	Weighted median	4	0.0768034	0.117978	0.515048	MR Egger	1.94516	2	0.378106	-0.033359	0.0381988	0.474587
CMV_IgG_quan	Cholelithiasis	Cytomegalovirus IgG antibody quantitative	Cholelithiasis	Weighted mode	4	0.0865235	0.121819	0.528777	MR Egger	1.94516	2	0.378106	-0.033359	0.0381988	0.474587
CMV_IgG_quan	Chronic_Renal_Failure	Cytomegalovirus IgG antibody quantitative	Chronic renal failure	Inverse variance weighted	4	-0.052047	0.23554	0.825117	Inverse variance weighted	2.66188	3	0.446744	0.122576	0.0925531	0.316455	0.999514		9.11047e-38
CMV_IgG_quan	Chronic_Renal_Failure	Cytomegalovirus IgG antibody quantitative	Chronic renal failure	MR Egger	4	-1.21121	0.906387	0.313197	Inverse variance weighted	2.66188	3	0.446744	0.122576	0.0925531	0.316455		0.986488
CMV_IgG_quan	Chronic_Renal_Failure	Cytomegalovirus IgG antibody quantitative	Chronic renal failure	Simple mode	4	-0.166465	0.348567	0.665593	Inverse variance weighted	2.66188	3	0.446744	0.122576	0.0925531	0.316455
CMV_IgG_quan	Chronic_Renal_Failure	Cytomegalovirus IgG antibody quantitative	Chronic renal failure	Weighted median	4	-0.065329	0.263456	0.804158	Inverse variance weighted	2.66188	3	0.446744	0.122576	0.0925531	0.316455
CMV_IgG_quan	Chronic_Renal_Failure	Cytomegalovirus IgG antibody quantitative	Chronic renal failure	Weighted mode	4	-0.0707286	0.275391	0.813917	Inverse variance weighted	2.66188	3	0.446744	0.122576	0.0925531	0.316455
CMV_IgG_quan	Chronic_Sinusitis	Cytomegalovirus IgG antibody quantitative	Chronic sinusitis	Inverse variance weighted	3	-0.0754229	0.158759	0.63473	MR Egger	0.0350064	1	0.851582	0.0169544	0.0605455	0.826181	0.999514		1.57487e-119
CMV_IgG_quan	Chronic_Sinusitis	Cytomegalovirus IgG antibody quantitative	Chronic sinusitis	MR Egger	3	-0.237241	0.599274	0.760026	MR Egger	0.0350064	1	0.851582	0.0169544	0.0605455	0.826181		0.98771
CMV_IgG_quan	Chronic_Sinusitis	Cytomegalovirus IgG antibody quantitative	Chronic sinusitis	Simple mode	3	-0.0909467	0.206317	0.702421	MR Egger	0.0350064	1	0.851582	0.0169544	0.0605455	0.826181
CMV_IgG_quan	Chronic_Sinusitis	Cytomegalovirus IgG antibody quantitative	Chronic sinusitis	Weighted median	3	-0.0900759	0.180446	0.617649	MR Egger	0.0350064	1	0.851582	0.0169544	0.0605455	0.826181
CMV_IgG_quan	Chronic_Sinusitis	Cytomegalovirus IgG antibody quantitative	Chronic sinusitis	Weighted mode	3	-0.0904465	0.208535	0.706791	MR Egger	0.0350064	1	0.851582	0.0169544	0.0605455	0.826181
CMV_IgG_quan	Cirrhosis	Cytomegalovirus IgG antibody quantitative	Cirrhosis	Inverse variance weighted	4	0.0592595	0.206601	0.774242	MR Egger	1.15	2	0.562705	0.0489868	0.0812324	0.607755	0.999514		1.78139e-70
CMV_IgG_quan	Cirrhosis	Cytomegalovirus IgG antibody quantitative	Cirrhosis	MR Egger	4	-0.403985	0.795472	0.662024	MR Egger	1.15	2	0.562705	0.0489868	0.0812324	0.607755		0.986488
CMV_IgG_quan	Cirrhosis	Cytomegalovirus IgG antibody quantitative	Cirrhosis	Simple mode	4	0.13622	0.280473	0.660458	MR Egger	1.15	2	0.562705	0.0489868	0.0812324	0.607755
CMV_IgG_quan	Cirrhosis	Cytomegalovirus IgG antibody quantitative	Cirrhosis	Weighted median	4	0.0886338	0.240331	0.712278	MR Egger	1.15	2	0.562705	0.0489868	0.0812324	0.607755
CMV_IgG_quan	Cirrhosis	Cytomegalovirus IgG antibody quantitative	Cirrhosis	Weighted mode	4	0.0940707	0.253287	0.73502	MR Egger	1.15	2	0.562705	0.0489868	0.0812324	0.607755
CMV_IgG_quan	Colon_polyp	Cytomegalovirus IgG antibody quantitative	Colon polyp	Inverse variance weighted	4	-0.0127053	0.210848	0.95195	Inverse variance weighted	4.61739	3	0.202055	0.135702	0.0669114	0.179736	0.999514		1.45046e-87
CMV_IgG_quan	Colon_polyp	Cytomegalovirus IgG antibody quantitative	Colon polyp	MR Egger	4	-1.29577	0.65508	0.186526	Inverse variance weighted	4.61739	3	0.202055	0.135702	0.0669114	0.179736		0.986488
CMV_IgG_quan	Colon_polyp	Cytomegalovirus IgG antibody quantitative	Colon polyp	Simple mode	4	0.1536	0.386938	0.717949	Inverse variance weighted	4.61739	3	0.202055	0.135702	0.0669114	0.179736
CMV_IgG_quan	Colon_polyp	Cytomegalovirus IgG antibody quantitative	Colon polyp	Weighted median	4	0.162938	0.226853	0.4726	Inverse variance weighted	4.61739	3	0.202055	0.135702	0.0669114	0.179736
CMV_IgG_quan	Colon_polyp	Cytomegalovirus IgG antibody quantitative	Colon polyp	Weighted mode	4	0.0873837	0.267343	0.765251	Inverse variance weighted	4.61739	3	0.202055	0.135702	0.0669114	0.179736
CMV_IgG_quan	Compression_Fracture	Cytomegalovirus IgG antibody quantitative	Compression_ fracture	Inverse variance weighted	4	-0.286883	0.155784	0.0655423	Inverse variance weighted	1.13726	3	0.768088	0.0541001	0.061316	0.470678	0.993988		2.12475e-72
CMV_IgG_quan	Compression_Fracture	Cytomegalovirus IgG antibody quantitative	Compression_ fracture	MR Egger	4	-0.798277	0.600176	0.314896	Inverse variance weighted	1.13726	3	0.768088	0.0541001	0.061316	0.470678		0.986488
CMV_IgG_quan	Compression_Fracture	Cytomegalovirus IgG antibody quantitative	Compression_ fracture	Simple mode	4	-0.349448	0.221946	0.213449	Inverse variance weighted	1.13726	3	0.768088	0.0541001	0.061316	0.470678
CMV_IgG_quan	Compression_Fracture	Cytomegalovirus IgG antibody quantitative	Compression_ fracture	Weighted median	4	-0.297932	0.174485	0.0877301	Inverse variance weighted	1.13726	3	0.768088	0.0541001	0.061316	0.470678
CMV_IgG_quan	Compression_Fracture	Cytomegalovirus IgG antibody quantitative	Compression_ fracture	Weighted mode	4	-0.302755	0.184396	0.199155	Inverse variance weighted	1.13726	3	0.768088	0.0541001	0.061316	0.470678
CMV_IgG_quan	COPD	Cytomegalovirus IgG antibody quantitative	Chronic obstructive pulmonary disease	Inverse variance weighted	4	0.0493851	0.43855	0.91034	MR Egger	7.23207	2	0.026889	-0.0966543	0.199698	0.676197	0.999514		5.79811e-45
CMV_IgG_quan	COPD	Cytomegalovirus IgG antibody quantitative	Chronic obstructive pulmonary disease	MR Egger	4	0.963938	1.95671	0.671043	MR Egger	7.23207	2	0.026889	-0.0966543	0.199698	0.676197		0.986488
CMV_IgG_quan	COPD	Cytomegalovirus IgG antibody quantitative	Chronic obstructive pulmonary disease	Simple mode	4	0.0269875	0.448627	0.955815	MR Egger	7.23207	2	0.026889	-0.0966543	0.199698	0.676197
CMV_IgG_quan	COPD	Cytomegalovirus IgG antibody quantitative	Chronic obstructive pulmonary disease	Weighted median	4	0.200858	0.324404	0.535811	MR Egger	7.23207	2	0.026889	-0.0966543	0.199698	0.676197
CMV_IgG_quan	COPD	Cytomegalovirus IgG antibody quantitative	Chronic obstructive pulmonary disease	Weighted mode	4	0.24316	0.339198	0.525226	MR Egger	7.23207	2	0.026889	-0.0966543	0.199698	0.676197
CMV_IgG_quan	CRC	Cytomegalovirus IgG antibody quantitative	Colorectal cancer	Inverse variance weighted	4	-0.133593	0.140306	0.34102	MR Egger	3.93981	2	0.13947	0.0197054	0.0661459	0.793871	0.999514		2.35329e-102
CMV_IgG_quan	CRC	Cytomegalovirus IgG antibody quantitative	Colorectal cancer	MR Egger	4	-0.319865	0.647485	0.670222	MR Egger	3.93981	2	0.13947	0.0197054	0.0661459	0.793871		0.986488
CMV_IgG_quan	CRC	Cytomegalovirus IgG antibody quantitative	Colorectal cancer	Simple mode	4	-0.341147	0.27278	0.29973	MR Egger	3.93981	2	0.13947	0.0197054	0.0661459	0.793871
CMV_IgG_quan	CRC	Cytomegalovirus IgG antibody quantitative	Colorectal cancer	Weighted median	4	-0.141768	0.154807	0.359785	MR Egger	3.93981	2	0.13947	0.0197054	0.0661459	0.793871
CMV_IgG_quan	CRC	Cytomegalovirus IgG antibody quantitative	Colorectal cancer	Weighted mode	4	-0.0751548	0.19195	0.721556	MR Egger	3.93981	2	0.13947	0.0197054	0.0661459	0.793871
CMV_IgG_quan	CSOM	Cytomegalovirus IgG antibody quantitative	Chronic suppurative otitis media	Inverse variance weighted	4	-0.0691254	0.265664	0.794711	Inverse variance weighted	5.23952	3	0.155075	0.165158	0.0790192	0.171775	0.999514		1.96079e-54
CMV_IgG_quan	CSOM	Cytomegalovirus IgG antibody quantitative	Chronic suppurative otitis media	MR Egger	4	-1.63129	0.77397	0.169606	Inverse variance weighted	5.23952	3	0.155075	0.165158	0.0790192	0.171775		0.986488
CMV_IgG_quan	CSOM	Cytomegalovirus IgG antibody quantitative	Chronic suppurative otitis media	Simple mode	4	-0.00241786	0.339044	0.994758	Inverse variance weighted	5.23952	3	0.155075	0.165158	0.0790192	0.171775
CMV_IgG_quan	CSOM	Cytomegalovirus IgG antibody quantitative	Chronic suppurative otitis media	Weighted median	4	-0.140854	0.235611	0.549956	Inverse variance weighted	5.23952	3	0.155075	0.165158	0.0790192	0.171775
CMV_IgG_quan	CSOM	Cytomegalovirus IgG antibody quantitative	Chronic suppurative otitis media	Weighted mode	4	-0.171576	0.2496	0.541204	Inverse variance weighted	5.23952	3	0.155075	0.165158	0.0790192	0.171775
CMV_IgG_quan	EnC	Cytomegalovirus IgG antibody quantitative	Endometrial cancer	Inverse variance weighted	4	0.0571797	0.258824	0.825154	MR Egger	5.72472	2	0.0571339	-0.0184552	0.124042	0.895372	0.999514		3.06824e-12
CMV_IgG_quan	EnC	Cytomegalovirus IgG antibody quantitative	Endometrial cancer	MR Egger	4	0.231736	1.21485	0.866328	MR Egger	5.72472	2	0.0571339	-0.0184552	0.124042	0.895372		0.986488
CMV_IgG_quan	EnC	Cytomegalovirus IgG antibody quantitative	Endometrial cancer	Simple mode	4	0.0810972	0.305851	0.808067	MR Egger	5.72472	2	0.0571339	-0.0184552	0.124042	0.895372
CMV_IgG_quan	EnC	Cytomegalovirus IgG antibody quantitative	Endometrial cancer	Weighted median	4	0.189925	0.221302	0.390773	MR Egger	5.72472	2	0.0571339	-0.0184552	0.124042	0.895372
CMV_IgG_quan	EnC	Cytomegalovirus IgG antibody quantitative	Endometrial cancer	Weighted mode	4	0.205785	0.208743	0.396904	MR Egger	5.72472	2	0.0571339	-0.0184552	0.124042	0.895372
CMV_IgG_quan	Endometriosis	Cytomegalovirus IgG antibody quantitative	Endometriosis	Inverse variance weighted	4	-0.0181501	0.154068	0.906221	MR Egger	0.62377	2	0.732066	0.0124135	0.0604733	0.856356	0.999514		2.21845e-145
CMV_IgG_quan	Endometriosis	Cytomegalovirus IgG antibody quantitative	Endometriosis	MR Egger	4	-0.135586	0.59248	0.84026	MR Egger	0.62377	2	0.732066	0.0124135	0.0604733	0.856356		0.986488
CMV_IgG_quan	Endometriosis	Cytomegalovirus IgG antibody quantitative	Endometriosis	Simple mode	4	-0.00903257	0.208469	0.968163	MR Egger	0.62377	2	0.732066	0.0124135	0.0604733	0.856356
CMV_IgG_quan	Endometriosis	Cytomegalovirus IgG antibody quantitative	Endometriosis	Weighted median	4	-0.018393	0.184196	0.920459	MR Egger	0.62377	2	0.732066	0.0124135	0.0604733	0.856356
CMV_IgG_quan	Endometriosis	Cytomegalovirus IgG antibody quantitative	Endometriosis	Weighted mode	4	-0.0213294	0.192632	0.918826	MR Egger	0.62377	2	0.732066	0.0124135	0.0604733	0.856356
CMV_IgG_quan	Epilepsy	Cytomegalovirus IgG antibody quantitative	Epilepsy	Inverse variance weighted	4	0.0423284	0.199423	0.831909	MR Egger	1.96462	2	0.374445	0.0762601	0.0782498	0.432562	0.999514		1.35225e-37
CMV_IgG_quan	Epilepsy	Cytomegalovirus IgG antibody quantitative	Epilepsy	MR Egger	4	-0.679781	0.767318	0.469124	MR Egger	1.96462	2	0.374445	0.0762601	0.0782498	0.432562		0.986488
CMV_IgG_quan	Epilepsy	Cytomegalovirus IgG antibody quantitative	Epilepsy	Simple mode	4	0.129661	0.278003	0.672706	MR Egger	1.96462	2	0.374445	0.0762601	0.0782498	0.432562
CMV_IgG_quan	Epilepsy	Cytomegalovirus IgG antibody quantitative	Epilepsy	Weighted median	4	0.0637952	0.227475	0.779132	MR Egger	1.96462	2	0.374445	0.0762601	0.0782498	0.432562
CMV_IgG_quan	Epilepsy	Cytomegalovirus IgG antibody quantitative	Epilepsy	Weighted mode	4	0.0735553	0.234488	0.774307	MR Egger	1.96462	2	0.374445	0.0762601	0.0782498	0.432562
CMV_IgG_quan	Food_Allergy	Cytomegalovirus IgG antibody quantitative	Food allergy	Inverse variance weighted	4	0.00667251	0.13779	0.961377	MR Egger	0.0446937	2	0.977901	0.0194927	0.0541316	0.753246	0.999514		1.39614e-191
CMV_IgG_quan	Food_Allergy	Cytomegalovirus IgG antibody quantitative	Food allergy	MR Egger	4	-0.177735	0.530316	0.769401	MR Egger	0.0446937	2	0.977901	0.0194927	0.0541316	0.753246		0.986488
CMV_IgG_quan	Food_Allergy	Cytomegalovirus IgG antibody quantitative	Food allergy	Simple mode	4	-0.00397753	0.192389	0.984804	MR Egger	0.0446937	2	0.977901	0.0194927	0.0541316	0.753246
CMV_IgG_quan	Food_Allergy	Cytomegalovirus IgG antibody quantitative	Food allergy	Weighted median	4	-0.00276773	0.155763	0.985823	MR Egger	0.0446937	2	0.977901	0.0194927	0.0541316	0.753246
CMV_IgG_quan	Food_Allergy	Cytomegalovirus IgG antibody quantitative	Food allergy	Weighted mode	4	-0.00507809	0.162659	0.977056	MR Egger	0.0446937	2	0.977901	0.0194927	0.0541316	0.753246
CMV_IgG_quan	GaC	Cytomegalovirus IgG antibody quantitative	Gastric cancer	Inverse variance weighted	4	-0.239246	0.363118	0.509982	Inverse variance weighted	19.2227	3	0.000245892	0.224555	0.0735621	0.0926437	0.999514		3.79938e-08
CMV_IgG_quan	GaC	Cytomegalovirus IgG antibody quantitative	Gastric cancer	MR Egger	4	-2.36174	0.720003	0.0817106	Inverse variance weighted	19.2227	3	0.000245892	0.224555	0.0735621	0.0926437		0.986488
CMV_IgG_quan	GaC	Cytomegalovirus IgG antibody quantitative	Gastric cancer	Simple mode	4	-0.760038	0.54768	0.259327	Inverse variance weighted	19.2227	3	0.000245892	0.224555	0.0735621	0.0926437
CMV_IgG_quan	GaC	Cytomegalovirus IgG antibody quantitative	Gastric cancer	Weighted median	4	-0.245988	0.241773	0.308949	Inverse variance weighted	19.2227	3	0.000245892	0.224555	0.0735621	0.0926437
CMV_IgG_quan	GaC	Cytomegalovirus IgG antibody quantitative	Gastric cancer	Weighted mode	4	-0.0326982	0.274103	0.912584	Inverse variance weighted	19.2227	3	0.000245892	0.224555	0.0735621	0.0926437
CMV_IgG_quan	Gastric_Ulcer	Cytomegalovirus IgG antibody quantitative	Gastric ulcer	Inverse variance weighted	4	0.0264429	0.107433	0.805579	MR Egger	3.29187	2	0.192832	0.0160797	0.0505003	0.78035	0.999514		2.36886e-118
CMV_IgG_quan	Gastric_Ulcer	Cytomegalovirus IgG antibody quantitative	Gastric ulcer	MR Egger	4	-0.125606	0.49448	0.823213	MR Egger	3.29187	2	0.192832	0.0160797	0.0505003	0.78035		0.986488
CMV_IgG_quan	Gastric_Ulcer	Cytomegalovirus IgG antibody quantitative	Gastric ulcer	Simple mode	4	0.060835	0.17514	0.751268	MR Egger	3.29187	2	0.192832	0.0160797	0.0505003	0.78035
CMV_IgG_quan	Gastric_Ulcer	Cytomegalovirus IgG antibody quantitative	Gastric ulcer	Weighted median	4	0.0276574	0.12287	0.821906	MR Egger	3.29187	2	0.192832	0.0160797	0.0505003	0.78035
CMV_IgG_quan	Gastric_Ulcer	Cytomegalovirus IgG antibody quantitative	Gastric ulcer	Weighted mode	4	0.0248172	0.124121	0.854311	MR Egger	3.29187	2	0.192832	0.0160797	0.0505003	0.78035
CMV_IgG_quan	GD	Cytomegalovirus IgG antibody quantitative	Graves' disease	Inverse variance weighted	2	-0.806347	0.21433	0.000168445	Inverse variance weighted	0.39445	1	0.529969				0.0404124		4.66827e-05
CMV_IgG_quan	Glaucoma	Cytomegalovirus IgG antibody quantitative	Glaucoma	Inverse variance weighted	4	-0.030114	0.148611	0.839419	Inverse variance weighted	6.33678	3	0.0963265	0.0963129	0.040158	0.138603	0.999514		1.024e-102
CMV_IgG_quan	Glaucoma	Cytomegalovirus IgG antibody quantitative	Glaucoma	MR Egger	4	-0.940946	0.3933	0.139152	Inverse variance weighted	6.33678	3	0.0963265	0.0963129	0.040158	0.138603		0.986488
CMV_IgG_quan	Glaucoma	Cytomegalovirus IgG antibody quantitative	Glaucoma	Simple mode	4	-0.19721	0.171082	0.332539	Inverse variance weighted	6.33678	3	0.0963265	0.0963129	0.040158	0.138603
CMV_IgG_quan	Glaucoma	Cytomegalovirus IgG antibody quantitative	Glaucoma	Weighted median	4	-0.0678081	0.121253	0.576005	Inverse variance weighted	6.33678	3	0.0963265	0.0963129	0.040158	0.138603
CMV_IgG_quan	Glaucoma	Cytomegalovirus IgG antibody quantitative	Glaucoma	Weighted mode	4	-0.0749488	0.120232	0.577221	Inverse variance weighted	6.33678	3	0.0963265	0.0963129	0.040158	0.138603
CMV_IgG_quan	Head_Injury	Cytomegalovirus IgG antibody quantitative	Head injury	Inverse variance weighted	4	-0.0109717	0.318711	0.972538	Inverse variance weighted	5.84972	3	0.119155	-0.179952	0.0896879	0.182632	0.999514		5.10136e-35
CMV_IgG_quan	Head_Injury	Cytomegalovirus IgG antibody quantitative	Head injury	MR Egger	4	1.69073	0.878299	0.194104	Inverse variance weighted	5.84972	3	0.119155	-0.179952	0.0896879	0.182632		0.986488
CMV_IgG_quan	Head_Injury	Cytomegalovirus IgG antibody quantitative	Head injury	Simple mode	4	0.556398	0.590599	0.415647	Inverse variance weighted	5.84972	3	0.119155	-0.179952	0.0896879	0.182632
CMV_IgG_quan	Head_Injury	Cytomegalovirus IgG antibody quantitative	Head injury	Weighted median	4	-0.00253366	0.336206	0.993987	Inverse variance weighted	5.84972	3	0.119155	-0.179952	0.0896879	0.182632
CMV_IgG_quan	Head_Injury	Cytomegalovirus IgG antibody quantitative	Head injury	Weighted mode	4	-0.365703	0.398599	0.426554	Inverse variance weighted	5.84972	3	0.119155	-0.179952	0.0896879	0.182632
CMV_IgG_quan	Hearing_Loss	Cytomegalovirus IgG antibody quantitative	Hearing loss, difficulty in hearing	Inverse variance weighted	4	-0.0630854	0.17103	0.712236	MR Egger	0.589567	2	0.744693	0.0342793	0.067344	0.661339	0.999514		1.27085e-147
CMV_IgG_quan	Hearing_Loss	Cytomegalovirus IgG antibody quantitative	Hearing loss, difficulty in hearing	MR Egger	4	-0.387155	0.659228	0.616482	MR Egger	0.589567	2	0.744693	0.0342793	0.067344	0.661339		0.986488
CMV_IgG_quan	Hearing_Loss	Cytomegalovirus IgG antibody quantitative	Hearing loss, difficulty in hearing	Simple mode	4	-0.0758732	0.251179	0.78233	MR Egger	0.589567	2	0.744693	0.0342793	0.067344	0.661339
CMV_IgG_quan	Hearing_Loss	Cytomegalovirus IgG antibody quantitative	Hearing loss, difficulty in hearing	Weighted median	4	-0.117564	0.19138	0.539019	MR Egger	0.589567	2	0.744693	0.0342793	0.067344	0.661339
CMV_IgG_quan	Hearing_Loss	Cytomegalovirus IgG antibody quantitative	Hearing loss, difficulty in hearing	Weighted mode	4	-0.119911	0.199204	0.58966	MR Egger	0.589567	2	0.744693	0.0342793	0.067344	0.661339
CMV_IgG_quan	HepC	Cytomegalovirus IgG antibody quantitative	Hepatic cancer	Inverse variance weighted	4	-0.266757	0.269875	0.322934	MR Egger	1.69454	2	0.428583	0.0258715	0.106146	0.830157	0.999514		7.62652e-32
CMV_IgG_quan	HepC	Cytomegalovirus IgG antibody quantitative	Hepatic cancer	MR Egger	4	-0.511306	1.039	0.671351	MR Egger	1.69454	2	0.428583	0.0258715	0.106146	0.830157		0.986488
CMV_IgG_quan	HepC	Cytomegalovirus IgG antibody quantitative	Hepatic cancer	Simple mode	4	-0.758884	0.459617	0.197279	MR Egger	1.69454	2	0.428583	0.0258715	0.106146	0.830157
CMV_IgG_quan	HepC	Cytomegalovirus IgG antibody quantitative	Hepatic cancer	Weighted median	4	-0.265594	0.330216	0.421222	MR Egger	1.69454	2	0.428583	0.0258715	0.106146	0.830157
CMV_IgG_quan	HepC	Cytomegalovirus IgG antibody quantitative	Hepatic cancer	Weighted mode	4	0.0786726	0.340855	0.832308	MR Egger	1.69454	2	0.428583	0.0258715	0.106146	0.830157
CMV_IgG_quan	Iron_Deficiency_Anemia	Cytomegalovirus IgG antibody quantitative	Iron deficiency anemia	Inverse variance weighted	4	-0.0111535	0.164221	0.945852	MR Egger	5.57314	2	0.0616322	-0.045204	0.0722776	0.595545	0.999514		6.28416e-82
CMV_IgG_quan	Iron_Deficiency_Anemia	Cytomegalovirus IgG antibody quantitative	Iron deficiency anemia	MR Egger	4	0.416426	0.707978	0.615977	MR Egger	5.57314	2	0.0616322	-0.045204	0.0722776	0.595545		0.986488
CMV_IgG_quan	Iron_Deficiency_Anemia	Cytomegalovirus IgG antibody quantitative	Iron deficiency anemia	Simple mode	4	0.0837857	0.192272	0.692457	MR Egger	5.57314	2	0.0616322	-0.045204	0.0722776	0.595545
CMV_IgG_quan	Iron_Deficiency_Anemia	Cytomegalovirus IgG antibody quantitative	Iron deficiency anemia	Weighted median	4	0.00467218	0.129204	0.971154	MR Egger	5.57314	2	0.0616322	-0.045204	0.0722776	0.595545
CMV_IgG_quan	Iron_Deficiency_Anemia	Cytomegalovirus IgG antibody quantitative	Iron deficiency anemia	Weighted mode	4	0.0152816	0.129626	0.913605	MR Egger	5.57314	2	0.0616322	-0.045204	0.0722776	0.595545
CMV_IgG_quan	IS	Cytomegalovirus IgG antibody quantitative	Ischemic stroke	Inverse variance weighted	4	-0.00812393	0.0760313	0.914908	MR Egger	2.49602	2	0.287075	-0.0129219	0.0333477	0.735742	0.999514		9.37541e-175
CMV_IgG_quan	IS	Cytomegalovirus IgG antibody quantitative	Ischemic stroke	MR Egger	4	0.11408	0.32661	0.760223	MR Egger	2.49602	2	0.287075	-0.0129219	0.0333477	0.735742		0.986488
CMV_IgG_quan	IS	Cytomegalovirus IgG antibody quantitative	Ischemic stroke	Simple mode	4	0.108212	0.154826	0.53491	MR Egger	2.49602	2	0.287075	-0.0129219	0.0333477	0.735742
CMV_IgG_quan	IS	Cytomegalovirus IgG antibody quantitative	Ischemic stroke	Weighted median	4	-0.0285407	0.0954628	0.764962	MR Egger	2.49602	2	0.287075	-0.0129219	0.0333477	0.735742
CMV_IgG_quan	IS	Cytomegalovirus IgG antibody quantitative	Ischemic stroke	Weighted mode	4	-0.115104	0.129919	0.440889	MR Egger	2.49602	2	0.287075	-0.0129219	0.0333477	0.735742
CMV_IgG_quan	LuC	Cytomegalovirus IgG antibody quantitative	Lung cancer	Inverse variance weighted	4	-0.0852005	0.167962	0.611971	MR Egger	1.85193	2	0.396148	0.0358204	0.0660822	0.642096	0.999514		2.71913e-81
CMV_IgG_quan	LuC	Cytomegalovirus IgG antibody quantitative	Lung cancer	MR Egger	4	-0.423831	0.646897	0.57964	MR Egger	1.85193	2	0.396148	0.0358204	0.0660822	0.642096		0.986488
CMV_IgG_quan	LuC	Cytomegalovirus IgG antibody quantitative	Lung cancer	Simple mode	4	-0.097381	0.248217	0.721032	MR Egger	1.85193	2	0.396148	0.0358204	0.0660822	0.642096
CMV_IgG_quan	LuC	Cytomegalovirus IgG antibody quantitative	Lung cancer	Weighted median	4	-0.0870987	0.197031	0.658449	MR Egger	1.85193	2	0.396148	0.0358204	0.0660822	0.642096
CMV_IgG_quan	LuC	Cytomegalovirus IgG antibody quantitative	Lung cancer	Weighted mode	4	-0.091051	0.187756	0.660923	MR Egger	1.85193	2	0.396148	0.0358204	0.0660822	0.642096
CMV_IgG_quan	MI	Cytomegalovirus IgG antibody quantitative	Myocardial infarction	Inverse variance weighted	4	0.386165	0.255532	0.130733	MR Egger	11.9915	2	0.00248927	-0.0539034	0.116938	0.690102	0.999514		0.00202773
CMV_IgG_quan	MI	Cytomegalovirus IgG antibody quantitative	Myocardial infarction	MR Egger	4	0.895636	1.1446	0.515865	MR Egger	11.9915	2	0.00248927	-0.0539034	0.116938	0.690102		0.986488
CMV_IgG_quan	MI	Cytomegalovirus IgG antibody quantitative	Myocardial infarction	Simple mode	4	0.208813	0.185928	0.343171	MR Egger	11.9915	2	0.00248927	-0.0539034	0.116938	0.690102
CMV_IgG_quan	MI	Cytomegalovirus IgG antibody quantitative	Myocardial infarction	Weighted median	4	0.192588	0.143303	0.178974	MR Egger	11.9915	2	0.00248927	-0.0539034	0.116938	0.690102
CMV_IgG_quan	MI	Cytomegalovirus IgG antibody quantitative	Myocardial infarction	Weighted mode	4	0.208813	0.136868	0.224517	MR Egger	11.9915	2	0.00248927	-0.0539034	0.116938	0.690102
CMV_IgG_quan	Osteoporosis	Cytomegalovirus IgG antibody quantitative	Osteoporosis	Inverse variance weighted	4	-0.101423	0.161491	0.529975	Inverse variance weighted	13.6252	3	0.00346242	0.0584726	0.0658326	0.468143	0.999514		4.70303e-43
CMV_IgG_quan	Osteoporosis	Cytomegalovirus IgG antibody quantitative	Osteoporosis	MR Egger	4	-0.654383	0.644699	0.416911	Inverse variance weighted	13.6252	3	0.00346242	0.0584726	0.0658326	0.468143		0.986488
CMV_IgG_quan	Osteoporosis	Cytomegalovirus IgG antibody quantitative	Osteoporosis	Simple mode	4	-0.012265	0.106741	0.91578	Inverse variance weighted	13.6252	3	0.00346242	0.0584726	0.0658326	0.468143
CMV_IgG_quan	Osteoporosis	Cytomegalovirus IgG antibody quantitative	Osteoporosis	Weighted median	4	-0.0707013	0.087911	0.42126	Inverse variance weighted	13.6252	3	0.00346242	0.0584726	0.0658326	0.468143
CMV_IgG_quan	Osteoporosis	Cytomegalovirus IgG antibody quantitative	Osteoporosis	Weighted mode	4	-0.0662029	0.0820765	0.478913	Inverse variance weighted	13.6252	3	0.00346242	0.0584726	0.0658326	0.468143
CMV_IgG_quan	Ovarian_Cyst	Cytomegalovirus IgG antibody quantitative	Ovarian cyst	Inverse variance weighted	4	-0.218659	0.199447	0.272936	Inverse variance weighted	8.21943	3	0.0416879	0.0982578	0.0662792	0.276429	0.999514		1.22576e-71
CMV_IgG_quan	Ovarian_Cyst	Cytomegalovirus IgG antibody quantitative	Ovarian cyst	MR Egger	4	-1.14755	0.648868	0.218998	Inverse variance weighted	8.21943	3	0.0416879	0.0982578	0.0662792	0.276429		0.986488
CMV_IgG_quan	Ovarian_Cyst	Cytomegalovirus IgG antibody quantitative	Ovarian cyst	Simple mode	4	-0.0276777	0.366042	0.944487	Inverse variance weighted	8.21943	3	0.0416879	0.0982578	0.0662792	0.276429
CMV_IgG_quan	Ovarian_Cyst	Cytomegalovirus IgG antibody quantitative	Ovarian cyst	Weighted median	4	-0.0149667	0.192846	0.938139	Inverse variance weighted	8.21943	3	0.0416879	0.0982578	0.0662792	0.276429
CMV_IgG_quan	Ovarian_Cyst	Cytomegalovirus IgG antibody quantitative	Ovarian cyst	Weighted mode	4	0.0808986	0.193111	0.703458	Inverse variance weighted	8.21943	3	0.0416879	0.0982578	0.0662792	0.276429
CMV_IgG_quan	OvC	Cytomegalovirus IgG antibody quantitative	Ovarian cancer	Inverse variance weighted	4	0.277843	0.221187	0.209062	Inverse variance weighted	1.93282	3	0.586467	-0.089901	0.0870089	0.410067	0.999514		9.36533e-68
CMV_IgG_quan	OvC	Cytomegalovirus IgG antibody quantitative	Ovarian cancer	MR Egger	4	1.12811	0.852124	0.316592	Inverse variance weighted	1.93282	3	0.586467	-0.089901	0.0870089	0.410067		0.986488
CMV_IgG_quan	OvC	Cytomegalovirus IgG antibody quantitative	Ovarian cancer	Simple mode	4	0.0111657	0.426836	0.980773	Inverse variance weighted	1.93282	3	0.586467	-0.089901	0.0870089	0.410067
CMV_IgG_quan	OvC	Cytomegalovirus IgG antibody quantitative	Ovarian cancer	Weighted median	4	0.211037	0.263671	0.423491	Inverse variance weighted	1.93282	3	0.586467	-0.089901	0.0870089	0.410067
CMV_IgG_quan	OvC	Cytomegalovirus IgG antibody quantitative	Ovarian cancer	Weighted mode	4	0.0400397	0.320939	0.908605	Inverse variance weighted	1.93282	3	0.586467	-0.089901	0.0870089	0.410067
CMV_IgG_quan	PAD	Cytomegalovirus IgG antibody quantitative	Peripheral arterial disease	Inverse variance weighted	4	0.147721	0.205042	0.471252	Inverse variance weighted	1.76235	3	0.623163	-0.096516	0.0806857	0.354198	0.999514		6.36596e-103
CMV_IgG_quan	PAD	Cytomegalovirus IgG antibody quantitative	Peripheral arterial disease	MR Egger	4	1.0604	0.790052	0.311606	Inverse variance weighted	1.76235	3	0.623163	-0.096516	0.0806857	0.354198		0.986488
CMV_IgG_quan	PAD	Cytomegalovirus IgG antibody quantitative	Peripheral arterial disease	Simple mode	4	-0.0414915	0.344597	0.911773	Inverse variance weighted	1.76235	3	0.623163	-0.096516	0.0806857	0.354198
CMV_IgG_quan	PAD	Cytomegalovirus IgG antibody quantitative	Peripheral arterial disease	Weighted median	4	-0.0147986	0.252106	0.953191	Inverse variance weighted	1.76235	3	0.623163	-0.096516	0.0806857	0.354198
CMV_IgG_quan	PAD	Cytomegalovirus IgG antibody quantitative	Peripheral arterial disease	Weighted mode	4	-0.0154058	0.273127	0.958566	Inverse variance weighted	1.76235	3	0.623163	-0.096516	0.0806857	0.354198
CMV_IgG_quan	Periodontal_Disease	Cytomegalovirus IgG antibody quantitative	Periodontal disease	Inverse variance weighted	4	-0.0541515	0.0999712	0.588045	MR Egger	1.889	2	0.388873	0.0213369	0.0393082	0.641663	0.999514		2.09564e-126
CMV_IgG_quan	Periodontal_Disease	Cytomegalovirus IgG antibody quantitative	Periodontal disease	MR Egger	4	-0.255953	0.384977	0.574549	MR Egger	1.889	2	0.388873	0.0213369	0.0393082	0.641663		0.986488
CMV_IgG_quan	Periodontal_Disease	Cytomegalovirus IgG antibody quantitative	Periodontal disease	Simple mode	4	-0.0714854	0.142857	0.651199	MR Egger	1.889	2	0.388873	0.0213369	0.0393082	0.641663
CMV_IgG_quan	Periodontal_Disease	Cytomegalovirus IgG antibody quantitative	Periodontal disease	Weighted median	4	-0.101177	0.118586	0.393554	MR Egger	1.889	2	0.388873	0.0213369	0.0393082	0.641663
CMV_IgG_quan	Periodontal_Disease	Cytomegalovirus IgG antibody quantitative	Periodontal disease	Weighted mode	4	-0.105688	0.115391	0.427252	MR Egger	1.889	2	0.388873	0.0213369	0.0393082	0.641663
CMV_IgG_quan	Pneumonia	Cytomegalovirus IgG antibody quantitative	Pneumonia	Inverse variance weighted	4	-0.0453496	0.155479	0.770533	Inverse variance weighted	5.80199	3	0.121651	0.0907024	0.0439708	0.175221	0.999514		3.54931e-103
CMV_IgG_quan	Pneumonia	Cytomegalovirus IgG antibody quantitative	Pneumonia	MR Egger	4	-0.903177	0.430624	0.170875	Inverse variance weighted	5.80199	3	0.121651	0.0907024	0.0439708	0.175221		0.986488
CMV_IgG_quan	Pneumonia	Cytomegalovirus IgG antibody quantitative	Pneumonia	Simple mode	4	-0.30557	0.292218	0.372537	Inverse variance weighted	5.80199	3	0.121651	0.0907024	0.0439708	0.175221
CMV_IgG_quan	Pneumonia	Cytomegalovirus IgG antibody quantitative	Pneumonia	Weighted median	4	-0.0504259	0.155507	0.745736	Inverse variance weighted	5.80199	3	0.121651	0.0907024	0.0439708	0.175221
CMV_IgG_quan	Pneumonia	Cytomegalovirus IgG antibody quantitative	Pneumonia	Weighted mode	4	0.116489	0.188574	0.580475	Inverse variance weighted	5.80199	3	0.121651	0.0907024	0.0439708	0.175221
CMV_IgG_quan	Pollinosis	Cytomegalovirus IgG antibody quantitative	Pollinosis	Inverse variance weighted	4	0.0951436	0.0717622	0.1849	MR Egger	2.74578	2	0.253374	0.0134142	0.0330491	0.724132	0.999514		4.08781e-114
CMV_IgG_quan	Pollinosis	Cytomegalovirus IgG antibody quantitative	Pollinosis	MR Egger	4	-0.0317244	0.323682	0.930862	MR Egger	2.74578	2	0.253374	0.0134142	0.0330491	0.724132		0.986488
CMV_IgG_quan	Pollinosis	Cytomegalovirus IgG antibody quantitative	Pollinosis	Simple mode	4	0.074161	0.107421	0.539573	MR Egger	2.74578	2	0.253374	0.0134142	0.0330491	0.724132
CMV_IgG_quan	Pollinosis	Cytomegalovirus IgG antibody quantitative	Pollinosis	Weighted median	4	0.0537098	0.0855285	0.530021	MR Egger	2.74578	2	0.253374	0.0134142	0.0330491	0.724132
CMV_IgG_quan	Pollinosis	Cytomegalovirus IgG antibody quantitative	Pollinosis	Weighted mode	4	0.0525452	0.0779247	0.548426	MR Egger	2.74578	2	0.253374	0.0134142	0.0330491	0.724132
CMV_IgG_quan	PTB	Cytomegalovirus IgG antibody quantitative	Pulmonary tuberculosis	Inverse variance weighted	4	-0.0478358	0.170427	0.778954	Inverse variance weighted	5.95642	3	0.11375	-0.0927252	0.0494645	0.201695	0.999514		1.80264e-88
CMV_IgG_quan	PTB	Cytomegalovirus IgG antibody quantitative	Pulmonary tuberculosis	MR Egger	4	0.828883	0.484287	0.22911	Inverse variance weighted	5.95642	3	0.11375	-0.0927252	0.0494645	0.201695		0.986488
CMV_IgG_quan	PTB	Cytomegalovirus IgG antibody quantitative	Pulmonary tuberculosis	Simple mode	4	-0.0237137	0.197963	0.912222	Inverse variance weighted	5.95642	3	0.11375	-0.0927252	0.0494645	0.201695
CMV_IgG_quan	PTB	Cytomegalovirus IgG antibody quantitative	Pulmonary tuberculosis	Weighted median	4	0.0385312	0.139317	0.782108	Inverse variance weighted	5.95642	3	0.11375	-0.0927252	0.0494645	0.201695
CMV_IgG_quan	PTB	Cytomegalovirus IgG antibody quantitative	Pulmonary tuberculosis	Weighted mode	4	0.0497343	0.132961	0.733239	Inverse variance weighted	5.95642	3	0.11375	-0.0927252	0.0494645	0.201695
CMV_IgG_quan	Pyelonephritis	Cytomegalovirus IgG antibody quantitative	Pyelonephritis	Inverse variance weighted	4	0.250485	0.23972	0.296065	Inverse variance weighted	6.1308	3	0.105417	-0.0893959	0.0964415	0.451812	0.999514		5.18767e-11
CMV_IgG_quan	Pyelonephritis	Cytomegalovirus IgG antibody quantitative	Pyelonephritis	MR Egger	4	1.09633	0.94497	0.36575	Inverse variance weighted	6.1308	3	0.105417	-0.0893959	0.0964415	0.451812		0.986488
CMV_IgG_quan	Pyelonephritis	Cytomegalovirus IgG antibody quantitative	Pyelonephritis	Simple mode	4	0.119877	0.356881	0.759066	Inverse variance weighted	6.1308	3	0.105417	-0.0893959	0.0964415	0.451812
CMV_IgG_quan	Pyelonephritis	Cytomegalovirus IgG antibody quantitative	Pyelonephritis	Weighted median	4	0.0996712	0.229941	0.664678	Inverse variance weighted	6.1308	3	0.105417	-0.0893959	0.0964415	0.451812
CMV_IgG_quan	Pyelonephritis	Cytomegalovirus IgG antibody quantitative	Pyelonephritis	Weighted mode	4	0.0345047	0.225342	0.888022	Inverse variance weighted	6.1308	3	0.105417	-0.0893959	0.0964415	0.451812
CMV_IgG_quan	RA	Cytomegalovirus IgG antibody quantitative	Rheumatoid arthritis	Inverse variance weighted	2	-0.0241746	0.144459	0.867098	Inverse variance weighted	0.628242	1	0.428001				0.999514		4.4291e-43
CMV_IgG_quan	SAP	Cytomegalovirus IgG antibody quantitative	Stable angina pectoris	Inverse variance weighted	4	0.149717	0.128351	0.243427	MR Egger	4.90908	2	0.0859029	-0.0414046	0.0543372	0.525662	0.999514		1.40372e-55
CMV_IgG_quan	SAP	Cytomegalovirus IgG antibody quantitative	Stable angina pectoris	MR Egger	4	0.541262	0.532153	0.416117	MR Egger	4.90908	2	0.0859029	-0.0414046	0.0543372	0.525662		0.986488
CMV_IgG_quan	SAP	Cytomegalovirus IgG antibody quantitative	Stable angina pectoris	Simple mode	4	0.0770108	0.127533	0.588548	MR Egger	4.90908	2	0.0859029	-0.0414046	0.0543372	0.525662
CMV_IgG_quan	SAP	Cytomegalovirus IgG antibody quantitative	Stable angina pectoris	Weighted median	4	0.117699	0.101065	0.244187	MR Egger	4.90908	2	0.0859029	-0.0414046	0.0543372	0.525662
CMV_IgG_quan	SAP	Cytomegalovirus IgG antibody quantitative	Stable angina pectoris	Weighted mode	4	0.111186	0.10093	0.351082	MR Egger	4.90908	2	0.0859029	-0.0414046	0.0543372	0.525662
CMV_IgG_quan	T1D	Cytomegalovirus IgG antibody quantitative	Type 1 diabetes	Inverse variance weighted	4	-0.15529	0.287045	0.588511	MR Egger	1.50723	2	0.470662	0.0244904	0.112387	0.847711	0.999514		4.66664e-46
CMV_IgG_quan	T1D	Cytomegalovirus IgG antibody quantitative	Type 1 diabetes	MR Egger	4	-0.386752	1.10029	0.75879	MR Egger	1.50723	2	0.470662	0.0244904	0.112387	0.847711		0.986488
CMV_IgG_quan	T1D	Cytomegalovirus IgG antibody quantitative	Type 1 diabetes	Simple mode	4	-0.665457	0.489259	0.266973	MR Egger	1.50723	2	0.470662	0.0244904	0.112387	0.847711
CMV_IgG_quan	T1D	Cytomegalovirus IgG antibody quantitative	Type 1 diabetes	Weighted median	4	-0.158032	0.345586	0.647464	MR Egger	1.50723	2	0.470662	0.0244904	0.112387	0.847711
CMV_IgG_quan	T1D	Cytomegalovirus IgG antibody quantitative	Type 1 diabetes	Weighted mode	4	0.202111	0.353647	0.607668	MR Egger	1.50723	2	0.470662	0.0244904	0.112387	0.847711
CMV_IgG_quan	T2D	Cytomegalovirus IgG antibody quantitative	Type 2 diabetes	Inverse variance weighted	4	-0.0712559	0.0944257	0.450474	MR Egger	6.40028	2	0.0407566	0.0185507	0.0435113	0.711362	0.999514		6.72641e-138
CMV_IgG_quan	T2D	Cytomegalovirus IgG antibody quantitative	Type 2 diabetes	MR Egger	4	-0.246654	0.426042	0.621143	MR Egger	6.40028	2	0.0407566	0.0185507	0.0435113	0.711362		0.986488
CMV_IgG_quan	T2D	Cytomegalovirus IgG antibody quantitative	Type 2 diabetes	Simple mode	4	-0.245234	0.163767	0.231194	MR Egger	6.40028	2	0.0407566	0.0185507	0.0435113	0.711362
CMV_IgG_quan	T2D	Cytomegalovirus IgG antibody quantitative	Type 2 diabetes	Weighted median	4	-0.0921268	0.0959959	0.337208	MR Egger	6.40028	2	0.0407566	0.0185507	0.0435113	0.711362
CMV_IgG_quan	T2D	Cytomegalovirus IgG antibody quantitative	Type 2 diabetes	Weighted mode	4	0.102069	0.117445	0.448752	MR Egger	6.40028	2	0.0407566	0.0185507	0.0435113	0.711362
CMV_IgG_quan	UAP	Cytomegalovirus IgG antibody quantitative	Unstable angina pectoris	Inverse variance weighted	4	0.253132	0.218462	0.246578	Inverse variance weighted	5.6486	3	0.130016	0.109145	0.0709047	0.263603	0.999514		3.58266e-28
CMV_IgG_quan	UAP	Cytomegalovirus IgG antibody quantitative	Unstable angina pectoris	MR Egger	4	-0.779302	0.694708	0.378554	Inverse variance weighted	5.6486	3	0.130016	0.109145	0.0709047	0.263603		0.986488
CMV_IgG_quan	UAP	Cytomegalovirus IgG antibody quantitative	Unstable angina pectoris	Simple mode	4	0.204605	0.292533	0.53464	Inverse variance weighted	5.6486	3	0.130016	0.109145	0.0709047	0.263603
CMV_IgG_quan	UAP	Cytomegalovirus IgG antibody quantitative	Unstable angina pectoris	Weighted median	4	0.141412	0.186192	0.447556	Inverse variance weighted	5.6486	3	0.130016	0.109145	0.0709047	0.263603
CMV_IgG_quan	UAP	Cytomegalovirus IgG antibody quantitative	Unstable angina pectoris	Weighted mode	4	0.121863	0.185217	0.557551	Inverse variance weighted	5.6486	3	0.130016	0.109145	0.0709047	0.263603
CMV_IgG_quan	UF	Cytomegalovirus IgG antibody quantitative	Uterine fibroid	Inverse variance weighted	4	-0.0663821	0.061905	0.283576	MR Egger	0.56621	2	0.753441	0.00950286	0.0243218	0.7337	0.999514		3.58984e-182
CMV_IgG_quan	UF	Cytomegalovirus IgG antibody quantitative	Uterine fibroid	MR Egger	4	-0.156264	0.23823	0.579237	MR Egger	0.56621	2	0.753441	0.00950286	0.0243218	0.7337		0.986488
CMV_IgG_quan	UF	Cytomegalovirus IgG antibody quantitative	Uterine fibroid	Simple mode	4	-0.043896	0.100011	0.690413	MR Egger	0.56621	2	0.753441	0.00950286	0.0243218	0.7337
CMV_IgG_quan	UF	Cytomegalovirus IgG antibody quantitative	Uterine fibroid	Weighted median	4	-0.0632441	0.076889	0.410771	MR Egger	0.56621	2	0.753441	0.00950286	0.0243218	0.7337
CMV_IgG_quan	UF	Cytomegalovirus IgG antibody quantitative	Uterine fibroid	Weighted mode	4	-0.0343379	0.076445	0.683766	MR Egger	0.56621	2	0.753441	0.00950286	0.0243218	0.7337
CMV_IgG_quan	Urolithiasis	Cytomegalovirus IgG antibody quantitative	Urolithiasis	Inverse variance weighted	4	-0.0760901	0.177339	0.667875	Inverse variance weighted	6.54231	3	0.0880087	-0.0973543	0.0500469	0.191161	0.999514		1.80355e-101
CMV_IgG_quan	Urolithiasis	Cytomegalovirus IgG antibody quantitative	Urolithiasis	MR Egger	4	0.84564	0.490744	0.226998	Inverse variance weighted	6.54231	3	0.0880087	-0.0973543	0.0500469	0.191161		0.986488
CMV_IgG_quan	Urolithiasis	Cytomegalovirus IgG antibody quantitative	Urolithiasis	Simple mode	4	0.0144233	0.160179	0.933926	Inverse variance weighted	6.54231	3	0.0880087	-0.0973543	0.0500469	0.191161
CMV_IgG_quan	Urolithiasis	Cytomegalovirus IgG antibody quantitative	Urolithiasis	Weighted median	4	0.00493941	0.133294	0.97044	Inverse variance weighted	6.54231	3	0.0880087	-0.0973543	0.0500469	0.191161
CMV_IgG_quan	Urolithiasis	Cytomegalovirus IgG antibody quantitative	Urolithiasis	Weighted mode	4	0.00603548	0.13228	0.966475	Inverse variance weighted	6.54231	3	0.0880087	-0.0973543	0.0500469	0.191161
CMV_IgG_quan	Urticaria	Cytomegalovirus IgG antibody quantitative	Urticaria	Inverse variance weighted	4	0.127166	0.129216	0.325047	MR Egger	5.34466	2	0.0690909	-0.0330087	0.057666	0.624811	0.999514		5.93307e-115
CMV_IgG_quan	Urticaria	Cytomegalovirus IgG antibody quantitative	Urticaria	MR Egger	4	0.439239	0.56458	0.517998	MR Egger	5.34466	2	0.0690909	-0.0330087	0.057666	0.624811		0.986488
CMV_IgG_quan	Urticaria	Cytomegalovirus IgG antibody quantitative	Urticaria	Simple mode	4	0.291182	0.237516	0.307676	MR Egger	5.34466	2	0.0690909	-0.0330087	0.057666	0.624811
CMV_IgG_quan	Urticaria	Cytomegalovirus IgG antibody quantitative	Urticaria	Weighted median	4	0.171632	0.132436	0.194988	MR Egger	5.34466	2	0.0690909	-0.0330087	0.057666	0.624811
CMV_IgG_quan	Urticaria	Cytomegalovirus IgG antibody quantitative	Urticaria	Weighted mode	4	-0.0431549	0.156033	0.800066	MR Egger	5.34466	2	0.0690909	-0.0330087	0.057666	0.624811
CMV_IgG_quan	Ventricular_Arrhythmia	Cytomegalovirus IgG antibody quantitative	Ventricular arrhythmia	Inverse variance weighted	4	0.0522951	0.246627	0.832075	MR Egger	0.803373	2	0.66919	0.0549881	0.0969843	0.627877	0.999514		6.54906e-130
CMV_IgG_quan	Ventricular_Arrhythmia	Cytomegalovirus IgG antibody quantitative	Ventricular arrhythmia	MR Egger	4	-0.467749	0.949797	0.671138	MR Egger	0.803373	2	0.66919	0.0549881	0.0969843	0.627877		0.986488
CMV_IgG_quan	Ventricular_Arrhythmia	Cytomegalovirus IgG antibody quantitative	Ventricular arrhythmia	Simple mode	4	0.0909613	0.418497	0.841877	MR Egger	0.803373	2	0.66919	0.0549881	0.0969843	0.627877
CMV_IgG_quan	Ventricular_Arrhythmia	Cytomegalovirus IgG antibody quantitative	Ventricular arrhythmia	Weighted median	4	0.128269	0.298947	0.667873	MR Egger	0.803373	2	0.66919	0.0549881	0.0969843	0.627877
CMV_IgG_quan	Ventricular_Arrhythmia	Cytomegalovirus IgG antibody quantitative	Ventricular arrhythmia	Weighted mode	4	0.281075	0.320832	0.445475	MR Egger	0.803373	2	0.66919	0.0549881	0.0969843	0.627877
CMV_IgG_quan	Zoster	Cytomegalovirus IgG antibody quantitative	Zoster infection	Inverse variance weighted	4	-0.163924	0.309981	0.596931	MR Egger	8.56278	2	0.0138234	0.00465703	0.149241	0.97794	0.999514		1.56612e-06
CMV_IgG_quan	Zoster	Cytomegalovirus IgG antibody quantitative	Zoster infection	MR Egger	4	-0.207969	1.46162	0.899894	MR Egger	8.56278	2	0.0138234	0.00465703	0.149241	0.97794		0.986488
CMV_IgG_quan	Zoster	Cytomegalovirus IgG antibody quantitative	Zoster infection	Simple mode	4	-0.0195371	0.252038	0.943093	MR Egger	8.56278	2	0.0138234	0.00465703	0.149241	0.97794
CMV_IgG_quan	Zoster	Cytomegalovirus IgG antibody quantitative	Zoster infection	Weighted median	4	0.00233762	0.206279	0.990958	MR Egger	8.56278	2	0.0138234	0.00465703	0.149241	0.97794
CMV_IgG_quan	Zoster	Cytomegalovirus IgG antibody quantitative	Zoster infection	Weighted mode	4	0.00280661	0.193927	0.989362	MR Egger	8.56278	2	0.0138234	0.00465703	0.149241	0.97794
Cr	AD	Creatinine	Atopic dermatitis	Inverse variance weighted	77	0.0470737	0.0602152	0.434357	MR Egger	57.12	75	0.938181	0.00470407	0.00744075	0.529176	0.999514		0
Cr	AD	Creatinine	Atopic dermatitis	MR Egger	77	-0.0262172	0.130635	0.841483	MR Egger	57.12	75	0.938181	0.00470407	0.00744075	0.529176		0.983749
Cr	AD	Creatinine	Atopic dermatitis	Simple mode	77	-0.0406323	0.161624	0.802183	MR Egger	57.12	75	0.938181	0.00470407	0.00744075	0.529176
Cr	AD	Creatinine	Atopic dermatitis	Weighted median	77	-0.00068293	0.0909585	0.994009	MR Egger	57.12	75	0.938181	0.00470407	0.00744075	0.529176
Cr	AD	Creatinine	Atopic dermatitis	Weighted mode	77	-0.0406323	0.107778	0.707223	MR Egger	57.12	75	0.938181	0.00470407	0.00744075	0.529176
Cr	Allergic_Conjunctivitis	Creatinine	Allergic conjunctivitis	Inverse variance weighted	77	0.0394169	0.0557149	0.47927	MR Egger	87.7637	75	0.1487	-0.00206192	0.00686399	0.764706	0.999514		0
Cr	Allergic_Conjunctivitis	Creatinine	Allergic conjunctivitis	MR Egger	77	0.07164	0.12103	0.555685	MR Egger	87.7637	75	0.1487	-0.00206192	0.00686399	0.764706		0.983749
Cr	Allergic_Conjunctivitis	Creatinine	Allergic conjunctivitis	Simple mode	77	0.205738	0.132551	0.124783	MR Egger	87.7637	75	0.1487	-0.00206192	0.00686399	0.764706
Cr	Allergic_Conjunctivitis	Creatinine	Allergic conjunctivitis	Weighted median	77	0.0669645	0.0807075	0.406698	MR Egger	87.7637	75	0.1487	-0.00206192	0.00686399	0.764706
Cr	Allergic_Conjunctivitis	Creatinine	Allergic conjunctivitis	Weighted mode	77	0.0760112	0.0826781	0.360815	MR Egger	87.7637	75	0.1487	-0.00206192	0.00686399	0.764706
Cr	Allergic_Rhinitis	Creatinine	Allergic rhinitis	Inverse variance weighted	77	0.0642293	0.0406448	0.114048	MR Egger	63.3444	75	0.829144	-0.0023371	0.00501216	0.642362	0.999514		0
Cr	Allergic_Rhinitis	Creatinine	Allergic rhinitis	MR Egger	77	0.100585	0.087927	0.256278	MR Egger	63.3444	75	0.829144	-0.0023371	0.00501216	0.642362		0.983749
Cr	Allergic_Rhinitis	Creatinine	Allergic rhinitis	Simple mode	77	0.13012	0.106047	0.22361	MR Egger	63.3444	75	0.829144	-0.0023371	0.00501216	0.642362
Cr	Allergic_Rhinitis	Creatinine	Allergic rhinitis	Weighted median	77	0.0381348	0.0622003	0.539813	MR Egger	63.3444	75	0.829144	-0.0023371	0.00501216	0.642362
Cr	Allergic_Rhinitis	Creatinine	Allergic rhinitis	Weighted mode	77	0.0352596	0.0724438	0.62786	MR Egger	63.3444	75	0.829144	-0.0023371	0.00501216	0.642362
Cr	Angina	Creatinine	Angina pectoris	Inverse variance weighted	77	-0.0608399	0.040091	0.129129	MR Egger	57.5013	75	0.933501	-0.00200899	0.00493441	0.685065	0.999514		0
Cr	Angina	Creatinine	Angina pectoris	MR Egger	77	-0.0296456	0.0864734	0.732686	MR Egger	57.5013	75	0.933501	-0.00200899	0.00493441	0.685065		0.983749
Cr	Angina	Creatinine	Angina pectoris	Simple mode	77	-0.0505931	0.107269	0.63853	MR Egger	57.5013	75	0.933501	-0.00200899	0.00493441	0.685065
Cr	Angina	Creatinine	Angina pectoris	Weighted median	77	-0.0198062	0.0596808	0.739988	MR Egger	57.5013	75	0.933501	-0.00200899	0.00493441	0.685065
Cr	Angina	Creatinine	Angina pectoris	Weighted mode	77	-0.0117709	0.0697358	0.866408	MR Egger	57.5013	75	0.933501	-0.00200899	0.00493441	0.685065
Cr	Asthma	Creatinine	Asthma	Inverse variance weighted	77	0.00441887	0.0338223	0.896053	MR Egger	64.6817	75	0.79657	0.00197244	0.00416466	0.637152	0.999514		0
Cr	Asthma	Creatinine	Asthma	MR Egger	77	-0.0262402	0.0730377	0.720403	MR Egger	64.6817	75	0.79657	0.00197244	0.00416466	0.637152		0.983749
Cr	Asthma	Creatinine	Asthma	Simple mode	77	0.0121595	0.0884812	0.891059	MR Egger	64.6817	75	0.79657	0.00197244	0.00416466	0.637152
Cr	Asthma	Creatinine	Asthma	Weighted median	77	0.0219099	0.0512909	0.669257	MR Egger	64.6817	75	0.79657	0.00197244	0.00416466	0.637152
Cr	Asthma	Creatinine	Asthma	Weighted mode	77	0.00395531	0.0604296	0.947985	MR Egger	64.6817	75	0.79657	0.00197244	0.00416466	0.637152
Cr	ATC_A02B	Creatinine	Drugs for peptic ulcer and gastro-esophageal reflux disease	Inverse variance weighted	77	-0.00231006	0.020328	0.909524	MR Egger	61.6567	75	0.86573	0.000789377	0.00250257	0.753314	0.999514		0
Cr	ATC_A02B	Creatinine	Drugs for peptic ulcer and gastro-esophageal reflux disease	MR Egger	77	-0.0145617	0.0438392	0.740695	MR Egger	61.6567	75	0.86573	0.000789377	0.00250257	0.753314		0.983749
Cr	ATC_A02B	Creatinine	Drugs for peptic ulcer and gastro-esophageal reflux disease	Simple mode	77	0.0427364	0.0648682	0.512003	MR Egger	61.6567	75	0.86573	0.000789377	0.00250257	0.753314
Cr	ATC_A02B	Creatinine	Drugs for peptic ulcer and gastro-esophageal reflux disease	Weighted median	77	0.0332121	0.0332781	0.318272	MR Egger	61.6567	75	0.86573	0.000789377	0.00250257	0.753314
Cr	ATC_A02B	Creatinine	Drugs for peptic ulcer and gastro-esophageal reflux disease	Weighted mode	77	0.0485962	0.0417074	0.247594	MR Egger	61.6567	75	0.86573	0.000789377	0.00250257	0.753314
Cr	ATC_A10	Creatinine	Drugs used in diabetes	Inverse variance weighted	74	-0.0112663	0.0286086	0.693724	MR Egger	70.4469	72	0.529762	0.00103837	0.00346771	0.765467	0.999514		0
Cr	ATC_A10	Creatinine	Drugs used in diabetes	MR Egger	74	-0.0274031	0.0610129	0.654683	MR Egger	70.4469	72	0.529762	0.00103837	0.00346771	0.765467		0.983627
Cr	ATC_A10	Creatinine	Drugs used in diabetes	Simple mode	74	-0.0141867	0.0835316	0.865608	MR Egger	70.4469	72	0.529762	0.00103837	0.00346771	0.765467
Cr	ATC_A10	Creatinine	Drugs used in diabetes	Weighted median	74	0.000907977	0.0461656	0.984308	MR Egger	70.4469	72	0.529762	0.00103837	0.00346771	0.765467
Cr	ATC_A10	Creatinine	Drugs used in diabetes	Weighted mode	74	-0.00758032	0.0497471	0.87931	MR Egger	70.4469	72	0.529762	0.00103837	0.00346771	0.765467
Cr	ATC_B01A	Creatinine	Antithrombotic agents	Inverse variance weighted	77	-0.0353992	0.0233729	0.129888	Inverse variance weighted	82.7511	76	0.278977	0.00338093	0.00286956	0.24244	0.999514		0
Cr	ATC_B01A	Creatinine	Antithrombotic agents	MR Egger	77	-0.0879151	0.0503016	0.0845984	Inverse variance weighted	82.7511	76	0.278977	0.00338093	0.00286956	0.24244		0.983749
Cr	ATC_B01A	Creatinine	Antithrombotic agents	Simple mode	77	-0.0131284	0.0634642	0.83667	Inverse variance weighted	82.7511	76	0.278977	0.00338093	0.00286956	0.24244
Cr	ATC_B01A	Creatinine	Antithrombotic agents	Weighted median	77	-0.00628745	0.0333652	0.850529	Inverse variance weighted	82.7511	76	0.278977	0.00338093	0.00286956	0.24244
Cr	ATC_B01A	Creatinine	Antithrombotic agents	Weighted mode	77	-0.00857613	0.0415583	0.837059	Inverse variance weighted	82.7511	76	0.278977	0.00338093	0.00286956	0.24244
Cr	ATC_C01D	Creatinine	Vasodilators used in cardiac diseases	Inverse variance weighted	77	-0.0151538	0.0371524	0.683359	MR Egger	50.2518	75	0.987544	0.00128423	0.00457242	0.779588	0.999514		0
Cr	ATC_C01D	Creatinine	Vasodilators used in cardiac diseases	MR Egger	77	-0.0350945	0.0801309	0.662671	MR Egger	50.2518	75	0.987544	0.00128423	0.00457242	0.779588		0.983749
Cr	ATC_C01D	Creatinine	Vasodilators used in cardiac diseases	Simple mode	77	0.0146659	0.0976159	0.880972	MR Egger	50.2518	75	0.987544	0.00128423	0.00457242	0.779588
Cr	ATC_C01D	Creatinine	Vasodilators used in cardiac diseases	Weighted median	77	0.0266071	0.0540223	0.62235	MR Egger	50.2518	75	0.987544	0.00128423	0.00457242	0.779588
Cr	ATC_C01D	Creatinine	Vasodilators used in cardiac diseases	Weighted mode	77	0.0195263	0.0650356	0.764813	MR Egger	50.2518	75	0.987544	0.00128423	0.00457242	0.779588
Cr	ATC_C02	Creatinine	Antihypertensives	Inverse variance weighted	77	-0.0629048	0.0544595	0.248059	MR Egger	77.6675	75	0.393741	0.00052875	0.00675513	0.937819	0.999514		0
Cr	ATC_C02	Creatinine	Antihypertensives	MR Egger	77	-0.0711144	0.118345	0.549713	MR Egger	77.6675	75	0.393741	0.00052875	0.00675513	0.937819		0.983749
Cr	ATC_C02	Creatinine	Antihypertensives	Simple mode	77	-0.0966645	0.153387	0.530454	MR Egger	77.6675	75	0.393741	0.00052875	0.00675513	0.937819
Cr	ATC_C02	Creatinine	Antihypertensives	Weighted median	77	-0.0651517	0.0860186	0.448802	MR Egger	77.6675	75	0.393741	0.00052875	0.00675513	0.937819
Cr	ATC_C02	Creatinine	Antihypertensives	Weighted mode	77	-0.039651	0.106484	0.710656	MR Egger	77.6675	75	0.393741	0.00052875	0.00675513	0.937819
Cr	ATC_C03	Creatinine	Diuretics	Inverse variance weighted	77	-0.0227438	0.0297225	0.444149	MR Egger	60.4332	75	0.888972	0.00244383	0.00365807	0.506143	0.999514		0
Cr	ATC_C03	Creatinine	Diuretics	MR Egger	77	-0.0607109	0.0641345	0.346874	MR Egger	60.4332	75	0.888972	0.00244383	0.00365807	0.506143		0.983749
Cr	ATC_C03	Creatinine	Diuretics	Simple mode	77	0.000539638	0.079432	0.994597	MR Egger	60.4332	75	0.888972	0.00244383	0.00365807	0.506143
Cr	ATC_C03	Creatinine	Diuretics	Weighted median	77	-0.00750943	0.0443621	0.86558	MR Egger	60.4332	75	0.888972	0.00244383	0.00365807	0.506143
Cr	ATC_C03	Creatinine	Diuretics	Weighted mode	77	-0.0115315	0.0521465	0.825579	MR Egger	60.4332	75	0.888972	0.00244383	0.00365807	0.506143
Cr	ATC_C07	Creatinine	Beta blocking agents	Inverse variance weighted	77	-0.0549065	0.0332023	0.0981891	Inverse variance weighted	77.2434	76	0.438669	0.00489381	0.00407895	0.234004	0.999514		0
Cr	ATC_C07	Creatinine	Beta blocking agents	MR Egger	77	-0.130857	0.0714388	0.0709605	Inverse variance weighted	77.2434	76	0.438669	0.00489381	0.00407895	0.234004		0.983749
Cr	ATC_C07	Creatinine	Beta blocking agents	Simple mode	77	0.00647877	0.102733	0.949881	Inverse variance weighted	77.2434	76	0.438669	0.00489381	0.00407895	0.234004
Cr	ATC_C07	Creatinine	Beta blocking agents	Weighted median	77	0.0117018	0.0540432	0.828577	Inverse variance weighted	77.2434	76	0.438669	0.00489381	0.00407895	0.234004
Cr	ATC_C07	Creatinine	Beta blocking agents	Weighted mode	77	0.0177987	0.0612184	0.772041	Inverse variance weighted	77.2434	76	0.438669	0.00489381	0.00407895	0.234004
Cr	ATC_C08	Creatinine	Calcium channel blockers	Inverse variance weighted	76	-0.0376307	0.0245324	0.12505	MR Egger	89.8052	74	0.101925	8.73e-05	0.00306279	0.977345	0.999514		0
Cr	ATC_C08	Creatinine	Calcium channel blockers	MR Egger	76	-0.0389819	0.0534656	0.46824	MR Egger	89.8052	74	0.101925	8.73e-05	0.00306279	0.977345		0.983903
Cr	ATC_C08	Creatinine	Calcium channel blockers	Simple mode	76	0.013526	0.0634971	0.831891	MR Egger	89.8052	74	0.101925	8.73e-05	0.00306279	0.977345
Cr	ATC_C08	Creatinine	Calcium channel blockers	Weighted median	76	-0.00370013	0.0350055	0.915819	MR Egger	89.8052	74	0.101925	8.73e-05	0.00306279	0.977345
Cr	ATC_C08	Creatinine	Calcium channel blockers	Weighted mode	76	-0.000277655	0.0353743	0.993758	MR Egger	89.8052	74	0.101925	8.73e-05	0.00306279	0.977345
Cr	ATC_C09	Creatinine	Agents acting on the renin-angiotensin system	Inverse variance weighted	77	-0.0124238	0.0250248	0.61957	MR Egger	88.4036	75	0.138087	0.000853335	0.00309943	0.783828	0.999514		0
Cr	ATC_C09	Creatinine	Agents acting on the renin-angiotensin system	MR Egger	77	-0.025681	0.0543373	0.637856	MR Egger	88.4036	75	0.138087	0.000853335	0.00309943	0.783828		0.983749
Cr	ATC_C09	Creatinine	Agents acting on the renin-angiotensin system	Simple mode	77	0.0046827	0.0706405	0.947322	MR Egger	88.4036	75	0.138087	0.000853335	0.00309943	0.783828
Cr	ATC_C09	Creatinine	Agents acting on the renin-angiotensin system	Weighted median	77	0.00563362	0.0368922	0.878631	MR Egger	88.4036	75	0.138087	0.000853335	0.00309943	0.783828
Cr	ATC_C09	Creatinine	Agents acting on the renin-angiotensin system	Weighted mode	77	0.0046827	0.0401972	0.907569	MR Egger	88.4036	75	0.138087	0.000853335	0.00309943	0.783828
Cr	ATC_C10AA	Creatinine	HMG CoA reductase inhibitors	Inverse variance weighted	75	0.000300876	0.0274405	0.991252	MR Egger	95.9631	73	0.0371177	0.00171204	0.00339233	0.615304	0.999514		0
Cr	ATC_C10AA	Creatinine	HMG CoA reductase inhibitors	MR Egger	75	-0.0261987	0.0593103	0.659995	MR Egger	95.9631	73	0.0371177	0.00171204	0.00339233	0.615304		0.98391
Cr	ATC_C10AA	Creatinine	HMG CoA reductase inhibitors	Simple mode	75	0.00965262	0.0638022	0.880159	MR Egger	95.9631	73	0.0371177	0.00171204	0.00339233	0.615304
Cr	ATC_C10AA	Creatinine	HMG CoA reductase inhibitors	Weighted median	75	0.0180572	0.0368771	0.624375	MR Egger	95.9631	73	0.0371177	0.00171204	0.00339233	0.615304
Cr	ATC_C10AA	Creatinine	HMG CoA reductase inhibitors	Weighted mode	75	0.0241105	0.0415283	0.563288	MR Egger	95.9631	73	0.0371177	0.00171204	0.00339233	0.615304
Cr	ATC_H03A	Creatinine	Thyroid preparations	Inverse variance weighted	77	-0.0569055	0.0577028	0.324044	Inverse variance weighted	72.4825	76	0.593096	0.0161776	0.00712872	0.0261219	0.999514		0
Cr	ATC_H03A	Creatinine	Thyroid preparations	MR Egger	77	-0.308058	0.124811	0.0158581	Inverse variance weighted	72.4825	76	0.593096	0.0161776	0.00712872	0.0261219		0.983749
Cr	ATC_H03A	Creatinine	Thyroid preparations	Simple mode	77	-0.0871316	0.171199	0.612262	Inverse variance weighted	72.4825	76	0.593096	0.0161776	0.00712872	0.0261219
Cr	ATC_H03A	Creatinine	Thyroid preparations	Weighted median	77	-0.0800238	0.0875686	0.3608	Inverse variance weighted	72.4825	76	0.593096	0.0161776	0.00712872	0.0261219
Cr	ATC_H03A	Creatinine	Thyroid preparations	Weighted mode	77	-0.0546872	0.108036	0.614185	Inverse variance weighted	72.4825	76	0.593096	0.0161776	0.00712872	0.0261219
Cr	ATC_L04	Creatinine	Immunosuppressants	Inverse variance weighted	77	0.121679	0.0553681	0.0279753	Inverse variance weighted	50.5623	76	0.989183	-0.00823908	0.00683065	0.231535	0.861417		0
Cr	ATC_L04	Creatinine	Immunosuppressants	MR Egger	77	0.24978	0.119769	0.0404251	Inverse variance weighted	50.5623	76	0.989183	-0.00823908	0.00683065	0.231535		0.983749
Cr	ATC_L04	Creatinine	Immunosuppressants	Simple mode	77	0.0584716	0.133965	0.663735	Inverse variance weighted	50.5623	76	0.989183	-0.00823908	0.00683065	0.231535
Cr	ATC_L04	Creatinine	Immunosuppressants	Weighted median	77	0.123487	0.0785278	0.11583	Inverse variance weighted	50.5623	76	0.989183	-0.00823908	0.00683065	0.231535
Cr	ATC_L04	Creatinine	Immunosuppressants	Weighted mode	77	0.0793591	0.0914095	0.388034	Inverse variance weighted	50.5623	76	0.989183	-0.00823908	0.00683065	0.231535
Cr	ATC_M01A	Creatinine	Anti-inflammatory and antirheumatic products, non-steroids	Inverse variance weighted	77	0.0128185	0.0228002	0.573974	MR Egger	70.0929	75	0.638698	0.0003657	0.0028064	0.896671	0.999514		0
Cr	ATC_M01A	Creatinine	Anti-inflammatory and antirheumatic products, non-steroids	MR Egger	77	0.00713656	0.0492046	0.88507	MR Egger	70.0929	75	0.638698	0.0003657	0.0028064	0.896671		0.983749
Cr	ATC_M01A	Creatinine	Anti-inflammatory and antirheumatic products, non-steroids	Simple mode	77	-0.000421295	0.0710755	0.995286	MR Egger	70.0929	75	0.638698	0.0003657	0.0028064	0.896671
Cr	ATC_M01A	Creatinine	Anti-inflammatory and antirheumatic products, non-steroids	Weighted median	77	0.00700479	0.0384856	0.855574	MR Egger	70.0929	75	0.638698	0.0003657	0.0028064	0.896671
Cr	ATC_M01A	Creatinine	Anti-inflammatory and antirheumatic products, non-steroids	Weighted mode	77	-0.00406633	0.0449378	0.928137	MR Egger	70.0929	75	0.638698	0.0003657	0.0028064	0.896671
Cr	ATC_M05B	Creatinine	Drugs affecting bone structure and mineralization	Inverse variance weighted	77	-0.00975939	0.037746	0.795979	MR Egger	59.3099	75	0.907867	0.00054711	0.00463948	0.906443	0.999514		0
Cr	ATC_M05B	Creatinine	Drugs affecting bone structure and mineralization	MR Egger	77	-0.0182484	0.0812828	0.822974	MR Egger	59.3099	75	0.907867	0.00054711	0.00463948	0.906443		0.983749
Cr	ATC_M05B	Creatinine	Drugs affecting bone structure and mineralization	Simple mode	77	-0.0924968	0.0999021	0.357442	MR Egger	59.3099	75	0.907867	0.00054711	0.00463948	0.906443
Cr	ATC_M05B	Creatinine	Drugs affecting bone structure and mineralization	Weighted median	77	-0.00390132	0.0568537	0.945292	MR Egger	59.3099	75	0.907867	0.00054711	0.00463948	0.906443
Cr	ATC_M05B	Creatinine	Drugs affecting bone structure and mineralization	Weighted mode	77	-0.0164483	0.0654819	0.802346	MR Egger	59.3099	75	0.907867	0.00054711	0.00463948	0.906443
Cr	ATC_N02A	Creatinine	Opioids	Inverse variance weighted	77	0.0213138	0.0688898	0.757025	Inverse variance weighted	58.9366	76	0.926266	0.00953291	0.00848542	0.264831	0.999514		0
Cr	ATC_N02A	Creatinine	Opioids	MR Egger	77	-0.12701	0.148918	0.396439	Inverse variance weighted	58.9366	76	0.926266	0.00953291	0.00848542	0.264831		0.983749
Cr	ATC_N02A	Creatinine	Opioids	Simple mode	77	-0.0964723	0.196172	0.624296	Inverse variance weighted	58.9366	76	0.926266	0.00953291	0.00848542	0.264831
Cr	ATC_N02A	Creatinine	Opioids	Weighted median	77	-0.0250683	0.10406	0.80963	Inverse variance weighted	58.9366	76	0.926266	0.00953291	0.00848542	0.264831
Cr	ATC_N02A	Creatinine	Opioids	Weighted mode	77	-0.0964723	0.11653	0.410332	Inverse variance weighted	58.9366	76	0.926266	0.00953291	0.00848542	0.264831
Cr	ATC_N02BA	Creatinine	Salicylic acid and derivatives	Inverse variance weighted	77	-0.0218823	0.0259672	0.399403	Inverse variance weighted	83.5664	76	0.25845	0.00414878	0.0031808	0.196113	0.999514		0
Cr	ATC_N02BA	Creatinine	Salicylic acid and derivatives	MR Egger	77	-0.0863194	0.0557563	0.125795	Inverse variance weighted	83.5664	76	0.25845	0.00414878	0.0031808	0.196113		0.983749
Cr	ATC_N02BA	Creatinine	Salicylic acid and derivatives	Simple mode	77	0.0345104	0.0728497	0.637057	Inverse variance weighted	83.5664	76	0.25845	0.00414878	0.0031808	0.196113
Cr	ATC_N02BA	Creatinine	Salicylic acid and derivatives	Weighted median	77	0.0152193	0.0410241	0.710648	Inverse variance weighted	83.5664	76	0.25845	0.00414878	0.0031808	0.196113
Cr	ATC_N02BA	Creatinine	Salicylic acid and derivatives	Weighted mode	77	0.0173347	0.0468937	0.712664	Inverse variance weighted	83.5664	76	0.25845	0.00414878	0.0031808	0.196113
Cr	ATC_N02BE	Creatinine	Anilides	Inverse variance weighted	77	0.0621429	0.055144	0.259776	MR Egger	59.4545	75	0.905565	0.000617149	0.00679609	0.927886	0.999514		0
Cr	ATC_N02BE	Creatinine	Anilides	MR Egger	77	0.0525508	0.119157	0.660465	MR Egger	59.4545	75	0.905565	0.000617149	0.00679609	0.927886		0.983749
Cr	ATC_N02BE	Creatinine	Anilides	Simple mode	77	0.026312	0.149199	0.860484	MR Egger	59.4545	75	0.905565	0.000617149	0.00679609	0.927886
Cr	ATC_N02BE	Creatinine	Anilides	Weighted median	77	0.0595265	0.0812931	0.464019	MR Egger	59.4545	75	0.905565	0.000617149	0.00679609	0.927886
Cr	ATC_N02BE	Creatinine	Anilides	Weighted mode	77	0.0758925	0.0916076	0.410009	MR Egger	59.4545	75	0.905565	0.000617149	0.00679609	0.927886
Cr	ATC_N06A	Creatinine	Antidepressants	Inverse variance weighted	77	-0.0078399	0.0620448	0.899448	MR Egger	69.9986	75	0.641711	0.00528406	0.00762915	0.49069	0.999514		0
Cr	ATC_N06A	Creatinine	Antidepressants	MR Egger	77	-0.0898832	0.13372	0.503538	MR Egger	69.9986	75	0.641711	0.00528406	0.00762915	0.49069		0.983749
Cr	ATC_N06A	Creatinine	Antidepressants	Simple mode	77	-0.134907	0.167972	0.424392	MR Egger	69.9986	75	0.641711	0.00528406	0.00762915	0.49069
Cr	ATC_N06A	Creatinine	Antidepressants	Weighted median	77	-0.0471824	0.0961745	0.623715	MR Egger	69.9986	75	0.641711	0.00528406	0.00762915	0.49069
Cr	ATC_N06A	Creatinine	Antidepressants	Weighted mode	77	-0.0664622	0.103165	0.521365	MR Egger	69.9986	75	0.641711	0.00528406	0.00762915	0.49069
Cr	ATC_R03A	Creatinine	Adrenergics, inhalants	Inverse variance weighted	77	0.00149012	0.0538893	0.97794	MR Egger	61.0947	75	0.876751	0.00280326	0.00663958	0.674084	0.999514		0
Cr	ATC_R03A	Creatinine	Adrenergics, inhalants	MR Egger	77	-0.0421164	0.116496	0.718723	MR Egger	61.0947	75	0.876751	0.00280326	0.00663958	0.674084		0.983749
Cr	ATC_R03A	Creatinine	Adrenergics, inhalants	Simple mode	77	-0.0166287	0.135163	0.90241	MR Egger	61.0947	75	0.876751	0.00280326	0.00663958	0.674084
Cr	ATC_R03A	Creatinine	Adrenergics, inhalants	Weighted median	77	-0.0301435	0.0809122	0.709486	MR Egger	61.0947	75	0.876751	0.00280326	0.00663958	0.674084
Cr	ATC_R03A	Creatinine	Adrenergics, inhalants	Weighted mode	77	-0.0267379	0.095494	0.780241	MR Egger	61.0947	75	0.876751	0.00280326	0.00663958	0.674084
Cr	ATC_R03BA	Creatinine	Glucocorticoids	Inverse variance weighted	77	0.00779896	0.0359016	0.828028	MR Egger	84.6939	75	0.207917	0.00270368	0.00443455	0.543913	0.999514		0
Cr	ATC_R03BA	Creatinine	Glucocorticoids	MR Egger	77	-0.0342907	0.0778813	0.660991	MR Egger	84.6939	75	0.207917	0.00270368	0.00443455	0.543913		0.983749
Cr	ATC_R03BA	Creatinine	Glucocorticoids	Simple mode	77	0.0455712	0.0859748	0.59762	MR Egger	84.6939	75	0.207917	0.00270368	0.00443455	0.543913
Cr	ATC_R03BA	Creatinine	Glucocorticoids	Weighted median	77	0.0362451	0.0545251	0.506216	MR Egger	84.6939	75	0.207917	0.00270368	0.00443455	0.543913
Cr	ATC_R03BA	Creatinine	Glucocorticoids	Weighted mode	77	0.0367884	0.0559095	0.512526	MR Egger	84.6939	75	0.207917	0.00270368	0.00443455	0.543913
Cr	ATC_R06A	Creatinine	Antihistamines for systemic use	Inverse variance weighted	77	0.00720612	0.0397971	0.856311	MR Egger	87.9827	75	0.145003	0.000853419	0.00489435	0.862046	0.999514		0
Cr	ATC_R06A	Creatinine	Antihistamines for systemic use	MR Egger	77	-0.00613346	0.0863533	0.943565	MR Egger	87.9827	75	0.145003	0.000853419	0.00489435	0.862046		0.983749
Cr	ATC_R06A	Creatinine	Antihistamines for systemic use	Simple mode	77	0.0576436	0.0964234	0.551738	MR Egger	87.9827	75	0.145003	0.000853419	0.00489435	0.862046
Cr	ATC_R06A	Creatinine	Antihistamines for systemic use	Weighted median	77	0.0311239	0.0562605	0.580119	MR Egger	87.9827	75	0.145003	0.000853419	0.00489435	0.862046
Cr	ATC_R06A	Creatinine	Antihistamines for systemic use	Weighted mode	77	0.0494052	0.063192	0.436745	MR Egger	87.9827	75	0.145003	0.000853419	0.00489435	0.862046
Cr	ATC_S01E	Creatinine	Antiglaucoma preparations and miotics	Inverse variance weighted	77	-0.0291285	0.0508289	0.566598	MR Egger	75.4869	75	0.46251	0.00486267	0.0062692	0.440398	0.999514		0
Cr	ATC_S01E	Creatinine	Antiglaucoma preparations and miotics	MR Egger	77	-0.104605	0.109845	0.344008	MR Egger	75.4869	75	0.46251	0.00486267	0.0062692	0.440398		0.983749
Cr	ATC_S01E	Creatinine	Antiglaucoma preparations and miotics	Simple mode	77	0.0274792	0.123774	0.8249	MR Egger	75.4869	75	0.46251	0.00486267	0.0062692	0.440398
Cr	ATC_S01E	Creatinine	Antiglaucoma preparations and miotics	Weighted median	77	-0.0192656	0.0789924	0.807315	MR Egger	75.4869	75	0.46251	0.00486267	0.0062692	0.440398
Cr	ATC_S01E	Creatinine	Antiglaucoma preparations and miotics	Weighted mode	77	-0.0324943	0.0861137	0.706971	MR Egger	75.4869	75	0.46251	0.00486267	0.0062692	0.440398
Cr	Atrial_Flutter	Creatinine	Atrial flutter/fibrillation	Inverse variance weighted	77	0.0714366	0.0772571	0.355143	MR Egger	87.564	75	0.152132	-0.00129909	0.00957242	0.892413	0.999514		0
Cr	Atrial_Flutter	Creatinine	Atrial flutter/fibrillation	MR Egger	77	0.0915995	0.167691	0.586523	MR Egger	87.564	75	0.152132	-0.00129909	0.00957242	0.892413		0.983749
Cr	Atrial_Flutter	Creatinine	Atrial flutter/fibrillation	Simple mode	77	0.0951859	0.208217	0.648869	MR Egger	87.564	75	0.152132	-0.00129909	0.00957242	0.892413
Cr	Atrial_Flutter	Creatinine	Atrial flutter/fibrillation	Weighted median	77	0.0226099	0.11081	0.83832	MR Egger	87.564	75	0.152132	-0.00129909	0.00957242	0.892413
Cr	Atrial_Flutter	Creatinine	Atrial flutter/fibrillation	Weighted mode	77	0.0623865	0.119433	0.602943	MR Egger	87.564	75	0.152132	-0.00129909	0.00957242	0.892413
Cr	BrC	Creatinine	Breast cancer	Inverse variance weighted	77	0.0440949	0.0362526	0.223861	Inverse variance weighted	83.3933	76	0.262732	-0.00679475	0.00443419	0.129643	0.999514		0
Cr	BrC	Creatinine	Breast cancer	MR Egger	77	0.149774	0.0777658	0.0578996	Inverse variance weighted	83.3933	76	0.262732	-0.00679475	0.00443419	0.129643		0.983749
Cr	BrC	Creatinine	Breast cancer	Simple mode	77	0.0533624	0.0926198	0.56622	Inverse variance weighted	83.3933	76	0.262732	-0.00679475	0.00443419	0.129643
Cr	BrC	Creatinine	Breast cancer	Weighted median	77	0.0458555	0.0544306	0.399531	Inverse variance weighted	83.3933	76	0.262732	-0.00679475	0.00443419	0.129643
Cr	BrC	Creatinine	Breast cancer	Weighted mode	77	0.0323849	0.0627169	0.607097	Inverse variance weighted	83.3933	76	0.262732	-0.00679475	0.00443419	0.129643
Cr	Cardiac_Valvular_Disease	Creatinine	Cardiac valvular disease	Inverse variance weighted	77	-0.0618333	0.0837915	0.46055	MR Egger	58.4744	75	0.920429	0.0024908	0.0103233	0.809997	0.999514		0
Cr	Cardiac_Valvular_Disease	Creatinine	Cardiac valvular disease	MR Egger	77	-0.10053	0.180951	0.580162	MR Egger	58.4744	75	0.920429	0.0024908	0.0103233	0.809997		0.983749
Cr	Cardiac_Valvular_Disease	Creatinine	Cardiac valvular disease	Simple mode	77	0.0229372	0.215499	0.915515	MR Egger	58.4744	75	0.920429	0.0024908	0.0103233	0.809997
Cr	Cardiac_Valvular_Disease	Creatinine	Cardiac valvular disease	Weighted median	77	0.0121753	0.128125	0.924293	MR Egger	58.4744	75	0.920429	0.0024908	0.0103233	0.809997
Cr	Cardiac_Valvular_Disease	Creatinine	Cardiac valvular disease	Weighted mode	77	-0.0383726	0.142409	0.788311	MR Egger	58.4744	75	0.920429	0.0024908	0.0103233	0.809997
Cr	Cataract	Creatinine	Cataract	Inverse variance weighted	77	-0.00275029	0.0229752	0.904715	Inverse variance weighted	70.0083	76	0.67181	-0.00558601	0.00282801	0.0519204	0.999514		0
Cr	Cataract	Creatinine	Cataract	MR Egger	77	0.0840071	0.0495685	0.0942679	Inverse variance weighted	70.0083	76	0.67181	-0.00558601	0.00282801	0.0519204		0.983749
Cr	Cataract	Creatinine	Cataract	Simple mode	77	0.0180425	0.0636105	0.777457	Inverse variance weighted	70.0083	76	0.67181	-0.00558601	0.00282801	0.0519204
Cr	Cataract	Creatinine	Cataract	Weighted median	77	0.0153425	0.0349236	0.660432	Inverse variance weighted	70.0083	76	0.67181	-0.00558601	0.00282801	0.0519204
Cr	Cataract	Creatinine	Cataract	Weighted mode	77	0.0229808	0.0380892	0.548078	Inverse variance weighted	70.0083	76	0.67181	-0.00558601	0.00282801	0.0519204
Cr	CeAn	Creatinine	Cerebral aneurysm	Inverse variance weighted	77	0.0501024	0.0587843	0.394042	MR Egger	73.8575	75	0.515643	0.00290133	0.0072481	0.690082	0.999514		0
Cr	CeAn	Creatinine	Cerebral aneurysm	MR Egger	77	0.00505256	0.126971	0.968364	MR Egger	73.8575	75	0.515643	0.00290133	0.0072481	0.690082		0.983749
Cr	CeAn	Creatinine	Cerebral aneurysm	Simple mode	77	0.0285715	0.15492	0.854169	MR Egger	73.8575	75	0.515643	0.00290133	0.0072481	0.690082
Cr	CeAn	Creatinine	Cerebral aneurysm	Weighted median	77	0.0749855	0.0898145	0.403778	MR Egger	73.8575	75	0.515643	0.00290133	0.0072481	0.690082
Cr	CeAn	Creatinine	Cerebral aneurysm	Weighted mode	77	0.0721996	0.100403	0.474284	MR Egger	73.8575	75	0.515643	0.00290133	0.0072481	0.690082
Cr	CeC	Creatinine	Cervical cancer	Inverse variance weighted	77	-0.00505267	0.0831987	0.951574	MR Egger	60.2795	75	0.891695	0.00871194	0.010257	0.398382	0.999514		0
Cr	CeC	Creatinine	Cervical cancer	MR Egger	77	-0.14047	0.179837	0.437203	MR Egger	60.2795	75	0.891695	0.00871194	0.010257	0.398382		0.983749
Cr	CeC	Creatinine	Cervical cancer	Simple mode	77	0.0036996	0.229336	0.987172	MR Egger	60.2795	75	0.891695	0.00871194	0.010257	0.398382
Cr	CeC	Creatinine	Cervical cancer	Weighted median	77	-0.0539673	0.128534	0.674581	MR Egger	60.2795	75	0.891695	0.00871194	0.010257	0.398382
Cr	CeC	Creatinine	Cervical cancer	Weighted mode	77	-0.0496197	0.139387	0.722838	MR Egger	60.2795	75	0.891695	0.00871194	0.010257	0.398382
Cr	CHB	Creatinine	Chronic hepatitis B	Inverse variance weighted	76	-0.00362138	0.10933	0.973576	MR Egger	106.988	74	0.00730072	0.00691123	0.0134765	0.609594	0.999514		0
Cr	CHB	Creatinine	Chronic hepatitis B	MR Egger	76	-0.112087	0.238338	0.639533	MR Egger	106.988	74	0.00730072	0.00691123	0.0134765	0.609594		0.983606
Cr	CHB	Creatinine	Chronic hepatitis B	Simple mode	76	0.101035	0.308429	0.744142	MR Egger	106.988	74	0.00730072	0.00691123	0.0134765	0.609594
Cr	CHB	Creatinine	Chronic hepatitis B	Weighted median	76	-0.0775545	0.156976	0.621269	MR Egger	106.988	74	0.00730072	0.00691123	0.0134765	0.609594
Cr	CHB	Creatinine	Chronic hepatitis B	Weighted mode	76	-0.0717198	0.172464	0.678704	MR Egger	106.988	74	0.00730072	0.00691123	0.0134765	0.609594
Cr	CHC	Creatinine	Chronic hepatitis C	Inverse variance weighted	77	0.0354157	0.0463097	0.444417	MR Egger	64.2094	75	0.808421	-0.00144225	0.00570927	0.801256	0.999514		0
Cr	CHC	Creatinine	Chronic hepatitis C	MR Egger	77	0.0578341	0.100101	0.56516	MR Egger	64.2094	75	0.808421	-0.00144225	0.00570927	0.801256		0.983749
Cr	CHC	Creatinine	Chronic hepatitis C	Simple mode	77	0.0946142	0.117543	0.42337	MR Egger	64.2094	75	0.808421	-0.00144225	0.00570927	0.801256
Cr	CHC	Creatinine	Chronic hepatitis C	Weighted median	77	0.0188269	0.0698169	0.787421	MR Egger	64.2094	75	0.808421	-0.00144225	0.00570927	0.801256
Cr	CHC	Creatinine	Chronic hepatitis C	Weighted mode	77	0.0465434	0.0741701	0.532197	MR Egger	64.2094	75	0.808421	-0.00144225	0.00570927	0.801256
Cr	CHF	Creatinine	Chronic heart failure	Inverse variance weighted	77	-0.00283227	0.052541	0.95701	MR Egger	116.255	75	0.0016011	0.0029971	0.00650567	0.646354	0.999514		0
Cr	CHF	Creatinine	Chronic heart failure	MR Egger	77	-0.0494357	0.114118	0.666113	MR Egger	116.255	75	0.0016011	0.0029971	0.00650567	0.646354		0.983749
Cr	CHF	Creatinine	Chronic heart failure	Simple mode	77	0.00289904	0.105628	0.978176	MR Egger	116.255	75	0.0016011	0.0029971	0.00650567	0.646354
Cr	CHF	Creatinine	Chronic heart failure	Weighted median	77	0.0459794	0.0652974	0.481337	MR Egger	116.255	75	0.0016011	0.0029971	0.00650567	0.646354
Cr	CHF	Creatinine	Chronic heart failure	Weighted mode	77	0.0318728	0.0669621	0.635453	MR Egger	116.255	75	0.0016011	0.0029971	0.00650567	0.646354
Cr	Cholecystitis	Creatinine	Cholecystitis	Inverse variance weighted	77	-0.0476778	0.0875015	0.585836	MR Egger	58.2124	75	0.92411	0.00332795	0.0107692	0.75816	0.999514		0
Cr	Cholecystitis	Creatinine	Cholecystitis	MR Egger	77	-0.0993364	0.188683	0.600114	MR Egger	58.2124	75	0.92411	0.00332795	0.0107692	0.75816		0.983749
Cr	Cholecystitis	Creatinine	Cholecystitis	Simple mode	77	-0.0936364	0.216875	0.667144	MR Egger	58.2124	75	0.92411	0.00332795	0.0107692	0.75816
Cr	Cholecystitis	Creatinine	Cholecystitis	Weighted median	77	0.0460766	0.133291	0.729579	MR Egger	58.2124	75	0.92411	0.00332795	0.0107692	0.75816
Cr	Cholecystitis	Creatinine	Cholecystitis	Weighted mode	77	0.0262825	0.133799	0.844796	MR Egger	58.2124	75	0.92411	0.00332795	0.0107692	0.75816
Cr	Cholelithiasis	Creatinine	Cholelithiasis	Inverse variance weighted	77	-0.00125519	0.0392443	0.974485	MR Egger	76.3634	75	0.434455	-0.000848081	0.00486208	0.861999	0.999514		0
Cr	Cholelithiasis	Creatinine	Cholelithiasis	MR Egger	77	0.0119164	0.0852191	0.889167	MR Egger	76.3634	75	0.434455	-0.000848081	0.00486208	0.861999		0.983749
Cr	Cholelithiasis	Creatinine	Cholelithiasis	Simple mode	77	-0.0310668	0.107236	0.77283	MR Egger	76.3634	75	0.434455	-0.000848081	0.00486208	0.861999
Cr	Cholelithiasis	Creatinine	Cholelithiasis	Weighted median	77	0.00541242	0.0604524	0.928659	MR Egger	76.3634	75	0.434455	-0.000848081	0.00486208	0.861999
Cr	Cholelithiasis	Creatinine	Cholelithiasis	Weighted mode	77	-0.0125645	0.0638889	0.844617	MR Egger	76.3634	75	0.434455	-0.000848081	0.00486208	0.861999
Cr	Chronic_Renal_Failure	Creatinine	Chronic renal failure	Inverse variance weighted	77	0.0593538	0.0976565	0.543332	MR Egger	79.7613	75	0.331778	0.0113641	0.0120295	0.347852	0.999514		0
Cr	Chronic_Renal_Failure	Creatinine	Chronic renal failure	MR Egger	77	-0.117039	0.210749	0.580309	MR Egger	79.7613	75	0.331778	0.0113641	0.0120295	0.347852		0.983749
Cr	Chronic_Renal_Failure	Creatinine	Chronic renal failure	Simple mode	77	0.103482	0.254487	0.685423	MR Egger	79.7613	75	0.331778	0.0113641	0.0120295	0.347852
Cr	Chronic_Renal_Failure	Creatinine	Chronic renal failure	Weighted median	77	0.00479766	0.145101	0.973623	MR Egger	79.7613	75	0.331778	0.0113641	0.0120295	0.347852
Cr	Chronic_Renal_Failure	Creatinine	Chronic renal failure	Weighted mode	77	-0.0876838	0.146671	0.551733	MR Egger	79.7613	75	0.331778	0.0113641	0.0120295	0.347852
Cr	Chronic_Sinusitis	Creatinine	Chronic sinusitis	Inverse variance weighted	77	0.00145006	0.0615533	0.981205	MR Egger	72.1392	75	0.572202	-0.00377505	0.0075809	0.619963	0.999514		0
Cr	Chronic_Sinusitis	Creatinine	Chronic sinusitis	MR Egger	77	0.0601216	0.132932	0.652376	MR Egger	72.1392	75	0.572202	-0.00377505	0.0075809	0.619963		0.983749
Cr	Chronic_Sinusitis	Creatinine	Chronic sinusitis	Simple mode	77	-0.0717689	0.173901	0.680988	MR Egger	72.1392	75	0.572202	-0.00377505	0.0075809	0.619963
Cr	Chronic_Sinusitis	Creatinine	Chronic sinusitis	Weighted median	77	0.00214025	0.0931374	0.981667	MR Egger	72.1392	75	0.572202	-0.00377505	0.0075809	0.619963
Cr	Chronic_Sinusitis	Creatinine	Chronic sinusitis	Weighted mode	77	-0.0335073	0.103172	0.746246	MR Egger	72.1392	75	0.572202	-0.00377505	0.0075809	0.619963
Cr	Cirrhosis	Creatinine	Cirrhosis	Inverse variance weighted	77	-0.0539501	0.0832562	0.516984	MR Egger	60.8946	75	0.880534	0.00408686	0.0102573	0.691442	0.999514		0
Cr	Cirrhosis	Creatinine	Cirrhosis	MR Egger	77	-0.117455	0.17982	0.515638	MR Egger	60.8946	75	0.880534	0.00408686	0.0102573	0.691442		0.983749
Cr	Cirrhosis	Creatinine	Cirrhosis	Simple mode	77	0.0458189	0.223257	0.837941	MR Egger	60.8946	75	0.880534	0.00408686	0.0102573	0.691442
Cr	Cirrhosis	Creatinine	Cirrhosis	Weighted median	77	-0.077883	0.125783	0.535795	MR Egger	60.8946	75	0.880534	0.00408686	0.0102573	0.691442
Cr	Cirrhosis	Creatinine	Cirrhosis	Weighted mode	77	-0.0642045	0.133153	0.631059	MR Egger	60.8946	75	0.880534	0.00408686	0.0102573	0.691442
Cr	Colon_polyp	Creatinine	Colon polyp	Inverse variance weighted	77	-0.101002	0.0684281	0.139935	MR Egger	62.9024	75	0.839225	-0.00644496	0.00843155	0.447036	0.999514		0
Cr	Colon_polyp	Creatinine	Colon polyp	MR Egger	77	-0.00089015	0.147769	0.99521	MR Egger	62.9024	75	0.839225	-0.00644496	0.00843155	0.447036		0.983749
Cr	Colon_polyp	Creatinine	Colon polyp	Simple mode	77	0.00375913	0.158102	0.981093	MR Egger	62.9024	75	0.839225	-0.00644496	0.00843155	0.447036
Cr	Colon_polyp	Creatinine	Colon polyp	Weighted median	77	-0.0269752	0.0996939	0.786714	MR Egger	62.9024	75	0.839225	-0.00644496	0.00843155	0.447036
Cr	Colon_polyp	Creatinine	Colon polyp	Weighted mode	77	-0.00671431	0.100011	0.94665	MR Egger	62.9024	75	0.839225	-0.00644496	0.00843155	0.447036
Cr	Compression_Fracture	Creatinine	Compression_ fracture	Inverse variance weighted	77	-0.0552378	0.0626957	0.378293	MR Egger	64.8024	75	0.793482	0.00648445	0.00770895	0.402933	0.999514		0
Cr	Compression_Fracture	Creatinine	Compression_ fracture	MR Egger	77	-0.155758	0.13495	0.252087	MR Egger	64.8024	75	0.793482	0.00648445	0.00770895	0.402933		0.983749
Cr	Compression_Fracture	Creatinine	Compression_ fracture	Simple mode	77	0.0117436	0.187351	0.950184	MR Egger	64.8024	75	0.793482	0.00648445	0.00770895	0.402933
Cr	Compression_Fracture	Creatinine	Compression_ fracture	Weighted median	77	-0.00302581	0.103503	0.976678	MR Egger	64.8024	75	0.793482	0.00648445	0.00770895	0.402933
Cr	Compression_Fracture	Creatinine	Compression_ fracture	Weighted mode	77	0.0117436	0.130487	0.928525	MR Egger	64.8024	75	0.793482	0.00648445	0.00770895	0.402933
Cr	COPD	Creatinine	Chronic obstructive pulmonary disease	Inverse variance weighted	77	0.0998845	0.107614	0.353316	MR Egger	68.7363	75	0.681375	0.00511978	0.0132303	0.699871	0.999514		4.59566e-174
Cr	COPD	Creatinine	Chronic obstructive pulmonary disease	MR Egger	77	0.020435	0.231803	0.929987	MR Egger	68.7363	75	0.681375	0.00511978	0.0132303	0.699871		0.983749
Cr	COPD	Creatinine	Chronic obstructive pulmonary disease	Simple mode	77	-0.0236611	0.298591	0.937048	MR Egger	68.7363	75	0.681375	0.00511978	0.0132303	0.699871
Cr	COPD	Creatinine	Chronic obstructive pulmonary disease	Weighted median	77	0.0168943	0.170479	0.92106	MR Egger	68.7363	75	0.681375	0.00511978	0.0132303	0.699871
Cr	COPD	Creatinine	Chronic obstructive pulmonary disease	Weighted mode	77	-0.0236611	0.190552	0.901507	MR Egger	68.7363	75	0.681375	0.00511978	0.0132303	0.699871
Cr	CRC	Creatinine	Colorectal cancer	Inverse variance weighted	77	0.0364539	0.0482648	0.450075	MR Egger	65.1219	75	0.785195	0.000289192	0.00594915	0.961359	0.999514		0
Cr	CRC	Creatinine	Colorectal cancer	MR Egger	77	0.0319604	0.104282	0.760087	MR Egger	65.1219	75	0.785195	0.000289192	0.00594915	0.961359		0.983749
Cr	CRC	Creatinine	Colorectal cancer	Simple mode	77	0.0566095	0.123874	0.648979	MR Egger	65.1219	75	0.785195	0.000289192	0.00594915	0.961359
Cr	CRC	Creatinine	Colorectal cancer	Weighted median	77	0.0199171	0.0710531	0.779237	MR Egger	65.1219	75	0.785195	0.000289192	0.00594915	0.961359
Cr	CRC	Creatinine	Colorectal cancer	Weighted mode	77	0.0457688	0.0775899	0.55702	MR Egger	65.1219	75	0.785195	0.000289192	0.00594915	0.961359
Cr	CSOM	Creatinine	Chronic suppurative otitis media	Inverse variance weighted	77	0.0950493	0.0809503	0.240327	MR Egger	71.3072	75	0.599449	0.00355585	0.00997547	0.722497	0.999514		0
Cr	CSOM	Creatinine	Chronic suppurative otitis media	MR Egger	77	0.0397888	0.174889	0.820647	MR Egger	71.3072	75	0.599449	0.00355585	0.00997547	0.722497		0.983749
Cr	CSOM	Creatinine	Chronic suppurative otitis media	Simple mode	77	0.278701	0.236467	0.242233	MR Egger	71.3072	75	0.599449	0.00355585	0.00997547	0.722497
Cr	CSOM	Creatinine	Chronic suppurative otitis media	Weighted median	77	0.0882814	0.124442	0.478064	MR Egger	71.3072	75	0.599449	0.00355585	0.00997547	0.722497
Cr	CSOM	Creatinine	Chronic suppurative otitis media	Weighted mode	77	0.0988454	0.139871	0.481922	MR Egger	71.3072	75	0.599449	0.00355585	0.00997547	0.722497
Cr	EnC	Creatinine	Endometrial cancer	Inverse variance weighted	77	0.0138132	0.0874333	0.874468	Inverse variance weighted	103.587	76	0.0194407	0.0178045	0.010633	0.0982064	0.999514		0
Cr	EnC	Creatinine	Endometrial cancer	MR Egger	77	-0.263373	0.186736	0.162554	Inverse variance weighted	103.587	76	0.0194407	0.0178045	0.010633	0.0982064		0.983749
Cr	EnC	Creatinine	Endometrial cancer	Simple mode	77	0.0151326	0.233717	0.948545	Inverse variance weighted	103.587	76	0.0194407	0.0178045	0.010633	0.0982064
Cr	EnC	Creatinine	Endometrial cancer	Weighted median	77	-0.0271946	0.12467	0.827326	Inverse variance weighted	103.587	76	0.0194407	0.0178045	0.010633	0.0982064
Cr	EnC	Creatinine	Endometrial cancer	Weighted mode	77	-0.0565548	0.136072	0.678856	Inverse variance weighted	103.587	76	0.0194407	0.0178045	0.010633	0.0982064
Cr	Endometriosis	Creatinine	Endometriosis	Inverse variance weighted	77	0.0395012	0.0619868	0.523961	MR Egger	60.3458	75	0.890527	0.00718892	0.00765262	0.350538	0.999514		0
Cr	Endometriosis	Creatinine	Endometriosis	MR Egger	77	-0.0723718	0.134256	0.591442	MR Egger	60.3458	75	0.890527	0.00718892	0.00765262	0.350538		0.983749
Cr	Endometriosis	Creatinine	Endometriosis	Simple mode	77	-0.0712781	0.158959	0.655137	MR Egger	60.3458	75	0.890527	0.00718892	0.00765262	0.350538
Cr	Endometriosis	Creatinine	Endometriosis	Weighted median	77	-0.0333578	0.0911098	0.71427	MR Egger	60.3458	75	0.890527	0.00718892	0.00765262	0.350538
Cr	Endometriosis	Creatinine	Endometriosis	Weighted mode	77	-0.0611467	0.0968302	0.529619	MR Egger	60.3458	75	0.890527	0.00718892	0.00765262	0.350538
Cr	Epilepsy	Creatinine	Epilepsy	Inverse variance weighted	76	0.0170732	0.0879205	0.846027	MR Egger	89.1152	74	0.111107	0.00527389	0.0108703	0.628993	0.999514		0
Cr	Epilepsy	Creatinine	Epilepsy	MR Egger	76	-0.0652379	0.191293	0.734042	MR Egger	89.1152	74	0.111107	0.00527389	0.0108703	0.628993		0.983716
Cr	Epilepsy	Creatinine	Epilepsy	Simple mode	76	0.00728203	0.201791	0.971309	MR Egger	89.1152	74	0.111107	0.00527389	0.0108703	0.628993
Cr	Epilepsy	Creatinine	Epilepsy	Weighted median	76	0.0239653	0.118438	0.839647	MR Egger	89.1152	74	0.111107	0.00527389	0.0108703	0.628993
Cr	Epilepsy	Creatinine	Epilepsy	Weighted mode	76	0.00728203	0.121268	0.952276	MR Egger	89.1152	74	0.111107	0.00527389	0.0108703	0.628993
Cr	Food_Allergy	Creatinine	Food allergy	Inverse variance weighted	77	0.0221905	0.0554722	0.689135	MR Egger	67.5379	75	0.717631	-0.00324984	0.00684563	0.636358	0.999514		0
Cr	Food_Allergy	Creatinine	Food allergy	MR Egger	77	0.0727521	0.120086	0.546454	MR Egger	67.5379	75	0.717631	-0.00324984	0.00684563	0.636358		0.983749
Cr	Food_Allergy	Creatinine	Food allergy	Simple mode	77	0.0549202	0.134569	0.684334	MR Egger	67.5379	75	0.717631	-0.00324984	0.00684563	0.636358
Cr	Food_Allergy	Creatinine	Food allergy	Weighted median	77	0.0206199	0.0823689	0.802328	MR Egger	67.5379	75	0.717631	-0.00324984	0.00684563	0.636358
Cr	Food_Allergy	Creatinine	Food allergy	Weighted mode	77	-0.00738781	0.0931559	0.936998	MR Egger	67.5379	75	0.717631	-0.00324984	0.00684563	0.636358
Cr	GaC	Creatinine	Gastric cancer	Inverse variance weighted	77	0.0436449	0.057819	0.450336	MR Egger	75.1035	75	0.474921	0.00457042	0.00713523	0.523771	0.999514		0
Cr	GaC	Creatinine	Gastric cancer	MR Egger	77	-0.0273969	0.125093	0.827236	MR Egger	75.1035	75	0.474921	0.00457042	0.00713523	0.523771		0.983749
Cr	GaC	Creatinine	Gastric cancer	Simple mode	77	0.00253228	0.161534	0.987534	MR Egger	75.1035	75	0.474921	0.00457042	0.00713523	0.523771
Cr	GaC	Creatinine	Gastric cancer	Weighted median	77	0.0134205	0.0881083	0.878936	MR Egger	75.1035	75	0.474921	0.00457042	0.00713523	0.523771
Cr	GaC	Creatinine	Gastric cancer	Weighted mode	77	0.00253228	0.102859	0.980424	MR Egger	75.1035	75	0.474921	0.00457042	0.00713523	0.523771
Cr	Gastric_Ulcer	Creatinine	Gastric ulcer	Inverse variance weighted	77	-0.0231622	0.0402939	0.565406	MR Egger	62.1761	75	0.855024	0.000112795	0.00496618	0.98194	0.999514		0
Cr	Gastric_Ulcer	Creatinine	Gastric ulcer	MR Egger	77	-0.0249144	0.0870356	0.775472	MR Egger	62.1761	75	0.855024	0.000112795	0.00496618	0.98194		0.983749
Cr	Gastric_Ulcer	Creatinine	Gastric ulcer	Simple mode	77	-0.0958096	0.10697	0.373258	MR Egger	62.1761	75	0.855024	0.000112795	0.00496618	0.98194
Cr	Gastric_Ulcer	Creatinine	Gastric ulcer	Weighted median	77	-0.0157897	0.0615005	0.797378	MR Egger	62.1761	75	0.855024	0.000112795	0.00496618	0.98194
Cr	Gastric_Ulcer	Creatinine	Gastric ulcer	Weighted mode	77	-0.0285367	0.0678091	0.67506	MR Egger	62.1761	75	0.855024	0.000112795	0.00496618	0.98194
Cr	GD	Creatinine	Graves' disease	Inverse variance weighted	77	-0.038902	0.0586707	0.507294	MR Egger	68.2798	75	0.695366	0.0033755	0.00723555	0.642199	0.999514		0
Cr	GD	Creatinine	Graves' disease	MR Egger	77	-0.0913812	0.126873	0.473604	MR Egger	68.2798	75	0.695366	0.0033755	0.00723555	0.642199		0.983749
Cr	GD	Creatinine	Graves' disease	Simple mode	77	-0.0489063	0.161886	0.763399	MR Egger	68.2798	75	0.695366	0.0033755	0.00723555	0.642199
Cr	GD	Creatinine	Graves' disease	Weighted median	77	-0.0758864	0.0898234	0.3982	MR Egger	68.2798	75	0.695366	0.0033755	0.00723555	0.642199
Cr	GD	Creatinine	Graves' disease	Weighted mode	77	-0.0914463	0.0963498	0.345574	MR Egger	68.2798	75	0.695366	0.0033755	0.00723555	0.642199
Cr	Glaucoma	Creatinine	Glaucoma	Inverse variance weighted	77	0.00155248	0.0423638	0.970767	MR Egger	80.0866	75	0.322596	-0.00348957	0.00522688	0.506425	0.999514		0
Cr	Glaucoma	Creatinine	Glaucoma	MR Egger	77	0.0557006	0.0915756	0.544861	MR Egger	80.0866	75	0.322596	-0.00348957	0.00522688	0.506425		0.983749
Cr	Glaucoma	Creatinine	Glaucoma	Simple mode	77	0.0941282	0.116812	0.422867	MR Egger	80.0866	75	0.322596	-0.00348957	0.00522688	0.506425
Cr	Glaucoma	Creatinine	Glaucoma	Weighted median	77	0.00478771	0.0658977	0.942082	MR Egger	80.0866	75	0.322596	-0.00348957	0.00522688	0.506425
Cr	Glaucoma	Creatinine	Glaucoma	Weighted mode	77	-0.0107544	0.0865522	0.901443	MR Egger	80.0866	75	0.322596	-0.00348957	0.00522688	0.506425
Cr	Head_Injury	Creatinine	Head injury	Inverse variance weighted	77	0.105504	0.091673	0.249782	MR Egger	72.6795	75	0.554426	-0.0106066	0.0113363	0.352463	0.999514		5.15237e-71
Cr	Head_Injury	Creatinine	Head injury	MR Egger	77	0.270369	0.198626	0.177528	MR Egger	72.6795	75	0.554426	-0.0106066	0.0113363	0.352463		0.983749
Cr	Head_Injury	Creatinine	Head injury	Simple mode	77	-0.0357098	0.272254	0.895992	MR Egger	72.6795	75	0.554426	-0.0106066	0.0113363	0.352463
Cr	Head_Injury	Creatinine	Head injury	Weighted median	77	0.10516	0.145738	0.470561	MR Egger	72.6795	75	0.554426	-0.0106066	0.0113363	0.352463
Cr	Head_Injury	Creatinine	Head injury	Weighted mode	77	0.0767435	0.175847	0.663768	MR Egger	72.6795	75	0.554426	-0.0106066	0.0113363	0.352463
Cr	Hearing_Loss	Creatinine	Hearing loss, difficulty in hearing	Inverse variance weighted	77	-0.0263966	0.068868	0.701502	Inverse variance weighted	61.8796	76	0.879019	-0.0096954	0.00847555	0.256292	0.999514		0
Cr	Hearing_Loss	Creatinine	Hearing loss, difficulty in hearing	MR Egger	77	0.124327	0.148673	0.405672	Inverse variance weighted	61.8796	76	0.879019	-0.0096954	0.00847555	0.256292		0.983749
Cr	Hearing_Loss	Creatinine	Hearing loss, difficulty in hearing	Simple mode	77	-0.0467927	0.173563	0.788198	Inverse variance weighted	61.8796	76	0.879019	-0.0096954	0.00847555	0.256292
Cr	Hearing_Loss	Creatinine	Hearing loss, difficulty in hearing	Weighted median	77	-0.0700969	0.102831	0.495446	Inverse variance weighted	61.8796	76	0.879019	-0.0096954	0.00847555	0.256292
Cr	Hearing_Loss	Creatinine	Hearing loss, difficulty in hearing	Weighted mode	77	-0.076585	0.114822	0.506799	Inverse variance weighted	61.8796	76	0.879019	-0.0096954	0.00847555	0.256292
Cr	HepC	Creatinine	Hepatic cancer	Inverse variance weighted	77	-0.0290957	0.108803	0.789149	Inverse variance weighted	49.9167	76	0.99101	-0.0140782	0.0134212	0.297567	0.999514		0
Cr	HepC	Creatinine	Hepatic cancer	MR Egger	77	0.189792	0.235334	0.422516	Inverse variance weighted	49.9167	76	0.99101	-0.0140782	0.0134212	0.297567		0.983749
Cr	HepC	Creatinine	Hepatic cancer	Simple mode	77	-0.082332	0.275634	0.765984	Inverse variance weighted	49.9167	76	0.99101	-0.0140782	0.0134212	0.297567
Cr	HepC	Creatinine	Hepatic cancer	Weighted median	77	-0.0196268	0.153466	0.898236	Inverse variance weighted	49.9167	76	0.99101	-0.0140782	0.0134212	0.297567
Cr	HepC	Creatinine	Hepatic cancer	Weighted mode	77	-0.00159137	0.176539	0.992831	Inverse variance weighted	49.9167	76	0.99101	-0.0140782	0.0134212	0.297567
Cr	Iron_Deficiency_Anemia	Creatinine	Iron deficiency anemia	Inverse variance weighted	77	0.0344288	0.0443206	0.437269	Inverse variance weighted	64.6821	76	0.819427	0.0113789	0.0054638	0.0406984	0.999514		0
Cr	Iron_Deficiency_Anemia	Creatinine	Iron deficiency anemia	MR Egger	77	-0.142289	0.0957321	0.141386	Inverse variance weighted	64.6821	76	0.819427	0.0113789	0.0054638	0.0406984		0.983749
Cr	Iron_Deficiency_Anemia	Creatinine	Iron deficiency anemia	Simple mode	77	-0.0273075	0.119269	0.819516	Inverse variance weighted	64.6821	76	0.819427	0.0113789	0.0054638	0.0406984
Cr	Iron_Deficiency_Anemia	Creatinine	Iron deficiency anemia	Weighted median	77	-0.0421053	0.0715031	0.555955	Inverse variance weighted	64.6821	76	0.819427	0.0113789	0.0054638	0.0406984
Cr	Iron_Deficiency_Anemia	Creatinine	Iron deficiency anemia	Weighted mode	77	-0.0363956	0.0795596	0.648643	Inverse variance weighted	64.6821	76	0.819427	0.0113789	0.0054638	0.0406984
Cr	IS	Creatinine	Ischemic stroke	Inverse variance weighted	77	-0.0123358	0.0313772	0.694211	Inverse variance weighted	79.8746	76	0.358315	0.00484805	0.00384268	0.210991	0.999514		0
Cr	IS	Creatinine	Ischemic stroke	MR Egger	77	-0.0876141	0.0673581	0.197336	Inverse variance weighted	79.8746	76	0.358315	0.00484805	0.00384268	0.210991		0.983749
Cr	IS	Creatinine	Ischemic stroke	Simple mode	77	-0.0133744	0.0833119	0.872886	Inverse variance weighted	79.8746	76	0.358315	0.00484805	0.00384268	0.210991
Cr	IS	Creatinine	Ischemic stroke	Weighted median	77	-0.0262211	0.0474965	0.580905	Inverse variance weighted	79.8746	76	0.358315	0.00484805	0.00384268	0.210991
Cr	IS	Creatinine	Ischemic stroke	Weighted mode	77	-0.0194552	0.0536975	0.718126	Inverse variance weighted	79.8746	76	0.358315	0.00484805	0.00384268	0.210991
Cr	LuC	Creatinine	Lung cancer	Inverse variance weighted	77	-0.0139052	0.0676774	0.837211	MR Egger	46.3136	75	0.996277	-0.00582557	0.00834566	0.487313	0.999514		0
Cr	LuC	Creatinine	Lung cancer	MR Egger	77	0.0766477	0.146318	0.601931	MR Egger	46.3136	75	0.996277	-0.00582557	0.00834566	0.487313		0.983749
Cr	LuC	Creatinine	Lung cancer	Simple mode	77	0.0570326	0.165609	0.731511	MR Egger	46.3136	75	0.996277	-0.00582557	0.00834566	0.487313
Cr	LuC	Creatinine	Lung cancer	Weighted median	77	0.0618133	0.102539	0.546622	MR Egger	46.3136	75	0.996277	-0.00582557	0.00834566	0.487313
Cr	LuC	Creatinine	Lung cancer	Weighted mode	77	0.0570326	0.114328	0.619327	MR Egger	46.3136	75	0.996277	-0.00582557	0.00834566	0.487313
Cr	MI	Creatinine	Myocardial infarction	Inverse variance weighted	77	-0.0442849	0.0489887	0.366005	MR Egger	55.9986	75	0.950566	-0.00311604	0.00603982	0.607431	0.999514		0
Cr	MI	Creatinine	Myocardial infarction	MR Egger	77	0.00416186	0.105915	0.96876	MR Egger	55.9986	75	0.950566	-0.00311604	0.00603982	0.607431		0.983749
Cr	MI	Creatinine	Myocardial infarction	Simple mode	77	0.0377401	0.127371	0.767808	MR Egger	55.9986	75	0.950566	-0.00311604	0.00603982	0.607431
Cr	MI	Creatinine	Myocardial infarction	Weighted median	77	0.0141934	0.0738498	0.847591	MR Egger	55.9986	75	0.950566	-0.00311604	0.00603982	0.607431
Cr	MI	Creatinine	Myocardial infarction	Weighted mode	77	0.0297413	0.0805061	0.712835	MR Egger	55.9986	75	0.950566	-0.00311604	0.00603982	0.607431
Cr	Osteoporosis	Creatinine	Osteoporosis	Inverse variance weighted	77	-0.0962563	0.0325506	0.00310522	Inverse variance weighted	86.8901	76	0.184642	0.00437772	0.00399734	0.276953	0.297966		0
Cr	Osteoporosis	Creatinine	Osteoporosis	MR Egger	77	-0.164129	0.0699833	0.0216609	Inverse variance weighted	86.8901	76	0.184642	0.00437772	0.00399734	0.276953		0.983749
Cr	Osteoporosis	Creatinine	Osteoporosis	Simple mode	77	-0.0420651	0.105214	0.690421	Inverse variance weighted	86.8901	76	0.184642	0.00437772	0.00399734	0.276953
Cr	Osteoporosis	Creatinine	Osteoporosis	Weighted median	77	-0.0580553	0.0519991	0.264222	Inverse variance weighted	86.8901	76	0.184642	0.00437772	0.00399734	0.276953
Cr	Osteoporosis	Creatinine	Osteoporosis	Weighted mode	77	-0.00152464	0.0741425	0.983648	Inverse variance weighted	86.8901	76	0.184642	0.00437772	0.00399734	0.276953
Cr	Ovarian_Cyst	Creatinine	Ovarian cyst	Inverse variance weighted	77	-0.0258261	0.0485232	0.594558	Inverse variance weighted	75.7887	76	0.485257	0.014874	0.00598048	0.0151021	0.999514		0
Cr	Ovarian_Cyst	Creatinine	Ovarian cyst	MR Egger	77	-0.256895	0.104815	0.0165785	Inverse variance weighted	75.7887	76	0.485257	0.014874	0.00598048	0.0151021		0.983749
Cr	Ovarian_Cyst	Creatinine	Ovarian cyst	Simple mode	77	0.0892829	0.141319	0.529424	Inverse variance weighted	75.7887	76	0.485257	0.014874	0.00598048	0.0151021
Cr	Ovarian_Cyst	Creatinine	Ovarian cyst	Weighted median	77	-0.00193664	0.0785669	0.980334	Inverse variance weighted	75.7887	76	0.485257	0.014874	0.00598048	0.0151021
Cr	Ovarian_Cyst	Creatinine	Ovarian cyst	Weighted mode	77	0.0363254	0.0802125	0.651937	Inverse variance weighted	75.7887	76	0.485257	0.014874	0.00598048	0.0151021
Cr	OvC	Creatinine	Ovarian cancer	Inverse variance weighted	77	0.0136482	0.0890184	0.878147	MR Egger	74.2223	75	0.503671	-0.0023158	0.0109737	0.833435	0.999514		0
Cr	OvC	Creatinine	Ovarian cancer	MR Egger	77	0.0495994	0.192215	0.797082	MR Egger	74.2223	75	0.503671	-0.0023158	0.0109737	0.833435		0.983749
Cr	OvC	Creatinine	Ovarian cancer	Simple mode	77	-0.00805711	0.246617	0.974023	MR Egger	74.2223	75	0.503671	-0.0023158	0.0109737	0.833435
Cr	OvC	Creatinine	Ovarian cancer	Weighted median	77	-0.0262958	0.142904	0.854006	MR Egger	74.2223	75	0.503671	-0.0023158	0.0109737	0.833435
Cr	OvC	Creatinine	Ovarian cancer	Weighted mode	77	-0.00805711	0.170564	0.962447	MR Egger	74.2223	75	0.503671	-0.0023158	0.0109737	0.833435
Cr	PAD	Creatinine	Peripheral arterial disease	Inverse variance weighted	77	-0.0522554	0.0826662	0.527305	MR Egger	59.148	75	0.910399	-2.97e-05	0.0102032	0.997685	0.999514		0
Cr	PAD	Creatinine	Peripheral arterial disease	MR Egger	77	-0.0517932	0.178985	0.773095	MR Egger	59.148	75	0.910399	-2.97e-05	0.0102032	0.997685		0.983749
Cr	PAD	Creatinine	Peripheral arterial disease	Simple mode	77	0.0987285	0.213823	0.645594	MR Egger	59.148	75	0.910399	-2.97e-05	0.0102032	0.997685
Cr	PAD	Creatinine	Peripheral arterial disease	Weighted median	77	-0.0542771	0.118666	0.647387	MR Egger	59.148	75	0.910399	-2.97e-05	0.0102032	0.997685
Cr	PAD	Creatinine	Peripheral arterial disease	Weighted mode	77	-0.0319664	0.138041	0.817493	MR Egger	59.148	75	0.910399	-2.97e-05	0.0102032	0.997685
Cr	Periodontal_Disease	Creatinine	Periodontal disease	Inverse variance weighted	77	-0.00825453	0.0402633	0.837561	Inverse variance weighted	64.4893	76	0.823973	-0.0054623	0.00496482	0.274763	0.999514		0
Cr	Periodontal_Disease	Creatinine	Periodontal disease	MR Egger	77	0.0766425	0.0870377	0.381366	Inverse variance weighted	64.4893	76	0.823973	-0.0054623	0.00496482	0.274763		0.983749
Cr	Periodontal_Disease	Creatinine	Periodontal disease	Simple mode	77	-0.0202746	0.111125	0.855717	Inverse variance weighted	64.4893	76	0.823973	-0.0054623	0.00496482	0.274763
Cr	Periodontal_Disease	Creatinine	Periodontal disease	Weighted median	77	0.0083434	0.0617192	0.892467	Inverse variance weighted	64.4893	76	0.823973	-0.0054623	0.00496482	0.274763
Cr	Periodontal_Disease	Creatinine	Periodontal disease	Weighted mode	77	0.0311775	0.0693219	0.654171	Inverse variance weighted	64.4893	76	0.823973	-0.0054623	0.00496482	0.274763
Cr	Pneumonia	Creatinine	Pneumonia	Inverse variance weighted	77	-0.00632765	0.0450175	0.888218	Inverse variance weighted	69.9247	76	0.674392	0.00694539	0.00554613	0.214354	0.999514		0
Cr	Pneumonia	Creatinine	Pneumonia	MR Egger	77	-0.114242	0.0972234	0.243694	Inverse variance weighted	69.9247	76	0.674392	0.00694539	0.00554613	0.214354		0.983749
Cr	Pneumonia	Creatinine	Pneumonia	Simple mode	77	-0.00678811	0.106673	0.949428	Inverse variance weighted	69.9247	76	0.674392	0.00694539	0.00554613	0.214354
Cr	Pneumonia	Creatinine	Pneumonia	Weighted median	77	-0.0166147	0.0639755	0.795092	Inverse variance weighted	69.9247	76	0.674392	0.00694539	0.00554613	0.214354
Cr	Pneumonia	Creatinine	Pneumonia	Weighted mode	77	-0.00678811	0.0721803	0.925322	Inverse variance weighted	69.9247	76	0.674392	0.00694539	0.00554613	0.214354
Cr	Pollinosis	Creatinine	Pollinosis	Inverse variance weighted	77	0.00248924	0.0298203	0.933474	MR Egger	80.3751	75	0.314564	0.00287492	0.00368789	0.438105	0.999514		0
Cr	Pollinosis	Creatinine	Pollinosis	MR Egger	77	-0.0421982	0.0646523	0.515949	MR Egger	80.3751	75	0.314564	0.00287492	0.00368789	0.438105		0.983749
Cr	Pollinosis	Creatinine	Pollinosis	Simple mode	77	0.0234912	0.08793	0.790072	MR Egger	80.3751	75	0.314564	0.00287492	0.00368789	0.438105
Cr	Pollinosis	Creatinine	Pollinosis	Weighted median	77	-0.0140295	0.0437623	0.748526	MR Egger	80.3751	75	0.314564	0.00287492	0.00368789	0.438105
Cr	Pollinosis	Creatinine	Pollinosis	Weighted mode	77	-0.011642	0.0551405	0.833348	MR Egger	80.3751	75	0.314564	0.00287492	0.00368789	0.438105
Cr	PTB	Creatinine	Pulmonary tuberculosis	Inverse variance weighted	77	0.00915305	0.0487544	0.851082	MR Egger	61.6287	75	0.866293	0.00413688	0.00600555	0.493048	0.999514		0
Cr	PTB	Creatinine	Pulmonary tuberculosis	MR Egger	77	-0.0550937	0.105242	0.602173	MR Egger	61.6287	75	0.866293	0.00413688	0.00600555	0.493048		0.983749
Cr	PTB	Creatinine	Pulmonary tuberculosis	Simple mode	77	0.032979	0.122893	0.789152	MR Egger	61.6287	75	0.866293	0.00413688	0.00600555	0.493048
Cr	PTB	Creatinine	Pulmonary tuberculosis	Weighted median	77	0.0067418	0.0751403	0.928508	MR Egger	61.6287	75	0.866293	0.00413688	0.00600555	0.493048
Cr	PTB	Creatinine	Pulmonary tuberculosis	Weighted mode	77	0.0417958	0.0967781	0.667057	MR Egger	61.6287	75	0.866293	0.00413688	0.00600555	0.493048
Cr	Pyelonephritis	Creatinine	Pyelonephritis	Inverse variance weighted	77	0.00657462	0.074584	0.929757	MR Egger	92.7942	75	0.0799917	-0.00320062	0.00924164	0.730067	0.999514		0
Cr	Pyelonephritis	Creatinine	Pyelonephritis	MR Egger	77	0.0562753	0.161934	0.729174	MR Egger	92.7942	75	0.0799917	-0.00320062	0.00924164	0.730067		0.983749
Cr	Pyelonephritis	Creatinine	Pyelonephritis	Simple mode	77	0.0527801	0.193025	0.785259	MR Egger	92.7942	75	0.0799917	-0.00320062	0.00924164	0.730067
Cr	Pyelonephritis	Creatinine	Pyelonephritis	Weighted median	77	-0.034851	0.0997404	0.726776	MR Egger	92.7942	75	0.0799917	-0.00320062	0.00924164	0.730067
Cr	Pyelonephritis	Creatinine	Pyelonephritis	Weighted mode	77	0.0213017	0.119079	0.858502	MR Egger	92.7942	75	0.0799917	-0.00320062	0.00924164	0.730067
Cr	RA	Creatinine	Rheumatoid arthritis	Inverse variance weighted	77	0.0256051	0.0426037	0.547835	MR Egger	56.1244	75	0.949276	-0.00238194	0.00525329	0.651556	0.999514		0
Cr	RA	Creatinine	Rheumatoid arthritis	MR Egger	77	0.0626229	0.092089	0.498582	MR Egger	56.1244	75	0.949276	-0.00238194	0.00525329	0.651556		0.983749
Cr	RA	Creatinine	Rheumatoid arthritis	Simple mode	77	0.139717	0.124353	0.264741	MR Egger	56.1244	75	0.949276	-0.00238194	0.00525329	0.651556
Cr	RA	Creatinine	Rheumatoid arthritis	Weighted median	77	0.0282778	0.0679114	0.677123	MR Egger	56.1244	75	0.949276	-0.00238194	0.00525329	0.651556
Cr	RA	Creatinine	Rheumatoid arthritis	Weighted mode	77	0.0506041	0.0790025	0.52375	MR Egger	56.1244	75	0.949276	-0.00238194	0.00525329	0.651556
Cr	SAP	Creatinine	Stable angina pectoris	Inverse variance weighted	77	-0.0651926	0.0355638	0.0667856	MR Egger	57.7938	75	0.929745	0.00191033	0.00437796	0.663835	0.996594		0
Cr	SAP	Creatinine	Stable angina pectoris	MR Egger	77	-0.0948665	0.0767424	0.220254	MR Egger	57.7938	75	0.929745	0.00191033	0.00437796	0.663835		0.983749
Cr	SAP	Creatinine	Stable angina pectoris	Simple mode	77	-0.092302	0.0993684	0.355888	MR Egger	57.7938	75	0.929745	0.00191033	0.00437796	0.663835
Cr	SAP	Creatinine	Stable angina pectoris	Weighted median	77	-0.0416434	0.0542087	0.442365	MR Egger	57.7938	75	0.929745	0.00191033	0.00437796	0.663835
Cr	SAP	Creatinine	Stable angina pectoris	Weighted mode	77	-0.0327968	0.0577166	0.571548	MR Egger	57.7938	75	0.929745	0.00191033	0.00437796	0.663835
Cr	T1D	Creatinine	Type 1 diabetes	Inverse variance weighted	77	0.21774	0.114916	0.0581218	Inverse variance weighted	72.9624	76	0.577483	-0.0164658	0.0141686	0.248868	0.971939		3.56224e-22
Cr	T1D	Creatinine	Type 1 diabetes	MR Egger	77	0.473642	0.248383	0.0603634	Inverse variance weighted	72.9624	76	0.577483	-0.0164658	0.0141686	0.248868		0.983749
Cr	T1D	Creatinine	Type 1 diabetes	Simple mode	77	0.0143382	0.328467	0.965296	Inverse variance weighted	72.9624	76	0.577483	-0.0164658	0.0141686	0.248868
Cr	T1D	Creatinine	Type 1 diabetes	Weighted median	77	0.224088	0.18422	0.223826	Inverse variance weighted	72.9624	76	0.577483	-0.0164658	0.0141686	0.248868
Cr	T1D	Creatinine	Type 1 diabetes	Weighted mode	77	0.129473	0.214731	0.548335	Inverse variance weighted	72.9624	76	0.577483	-0.0164658	0.0141686	0.248868
Cr	T2D	Creatinine	Type 2 diabetes	Inverse variance weighted	73	0.0317658	0.0290576	0.274305	Inverse variance weighted	93.7386	72	0.0436176	-0.00543539	0.00348121	0.122887	0.999514		0
Cr	T2D	Creatinine	Type 2 diabetes	MR Egger	73	0.11656	0.0614587	0.0619554	Inverse variance weighted	93.7386	72	0.0436176	-0.00543539	0.00348121	0.122887		0.983578
Cr	T2D	Creatinine	Type 2 diabetes	Simple mode	73	0.035582	0.0723313	0.624265	Inverse variance weighted	93.7386	72	0.0436176	-0.00543539	0.00348121	0.122887
Cr	T2D	Creatinine	Type 2 diabetes	Weighted median	73	0.020256	0.0379692	0.593698	Inverse variance weighted	93.7386	72	0.0436176	-0.00543539	0.00348121	0.122887
Cr	T2D	Creatinine	Type 2 diabetes	Weighted mode	73	0.0187726	0.0485564	0.700182	Inverse variance weighted	93.7386	72	0.0436176	-0.00543539	0.00348121	0.122887
Cr	UAP	Creatinine	Unstable angina pectoris	Inverse variance weighted	77	-0.0546834	0.0641327	0.393848	MR Egger	67.4133	75	0.721305	-0.00295848	0.00789444	0.708901	0.999514		0
Cr	UAP	Creatinine	Unstable angina pectoris	MR Egger	77	-0.00874359	0.138349	0.949776	MR Egger	67.4133	75	0.721305	-0.00295848	0.00789444	0.708901		0.983749
Cr	UAP	Creatinine	Unstable angina pectoris	Simple mode	77	-0.0716986	0.199192	0.719885	MR Egger	67.4133	75	0.721305	-0.00295848	0.00789444	0.708901
Cr	UAP	Creatinine	Unstable angina pectoris	Weighted median	77	-0.0421506	0.100584	0.675172	MR Egger	67.4133	75	0.721305	-0.00295848	0.00789444	0.708901
Cr	UAP	Creatinine	Unstable angina pectoris	Weighted mode	77	-0.0487424	0.134094	0.717245	MR Egger	67.4133	75	0.721305	-0.00295848	0.00789444	0.708901
Cr	UF	Creatinine	Uterine fibroid	Inverse variance weighted	77	-0.000799273	0.0257509	0.975239	MR Egger	81.0116	75	0.297216	-0.00111464	0.00319449	0.728124	0.999514		0
Cr	UF	Creatinine	Uterine fibroid	MR Egger	77	0.0165386	0.0560347	0.768696	MR Egger	81.0116	75	0.297216	-0.00111464	0.00319449	0.728124		0.983749
Cr	UF	Creatinine	Uterine fibroid	Simple mode	77	0.00193511	0.0663715	0.976817	MR Egger	81.0116	75	0.297216	-0.00111464	0.00319449	0.728124
Cr	UF	Creatinine	Uterine fibroid	Weighted median	77	-0.00550906	0.0378799	0.884368	MR Egger	81.0116	75	0.297216	-0.00111464	0.00319449	0.728124
Cr	UF	Creatinine	Uterine fibroid	Weighted mode	77	0.00193511	0.0405004	0.962017	MR Egger	81.0116	75	0.297216	-0.00111464	0.00319449	0.728124
Cr	Urolithiasis	Creatinine	Urolithiasis	Inverse variance weighted	75	-0.16936	0.0500925	0.000722356	MR Egger	62.1666	73	0.813076	-0.00311509	0.00611661	0.61209	0.129056		0
Cr	Urolithiasis	Creatinine	Urolithiasis	MR Egger	75	-0.11937	0.1102	0.28228	MR Egger	62.1666	73	0.813076	-0.00311509	0.00611661	0.61209		0.983423
Cr	Urolithiasis	Creatinine	Urolithiasis	Simple mode	75	-0.0365083	0.141095	0.796547	MR Egger	62.1666	73	0.813076	-0.00311509	0.00611661	0.61209
Cr	Urolithiasis	Creatinine	Urolithiasis	Weighted median	75	-0.0768104	0.0814991	0.345952	MR Egger	62.1666	73	0.813076	-0.00311509	0.00611661	0.61209
Cr	Urolithiasis	Creatinine	Urolithiasis	Weighted mode	75	-0.0528526	0.096377	0.585072	MR Egger	62.1666	73	0.813076	-0.00311509	0.00611661	0.61209
Cr	Urticaria	Creatinine	Urticaria	Inverse variance weighted	77	-0.0225182	0.036156	0.533412	MR Egger	49.0199	75	0.991243	-0.000402987	0.00446035	0.928251	0.999514		0
Cr	Urticaria	Creatinine	Urticaria	MR Egger	77	-0.016251	0.0782239	0.835987	MR Egger	49.0199	75	0.991243	-0.000402987	0.00446035	0.928251		0.983749
Cr	Urticaria	Creatinine	Urticaria	Simple mode	77	-0.0482644	0.0898234	0.592613	MR Egger	49.0199	75	0.991243	-0.000402987	0.00446035	0.928251
Cr	Urticaria	Creatinine	Urticaria	Weighted median	77	-0.0268438	0.0521727	0.60689	MR Egger	49.0199	75	0.991243	-0.000402987	0.00446035	0.928251
Cr	Urticaria	Creatinine	Urticaria	Weighted mode	77	-0.0292138	0.0545243	0.593665	MR Egger	49.0199	75	0.991243	-0.000402987	0.00446035	0.928251
Cr	Ventricular_Arrhythmia	Creatinine	Ventricular arrhythmia	Inverse variance weighted	77	-0.016635	0.0992191	0.866852	Inverse variance weighted	64.1884	76	0.83094	0.0161166	0.0122107	0.190891	0.999514		0
Cr	Ventricular_Arrhythmia	Creatinine	Ventricular arrhythmia	MR Egger	77	-0.266846	0.213967	0.216228	Inverse variance weighted	64.1884	76	0.83094	0.0161166	0.0122107	0.190891		0.983749
Cr	Ventricular_Arrhythmia	Creatinine	Ventricular arrhythmia	Simple mode	77	-0.164607	0.268435	0.541569	Inverse variance weighted	64.1884	76	0.83094	0.0161166	0.0122107	0.190891
Cr	Ventricular_Arrhythmia	Creatinine	Ventricular arrhythmia	Weighted median	77	0.0132149	0.152913	0.931132	Inverse variance weighted	64.1884	76	0.83094	0.0161166	0.0122107	0.190891
Cr	Ventricular_Arrhythmia	Creatinine	Ventricular arrhythmia	Weighted mode	77	0.069052	0.166393	0.679315	Inverse variance weighted	64.1884	76	0.83094	0.0161166	0.0122107	0.190891
Cr	Zoster	Creatinine	Zoster infection	Inverse variance weighted	77	-0.0249805	0.0737697	0.73489	Inverse variance weighted	55.4497	76	0.963351	-0.0152551	0.00908173	0.0971652	0.999514		0
Cr	Zoster	Creatinine	Zoster infection	MR Egger	77	0.211935	0.159168	0.187053	Inverse variance weighted	55.4497	76	0.963351	-0.0152551	0.00908173	0.0971652		0.983749
Cr	Zoster	Creatinine	Zoster infection	Simple mode	77	-0.0354919	0.190189	0.852461	Inverse variance weighted	55.4497	76	0.963351	-0.0152551	0.00908173	0.0971652
Cr	Zoster	Creatinine	Zoster infection	Weighted median	77	0.0253495	0.110662	0.818813	Inverse variance weighted	55.4497	76	0.963351	-0.0152551	0.00908173	0.0971652
Cr	Zoster	Creatinine	Zoster infection	Weighted mode	77	0.0271575	0.118574	0.819458	Inverse variance weighted	55.4497	76	0.963351	-0.0152551	0.00908173	0.0971652
DBP	AD	Diastolic blood pressure	Atopic dermatitis	Inverse variance weighted	12	0.0904354	0.225029	0.68777	MR Egger	6.66008	10	0.757098	0.0199763	0.0320957	0.547609	0.999514		2.56368e-41
DBP	AD	Diastolic blood pressure	Atopic dermatitis	MR Egger	12	-0.296414	0.661029	0.663414	MR Egger	6.66008	10	0.757098	0.0199763	0.0320957	0.547609		0.97665
DBP	AD	Diastolic blood pressure	Atopic dermatitis	Simple mode	12	-0.137911	0.45856	0.769215	MR Egger	6.66008	10	0.757098	0.0199763	0.0320957	0.547609
DBP	AD	Diastolic blood pressure	Atopic dermatitis	Weighted median	12	-0.0798658	0.307153	0.794848	MR Egger	6.66008	10	0.757098	0.0199763	0.0320957	0.547609
DBP	AD	Diastolic blood pressure	Atopic dermatitis	Weighted mode	12	-0.11994	0.34286	0.733079	MR Egger	6.66008	10	0.757098	0.0199763	0.0320957	0.547609
DBP	Allergic_Conjunctivitis	Diastolic blood pressure	Allergic conjunctivitis	Inverse variance weighted	12	-0.0257946	0.197028	0.89584	MR Egger	11.2456	10	0.338704	0.00803578	0.0293641	0.789915	0.999514		3.76719e-31
DBP	Allergic_Conjunctivitis	Diastolic blood pressure	Allergic conjunctivitis	MR Egger	12	-0.181417	0.604789	0.770345	MR Egger	11.2456	10	0.338704	0.00803578	0.0293641	0.789915		0.97665
DBP	Allergic_Conjunctivitis	Diastolic blood pressure	Allergic conjunctivitis	Simple mode	12	0.394783	0.476737	0.42522	MR Egger	11.2456	10	0.338704	0.00803578	0.0293641	0.789915
DBP	Allergic_Conjunctivitis	Diastolic blood pressure	Allergic conjunctivitis	Weighted median	12	-0.0804039	0.270737	0.76648	MR Egger	11.2456	10	0.338704	0.00803578	0.0293641	0.789915
DBP	Allergic_Conjunctivitis	Diastolic blood pressure	Allergic conjunctivitis	Weighted mode	12	-0.13182	0.316934	0.685465	MR Egger	11.2456	10	0.338704	0.00803578	0.0293641	0.789915
DBP	Allergic_Rhinitis	Diastolic blood pressure	Allergic rhinitis	Inverse variance weighted	11	-0.0759902	0.160043	0.634921	Inverse variance weighted	10.5898	10	0.390354	0.0302195	0.0229341	0.220169	0.999514		4.61297e-61
DBP	Allergic_Rhinitis	Diastolic blood pressure	Allergic rhinitis	MR Egger	11	-0.645126	0.459072	0.193503	Inverse variance weighted	10.5898	10	0.390354	0.0302195	0.0229341	0.220169		0.974651
DBP	Allergic_Rhinitis	Diastolic blood pressure	Allergic rhinitis	Simple mode	11	0.433304	0.422461	0.329219	Inverse variance weighted	10.5898	10	0.390354	0.0302195	0.0229341	0.220169
DBP	Allergic_Rhinitis	Diastolic blood pressure	Allergic rhinitis	Weighted median	11	-0.202133	0.221222	0.360869	Inverse variance weighted	10.5898	10	0.390354	0.0302195	0.0229341	0.220169
DBP	Allergic_Rhinitis	Diastolic blood pressure	Allergic rhinitis	Weighted mode	11	-0.370434	0.265696	0.193457	Inverse variance weighted	10.5898	10	0.390354	0.0302195	0.0229341	0.220169
DBP	Angina	Diastolic blood pressure	Angina pectoris	Inverse variance weighted	11	0.597913	0.157129	0.000141665	MR Egger	9.24877	9	0.414635	0.0129452	0.0217741	0.566806	0.0349871		2.38057e-23
DBP	Angina	Diastolic blood pressure	Angina pectoris	MR Egger	11	0.349722	0.44682	0.453909	MR Egger	9.24877	9	0.414635	0.0129452	0.0217741	0.566806		0.977812
DBP	Angina	Diastolic blood pressure	Angina pectoris	Simple mode	11	0.374547	0.335035	0.289732	MR Egger	9.24877	9	0.414635	0.0129452	0.0217741	0.566806
DBP	Angina	Diastolic blood pressure	Angina pectoris	Weighted median	11	0.438251	0.2158	0.0422732	MR Egger	9.24877	9	0.414635	0.0129452	0.0217741	0.566806
DBP	Angina	Diastolic blood pressure	Angina pectoris	Weighted mode	11	0.416464	0.268955	0.152554	MR Egger	9.24877	9	0.414635	0.0129452	0.0217741	0.566806
DBP	Asthma	Diastolic blood pressure	Asthma	Inverse variance weighted	12	0.064286	0.125533	0.608579	MR Egger	8.96311	10	0.535608	0.0166033	0.0178375	0.37388	0.999514		7.43168e-94
DBP	Asthma	Diastolic blood pressure	Asthma	MR Egger	12	-0.259463	0.369777	0.498886	MR Egger	8.96311	10	0.535608	0.0166033	0.0178375	0.37388		0.97665
DBP	Asthma	Diastolic blood pressure	Asthma	Simple mode	12	-0.131959	0.263112	0.625883	MR Egger	8.96311	10	0.535608	0.0166033	0.0178375	0.37388
DBP	Asthma	Diastolic blood pressure	Asthma	Weighted median	12	-0.0981048	0.173535	0.571849	MR Egger	8.96311	10	0.535608	0.0166033	0.0178375	0.37388
DBP	Asthma	Diastolic blood pressure	Asthma	Weighted mode	12	-0.123028	0.1975	0.546029	MR Egger	8.96311	10	0.535608	0.0166033	0.0178375	0.37388
DBP	ATC_A02B	Diastolic blood pressure	Drugs for peptic ulcer and gastro-esophageal reflux disease	Inverse variance weighted	12	0.125433	0.0957665	0.190272	Inverse variance weighted	17.6904	11	0.0890476	0.0202566	0.012758	0.143426	0.999514		7.7641e-127
DBP	ATC_A02B	Diastolic blood pressure	Drugs for peptic ulcer and gastro-esophageal reflux disease	MR Egger	12	-0.269536	0.264459	0.332132	Inverse variance weighted	17.6904	11	0.0890476	0.0202566	0.012758	0.143426		0.97665
DBP	ATC_A02B	Diastolic blood pressure	Drugs for peptic ulcer and gastro-esophageal reflux disease	Simple mode	12	-0.0995132	0.22375	0.665123	Inverse variance weighted	17.6904	11	0.0890476	0.0202566	0.012758	0.143426
DBP	ATC_A02B	Diastolic blood pressure	Drugs for peptic ulcer and gastro-esophageal reflux disease	Weighted median	12	-0.022954	0.106216	0.828904	Inverse variance weighted	17.6904	11	0.0890476	0.0202566	0.012758	0.143426
DBP	ATC_A02B	Diastolic blood pressure	Drugs for peptic ulcer and gastro-esophageal reflux disease	Weighted mode	12	-0.0666536	0.120708	0.591862	Inverse variance weighted	17.6904	11	0.0890476	0.0202566	0.012758	0.143426
DBP	ATC_A10	Diastolic blood pressure	Drugs used in diabetes	Inverse variance weighted	12	-0.0485629	0.13505	0.719153	MR Egger	17.6782	10	0.0606413	0.0102153	0.0199515	0.619762	0.999514		1.53765e-87
DBP	ATC_A10	Diastolic blood pressure	Drugs used in diabetes	MR Egger	12	-0.246553	0.411195	0.562112	MR Egger	17.6782	10	0.0606413	0.0102153	0.0199515	0.619762		0.97665
DBP	ATC_A10	Diastolic blood pressure	Drugs used in diabetes	Simple mode	12	-0.045003	0.240392	0.854907	MR Egger	17.6782	10	0.0606413	0.0102153	0.0199515	0.619762
DBP	ATC_A10	Diastolic blood pressure	Drugs used in diabetes	Weighted median	12	-0.132626	0.146649	0.365798	MR Egger	17.6782	10	0.0606413	0.0102153	0.0199515	0.619762
DBP	ATC_A10	Diastolic blood pressure	Drugs used in diabetes	Weighted mode	12	-0.103537	0.176019	0.568267	MR Egger	17.6782	10	0.0606413	0.0102153	0.0199515	0.619762
DBP	ATC_B01A	Diastolic blood pressure	Antithrombotic agents	Inverse variance weighted	12	0.340364	0.108105	0.00164129	Inverse variance weighted	18.3565	11	0.0736688	0.0145076	0.0155157	0.371803	0.201702		4.79228e-75
DBP	ATC_B01A	Diastolic blood pressure	Antithrombotic agents	MR Egger	12	0.0591062	0.319849	0.857085	Inverse variance weighted	18.3565	11	0.0736688	0.0145076	0.0155157	0.371803		0.97665
DBP	ATC_B01A	Diastolic blood pressure	Antithrombotic agents	Simple mode	12	0.388593	0.215251	0.09844	Inverse variance weighted	18.3565	11	0.0736688	0.0145076	0.0155157	0.371803
DBP	ATC_B01A	Diastolic blood pressure	Antithrombotic agents	Weighted median	12	0.314184	0.123133	0.0107237	Inverse variance weighted	18.3565	11	0.0736688	0.0145076	0.0155157	0.371803
DBP	ATC_B01A	Diastolic blood pressure	Antithrombotic agents	Weighted mode	12	0.305788	0.140817	0.0526368	Inverse variance weighted	18.3565	11	0.0736688	0.0145076	0.0155157	0.371803
DBP	ATC_C01D	Diastolic blood pressure	Vasodilators used in cardiac diseases	Inverse variance weighted	10	0.356507	0.153451	0.0201647	MR Egger	6.88604	8	0.548977	0.0144622	0.0199019	0.488139	0.739402		8.71871e-52
DBP	ATC_C01D	Diastolic blood pressure	Vasodilators used in cardiac diseases	MR Egger	10	0.0796167	0.410775	0.851147	MR Egger	6.88604	8	0.548977	0.0144622	0.0199019	0.488139		0.977837
DBP	ATC_C01D	Diastolic blood pressure	Vasodilators used in cardiac diseases	Simple mode	10	0.513434	0.344916	0.170778	MR Egger	6.88604	8	0.548977	0.0144622	0.0199019	0.488139
DBP	ATC_C01D	Diastolic blood pressure	Vasodilators used in cardiac diseases	Weighted median	10	0.314712	0.212048	0.137767	MR Egger	6.88604	8	0.548977	0.0144622	0.0199019	0.488139
DBP	ATC_C01D	Diastolic blood pressure	Vasodilators used in cardiac diseases	Weighted mode	10	0.22906	0.242051	0.368694	MR Egger	6.88604	8	0.548977	0.0144622	0.0199019	0.488139
DBP	ATC_C02	Diastolic blood pressure	Antihypertensives	Inverse variance weighted	12	0.883298	0.22558	9.01e-05	Inverse variance weighted	13.7978	11	0.244384	0.051366	0.0295903	0.113231	0.0236428		0.0112549
DBP	ATC_C02	Diastolic blood pressure	Antihypertensives	MR Egger	12	-0.112233	0.609843	0.857663	Inverse variance weighted	13.7978	11	0.244384	0.051366	0.0295903	0.113231		0.97665
DBP	ATC_C02	Diastolic blood pressure	Antihypertensives	Simple mode	12	0.340812	0.615256	0.590705	Inverse variance weighted	13.7978	11	0.244384	0.051366	0.0295903	0.113231
DBP	ATC_C02	Diastolic blood pressure	Antihypertensives	Weighted median	12	0.55136	0.302693	0.0685285	Inverse variance weighted	13.7978	11	0.244384	0.051366	0.0295903	0.113231
DBP	ATC_C02	Diastolic blood pressure	Antihypertensives	Weighted mode	12	0.391397	0.32482	0.2535	Inverse variance weighted	13.7978	11	0.244384	0.051366	0.0295903	0.113231
DBP	ATC_C03	Diastolic blood pressure	Diuretics	Inverse variance weighted	12	0.381323	0.122429	0.0018417	Inverse variance weighted	13.3685	11	0.269923	0.03047	0.0158473	0.0834321	0.217813		2.33598e-58
DBP	ATC_C03	Diastolic blood pressure	Diuretics	MR Egger	12	-0.209446	0.326711	0.535888	Inverse variance weighted	13.3685	11	0.269923	0.03047	0.0158473	0.0834321		0.97665
DBP	ATC_C03	Diastolic blood pressure	Diuretics	Simple mode	12	0.722792	0.333764	0.0531851	Inverse variance weighted	13.3685	11	0.269923	0.03047	0.0158473	0.0834321
DBP	ATC_C03	Diastolic blood pressure	Diuretics	Weighted median	12	0.256423	0.161848	0.113114	Inverse variance weighted	13.3685	11	0.269923	0.03047	0.0158473	0.0834321
DBP	ATC_C03	Diastolic blood pressure	Diuretics	Weighted mode	12	0.104339	0.195546	0.604247	Inverse variance weighted	13.3685	11	0.269923	0.03047	0.0158473	0.0834321
DBP	ATC_C07	Diastolic blood pressure	Beta blocking agents	Inverse variance weighted	12	0.603689	0.168401	0.000337298	MR Egger	19.2269	10	0.0374737	0.0203844	0.024367	0.422381	0.0658672		1.64252e-15
DBP	ATC_C07	Diastolic blood pressure	Beta blocking agents	MR Egger	12	0.208607	0.502189	0.686626	MR Egger	19.2269	10	0.0374737	0.0203844	0.024367	0.422381		0.97665
DBP	ATC_C07	Diastolic blood pressure	Beta blocking agents	Simple mode	12	0.383553	0.33381	0.27492	MR Egger	19.2269	10	0.0374737	0.0203844	0.024367	0.422381
DBP	ATC_C07	Diastolic blood pressure	Beta blocking agents	Weighted median	12	0.39028	0.184815	0.0347092	MR Egger	19.2269	10	0.0374737	0.0203844	0.024367	0.422381
DBP	ATC_C07	Diastolic blood pressure	Beta blocking agents	Weighted mode	12	0.30623	0.212371	0.177173	MR Egger	19.2269	10	0.0374737	0.0203844	0.024367	0.422381
DBP	ATC_C08	Diastolic blood pressure	Calcium channel blockers	Inverse variance weighted	11	0.689279	0.105866	7.47e-11	Inverse variance weighted	14.7978	10	0.13961	0.0188905	0.0137637	0.203144	6.96951e-08		6.542e-25
DBP	ATC_C08	Diastolic blood pressure	Calcium channel blockers	MR Egger	11	0.320797	0.287016	0.292644	Inverse variance weighted	14.7978	10	0.13961	0.0188905	0.0137637	0.203144		0.9769
DBP	ATC_C08	Diastolic blood pressure	Calcium channel blockers	Simple mode	11	0.368147	0.233275	0.145607	Inverse variance weighted	14.7978	10	0.13961	0.0188905	0.0137637	0.203144
DBP	ATC_C08	Diastolic blood pressure	Calcium channel blockers	Weighted median	11	0.649882	0.133578	1.14e-06	Inverse variance weighted	14.7978	10	0.13961	0.0188905	0.0137637	0.203144
DBP	ATC_C08	Diastolic blood pressure	Calcium channel blockers	Weighted mode	11	0.634761	0.142859	0.0012481	Inverse variance weighted	14.7978	10	0.13961	0.0188905	0.0137637	0.203144
DBP	ATC_C09	Diastolic blood pressure	Agents acting on the renin-angiotensin system	Inverse variance weighted	12	0.627929	0.135721	3.72e-06	MR Egger	26.2013	10	0.00347867	0.0112753	0.0199976	0.585289	0.00141986		1.88324e-22
DBP	ATC_C09	Diastolic blood pressure	Agents acting on the renin-angiotensin system	MR Egger	12	0.409394	0.412145	0.343979	MR Egger	26.2013	10	0.00347867	0.0112753	0.0199976	0.585289		0.97665
DBP	ATC_C09	Diastolic blood pressure	Agents acting on the renin-angiotensin system	Simple mode	12	0.91931	0.269676	0.00583608	MR Egger	26.2013	10	0.00347867	0.0112753	0.0199976	0.585289
DBP	ATC_C09	Diastolic blood pressure	Agents acting on the renin-angiotensin system	Weighted median	12	0.620181	0.13016	1.89e-06	MR Egger	26.2013	10	0.00347867	0.0112753	0.0199976	0.585289
DBP	ATC_C09	Diastolic blood pressure	Agents acting on the renin-angiotensin system	Weighted mode	12	0.567983	0.149206	0.00290929	MR Egger	26.2013	10	0.00347867	0.0112753	0.0199976	0.585289
DBP	ATC_C10AA	Diastolic blood pressure	HMG CoA reductase inhibitors	Inverse variance weighted	12	0.171514	0.107576	0.110857	MR Egger	15.0316	10	0.130913	-0.011832	0.0156576	0.467273	0.999514		1.42648e-82
DBP	ATC_C10AA	Diastolic blood pressure	HMG CoA reductase inhibitors	MR Egger	12	0.400793	0.322646	0.242502	MR Egger	15.0316	10	0.130913	-0.011832	0.0156576	0.467273		0.97665
DBP	ATC_C10AA	Diastolic blood pressure	HMG CoA reductase inhibitors	Simple mode	12	0.236361	0.175919	0.206145	MR Egger	15.0316	10	0.130913	-0.011832	0.0156576	0.467273
DBP	ATC_C10AA	Diastolic blood pressure	HMG CoA reductase inhibitors	Weighted median	12	0.247867	0.129144	0.054945	MR Egger	15.0316	10	0.130913	-0.011832	0.0156576	0.467273
DBP	ATC_C10AA	Diastolic blood pressure	HMG CoA reductase inhibitors	Weighted mode	12	0.241782	0.144916	0.123413	MR Egger	15.0316	10	0.130913	-0.011832	0.0156576	0.467273
DBP	ATC_H03A	Diastolic blood pressure	Thyroid preparations	Inverse variance weighted	12	0.10958	0.278831	0.69432	Inverse variance weighted	18.2782	11	0.0753458	-0.0737033	0.0345782	0.0588725	0.999514		1.86924e-43
DBP	ATC_H03A	Diastolic blood pressure	Thyroid preparations	MR Egger	12	1.53756	0.712479	0.0562953	Inverse variance weighted	18.2782	11	0.0753458	-0.0737033	0.0345782	0.0588725		0.97665
DBP	ATC_H03A	Diastolic blood pressure	Thyroid preparations	Simple mode	12	-0.0192097	0.491679	0.969535	Inverse variance weighted	18.2782	11	0.0753458	-0.0737033	0.0345782	0.0588725
DBP	ATC_H03A	Diastolic blood pressure	Thyroid preparations	Weighted median	12	0.137019	0.298573	0.646297	Inverse variance weighted	18.2782	11	0.0753458	-0.0737033	0.0345782	0.0588725
DBP	ATC_H03A	Diastolic blood pressure	Thyroid preparations	Weighted mode	12	0.253964	0.319506	0.443505	Inverse variance weighted	18.2782	11	0.0753458	-0.0737033	0.0345782	0.0588725
DBP	ATC_L04	Diastolic blood pressure	Immunosuppressants	Inverse variance weighted	12	-0.185599	0.245517	0.44968	Inverse variance weighted	15.4705	11	0.161955	0.0455674	0.033771	0.206994	0.999514		2.20778e-05
DBP	ATC_L04	Diastolic blood pressure	Immunosuppressants	MR Egger	12	-1.06832	0.695754	0.155677	Inverse variance weighted	15.4705	11	0.161955	0.0455674	0.033771	0.206994		0.97665
DBP	ATC_L04	Diastolic blood pressure	Immunosuppressants	Simple mode	12	-0.434385	0.494224	0.398237	Inverse variance weighted	15.4705	11	0.161955	0.0455674	0.033771	0.206994
DBP	ATC_L04	Diastolic blood pressure	Immunosuppressants	Weighted median	12	-0.312394	0.297256	0.293292	Inverse variance weighted	15.4705	11	0.161955	0.0455674	0.033771	0.206994
DBP	ATC_L04	Diastolic blood pressure	Immunosuppressants	Weighted mode	12	-0.381726	0.33855	0.283512	Inverse variance weighted	15.4705	11	0.161955	0.0455674	0.033771	0.206994
DBP	ATC_M01A	Diastolic blood pressure	Anti-inflammatory and antirheumatic products, non-steroids	Inverse variance weighted	12	0.0190806	0.0851936	0.822783	MR Egger	7.03154	10	0.722464	0.0028994	0.0121537	0.816263	0.999514		2.49698e-161
DBP	ATC_M01A	Diastolic blood pressure	Anti-inflammatory and antirheumatic products, non-steroids	MR Egger	12	-0.0371164	0.250497	0.885153	MR Egger	7.03154	10	0.722464	0.0028994	0.0121537	0.816263		0.97665
DBP	ATC_M01A	Diastolic blood pressure	Anti-inflammatory and antirheumatic products, non-steroids	Simple mode	12	-0.133431	0.191394	0.500174	MR Egger	7.03154	10	0.722464	0.0028994	0.0121537	0.816263
DBP	ATC_M01A	Diastolic blood pressure	Anti-inflammatory and antirheumatic products, non-steroids	Weighted median	12	-0.0365397	0.120428	0.761573	MR Egger	7.03154	10	0.722464	0.0028994	0.0121537	0.816263
DBP	ATC_M01A	Diastolic blood pressure	Anti-inflammatory and antirheumatic products, non-steroids	Weighted mode	12	-0.0810547	0.132144	0.552096	MR Egger	7.03154	10	0.722464	0.0028994	0.0121537	0.816263
DBP	ATC_M05B	Diastolic blood pressure	Drugs affecting bone structure and mineralization	Inverse variance weighted	12	0.372155	0.141191	0.00839339	Inverse variance weighted	7.55067	11	0.752898	-0.0229203	0.0201392	0.281613	0.497265		5.57293e-58
DBP	ATC_M05B	Diastolic blood pressure	Drugs affecting bone structure and mineralization	MR Egger	12	0.816546	0.415212	0.0775843	Inverse variance weighted	7.55067	11	0.752898	-0.0229203	0.0201392	0.281613		0.97665
DBP	ATC_M05B	Diastolic blood pressure	Drugs affecting bone structure and mineralization	Simple mode	12	0.430116	0.316251	0.201037	Inverse variance weighted	7.55067	11	0.752898	-0.0229203	0.0201392	0.281613
DBP	ATC_M05B	Diastolic blood pressure	Drugs affecting bone structure and mineralization	Weighted median	12	0.431596	0.195872	0.0275625	Inverse variance weighted	7.55067	11	0.752898	-0.0229203	0.0201392	0.281613
DBP	ATC_M05B	Diastolic blood pressure	Drugs affecting bone structure and mineralization	Weighted mode	12	0.472566	0.243762	0.0786239	Inverse variance weighted	7.55067	11	0.752898	-0.0229203	0.0201392	0.281613
DBP	ATC_N02A	Diastolic blood pressure	Opioids	Inverse variance weighted	12	-0.404485	0.256891	0.115363	MR Egger	9.2637	10	0.507274	0.0332993	0.0366376	0.384794	0.999514		4.39812e-07
DBP	ATC_N02A	Diastolic blood pressure	Opioids	MR Egger	12	-1.04997	0.755228	0.194613	MR Egger	9.2637	10	0.507274	0.0332993	0.0366376	0.384794		0.97665
DBP	ATC_N02A	Diastolic blood pressure	Opioids	Simple mode	12	-0.550778	0.562488	0.348535	MR Egger	9.2637	10	0.507274	0.0332993	0.0366376	0.384794
DBP	ATC_N02A	Diastolic blood pressure	Opioids	Weighted median	12	-0.515887	0.359489	0.151271	MR Egger	9.2637	10	0.507274	0.0332993	0.0366376	0.384794
DBP	ATC_N02A	Diastolic blood pressure	Opioids	Weighted mode	12	-0.530014	0.375314	0.185554	MR Egger	9.2637	10	0.507274	0.0332993	0.0366376	0.384794
DBP	ATC_N02BA	Diastolic blood pressure	Salicylic acid and derivatives	Inverse variance weighted	11	0.422286	0.116535	0.000290428	MR Egger	14.3902	9	0.109105	0.00231462	0.0167675	0.893247	0.0594811		8.29069e-33
DBP	ATC_N02BA	Diastolic blood pressure	Salicylic acid and derivatives	MR Egger	11	0.377917	0.344044	0.300521	MR Egger	14.3902	9	0.109105	0.00231462	0.0167675	0.893247		0.977812
DBP	ATC_N02BA	Diastolic blood pressure	Salicylic acid and derivatives	Simple mode	11	0.426469	0.221877	0.0835188	MR Egger	14.3902	9	0.109105	0.00231462	0.0167675	0.893247
DBP	ATC_N02BA	Diastolic blood pressure	Salicylic acid and derivatives	Weighted median	11	0.390642	0.136751	0.00428203	MR Egger	14.3902	9	0.109105	0.00231462	0.0167675	0.893247
DBP	ATC_N02BA	Diastolic blood pressure	Salicylic acid and derivatives	Weighted mode	11	0.386636	0.145524	0.0240287	MR Egger	14.3902	9	0.109105	0.00231462	0.0167675	0.893247
DBP	ATC_N02BE	Diastolic blood pressure	Anilides	Inverse variance weighted	12	0.406764	0.206869	0.0492653	MR Egger	3.10219	10	0.978916	0.00488824	0.0295472	0.871896	0.961557		2.66177e-64
DBP	ATC_N02BE	Diastolic blood pressure	Anilides	MR Egger	12	0.311874	0.609733	0.62011	MR Egger	3.10219	10	0.978916	0.00488824	0.0295472	0.871896		0.97665
DBP	ATC_N02BE	Diastolic blood pressure	Anilides	Simple mode	12	0.556631	0.409079	0.200838	MR Egger	3.10219	10	0.978916	0.00488824	0.0295472	0.871896
DBP	ATC_N02BE	Diastolic blood pressure	Anilides	Weighted median	12	0.380417	0.266832	0.153961	MR Egger	3.10219	10	0.978916	0.00488824	0.0295472	0.871896
DBP	ATC_N02BE	Diastolic blood pressure	Anilides	Weighted mode	12	0.414037	0.327188	0.231861	MR Egger	3.10219	10	0.978916	0.00488824	0.0295472	0.871896
DBP	ATC_N06A	Diastolic blood pressure	Antidepressants	Inverse variance weighted	12	0.389563	0.258157	0.131295	Inverse variance weighted	13.6282	11	0.254254	-0.0393587	0.0365456	0.306785	0.999514		0.0058974
DBP	ATC_N06A	Diastolic blood pressure	Antidepressants	MR Egger	12	1.15233	0.753195	0.157033	Inverse variance weighted	13.6282	11	0.254254	-0.0393587	0.0365456	0.306785		0.97665
DBP	ATC_N06A	Diastolic blood pressure	Antidepressants	Simple mode	12	0.823319	0.574421	0.179577	Inverse variance weighted	13.6282	11	0.254254	-0.0393587	0.0365456	0.306785
DBP	ATC_N06A	Diastolic blood pressure	Antidepressants	Weighted median	12	0.718672	0.332369	0.0305974	Inverse variance weighted	13.6282	11	0.254254	-0.0393587	0.0365456	0.306785
DBP	ATC_N06A	Diastolic blood pressure	Antidepressants	Weighted mode	12	0.784146	0.387506	0.067998	Inverse variance weighted	13.6282	11	0.254254	-0.0393587	0.0365456	0.306785
DBP	ATC_R03A	Diastolic blood pressure	Adrenergics, inhalants	Inverse variance weighted	12	-0.0464935	0.222234	0.834285	MR Egger	12.7199	10	0.239755	-0.0239192	0.0323705	0.476941	0.999514		8.73591e-20
DBP	ATC_R03A	Diastolic blood pressure	Adrenergics, inhalants	MR Egger	12	0.417054	0.667127	0.545873	MR Egger	12.7199	10	0.239755	-0.0239192	0.0323705	0.476941		0.97665
DBP	ATC_R03A	Diastolic blood pressure	Adrenergics, inhalants	Simple mode	12	-0.299341	0.431655	0.502393	MR Egger	12.7199	10	0.239755	-0.0239192	0.0323705	0.476941
DBP	ATC_R03A	Diastolic blood pressure	Adrenergics, inhalants	Weighted median	12	0.268492	0.271299	0.322344	MR Egger	12.7199	10	0.239755	-0.0239192	0.0323705	0.476941
DBP	ATC_R03A	Diastolic blood pressure	Adrenergics, inhalants	Weighted mode	12	0.156139	0.301644	0.614968	MR Egger	12.7199	10	0.239755	-0.0239192	0.0323705	0.476941
DBP	ATC_R03BA	Diastolic blood pressure	Glucocorticoids	Inverse variance weighted	12	-0.04137	0.126877	0.744376	MR Egger	6.14997	10	0.80251	-0.00546046	0.018096	0.769025	0.999514		1.11512e-130
DBP	ATC_R03BA	Diastolic blood pressure	Glucocorticoids	MR Egger	12	0.0644418	0.372909	0.86625	MR Egger	6.14997	10	0.80251	-0.00546046	0.018096	0.769025		0.97665
DBP	ATC_R03BA	Diastolic blood pressure	Glucocorticoids	Simple mode	12	0.145384	0.259525	0.586575	MR Egger	6.14997	10	0.80251	-0.00546046	0.018096	0.769025
DBP	ATC_R03BA	Diastolic blood pressure	Glucocorticoids	Weighted median	12	-0.0496928	0.165193	0.763555	MR Egger	6.14997	10	0.80251	-0.00546046	0.018096	0.769025
DBP	ATC_R03BA	Diastolic blood pressure	Glucocorticoids	Weighted mode	12	-0.0105679	0.182629	0.954894	MR Egger	6.14997	10	0.80251	-0.00546046	0.018096	0.769025
DBP	ATC_R06A	Diastolic blood pressure	Antihistamines for systemic use	Inverse variance weighted	12	0.03736	0.139065	0.788197	MR Egger	11.0764	10	0.351595	0.00263968	0.0207961	0.901511	0.999514		1.74692e-92
DBP	ATC_R06A	Diastolic blood pressure	Antihistamines for systemic use	MR Egger	12	-0.0138005	0.428596	0.974947	MR Egger	11.0764	10	0.351595	0.00263968	0.0207961	0.901511		0.97665
DBP	ATC_R06A	Diastolic blood pressure	Antihistamines for systemic use	Simple mode	12	0.0285628	0.314484	0.929265	MR Egger	11.0764	10	0.351595	0.00263968	0.0207961	0.901511
DBP	ATC_R06A	Diastolic blood pressure	Antihistamines for systemic use	Weighted median	12	-0.00737374	0.1948	0.969805	MR Egger	11.0764	10	0.351595	0.00263968	0.0207961	0.901511
DBP	ATC_R06A	Diastolic blood pressure	Antihistamines for systemic use	Weighted mode	12	-0.0267983	0.218718	0.904693	MR Egger	11.0764	10	0.351595	0.00263968	0.0207961	0.901511
DBP	ATC_S01E	Diastolic blood pressure	Antiglaucoma preparations and miotics	Inverse variance weighted	12	0.371593	0.208076	0.0741228	MR Egger	13.2031	10	0.212535	0.000676072	0.031131	0.983101	0.999514		4.09623e-21
DBP	ATC_S01E	Diastolic blood pressure	Antiglaucoma preparations and miotics	MR Egger	12	0.358486	0.64178	0.588736	MR Egger	13.2031	10	0.212535	0.000676072	0.031131	0.983101		0.97665
DBP	ATC_S01E	Diastolic blood pressure	Antiglaucoma preparations and miotics	Simple mode	12	-0.433244	0.524471	0.426325	MR Egger	13.2031	10	0.212535	0.000676072	0.031131	0.983101
DBP	ATC_S01E	Diastolic blood pressure	Antiglaucoma preparations and miotics	Weighted median	12	0.353699	0.275796	0.199679	MR Egger	13.2031	10	0.212535	0.000676072	0.031131	0.983101
DBP	ATC_S01E	Diastolic blood pressure	Antiglaucoma preparations and miotics	Weighted mode	12	0.289712	0.330884	0.39998	MR Egger	13.2031	10	0.212535	0.000676072	0.031131	0.983101
DBP	Atrial_Flutter	Diastolic blood pressure	Atrial flutter/fibrillation	Inverse variance weighted	12	0.551532	0.268984	0.040323	MR Egger	8.31896	10	0.597712	0.0232768	0.0383791	0.557702	0.925115		0.000447879
DBP	Atrial_Flutter	Diastolic blood pressure	Atrial flutter/fibrillation	MR Egger	12	0.100431	0.790927	0.901474	MR Egger	8.31896	10	0.597712	0.0232768	0.0383791	0.557702		0.97665
DBP	Atrial_Flutter	Diastolic blood pressure	Atrial flutter/fibrillation	Simple mode	12	-0.140523	0.627727	0.826969	MR Egger	8.31896	10	0.597712	0.0232768	0.0383791	0.557702
DBP	Atrial_Flutter	Diastolic blood pressure	Atrial flutter/fibrillation	Weighted median	12	0.763801	0.376968	0.0427473	MR Egger	8.31896	10	0.597712	0.0232768	0.0383791	0.557702
DBP	Atrial_Flutter	Diastolic blood pressure	Atrial flutter/fibrillation	Weighted mode	12	0.695354	0.461879	0.160361	MR Egger	8.31896	10	0.597712	0.0232768	0.0383791	0.557702
DBP	BrC	Diastolic blood pressure	Breast cancer	Inverse variance weighted	12	-0.222127	0.161922	0.170119	MR Egger	17.5109	10	0.063797	-0.00226863	0.0241108	0.926895	0.999514		6.89295e-59
DBP	BrC	Diastolic blood pressure	Breast cancer	MR Egger	12	-0.177944	0.499319	0.728966	MR Egger	17.5109	10	0.063797	-0.00226863	0.0241108	0.926895		0.97665
DBP	BrC	Diastolic blood pressure	Breast cancer	Simple mode	12	-0.0679829	0.273265	0.808114	MR Egger	17.5109	10	0.063797	-0.00226863	0.0241108	0.926895
DBP	BrC	Diastolic blood pressure	Breast cancer	Weighted median	12	-0.159032	0.184405	0.388464	MR Egger	17.5109	10	0.063797	-0.00226863	0.0241108	0.926895
DBP	BrC	Diastolic blood pressure	Breast cancer	Weighted mode	12	-0.117096	0.217416	0.600906	MR Egger	17.5109	10	0.063797	-0.00226863	0.0241108	0.926895
DBP	Cardiac_Valvular_Disease	Diastolic blood pressure	Cardiac valvular disease	Inverse variance weighted	12	-0.186307	0.358187	0.602966	MR Egger	14.0822	10	0.169274	-0.02594	0.0529191	0.634582	0.999514		6.76128e-23
DBP	Cardiac_Valvular_Disease	Diastolic blood pressure	Cardiac valvular disease	MR Egger	12	0.316178	1.09025	0.777737	MR Egger	14.0822	10	0.169274	-0.02594	0.0529191	0.634582		0.97665
DBP	Cardiac_Valvular_Disease	Diastolic blood pressure	Cardiac valvular disease	Simple mode	12	0.277419	0.650658	0.678065	MR Egger	14.0822	10	0.169274	-0.02594	0.0529191	0.634582
DBP	Cardiac_Valvular_Disease	Diastolic blood pressure	Cardiac valvular disease	Weighted median	12	-0.164303	0.442697	0.710532	MR Egger	14.0822	10	0.169274	-0.02594	0.0529191	0.634582
DBP	Cardiac_Valvular_Disease	Diastolic blood pressure	Cardiac valvular disease	Weighted mode	12	-0.0987665	0.514067	0.851143	MR Egger	14.0822	10	0.169274	-0.02594	0.0529191	0.634582
DBP	Cataract	Diastolic blood pressure	Cataract	Inverse variance weighted	12	0.110454	0.0889737	0.214451	Inverse variance weighted	11.8089	11	0.37818	-0.0158821	0.0123316	0.226779	0.999514		2.93071e-108
DBP	Cataract	Diastolic blood pressure	Cataract	MR Egger	12	0.418308	0.254177	0.130842	Inverse variance weighted	11.8089	11	0.37818	-0.0158821	0.0123316	0.226779		0.97665
DBP	Cataract	Diastolic blood pressure	Cataract	Simple mode	12	-0.108416	0.221509	0.634141	Inverse variance weighted	11.8089	11	0.37818	-0.0158821	0.0123316	0.226779
DBP	Cataract	Diastolic blood pressure	Cataract	Weighted median	12	0.0635886	0.118236	0.590706	Inverse variance weighted	11.8089	11	0.37818	-0.0158821	0.0123316	0.226779
DBP	Cataract	Diastolic blood pressure	Cataract	Weighted mode	12	0.112887	0.145308	0.453614	Inverse variance weighted	11.8089	11	0.37818	-0.0158821	0.0123316	0.226779
DBP	CeAn	Diastolic blood pressure	Cerebral aneurysm	Inverse variance weighted	10	0.623503	0.311803	0.0455358	MR Egger	14.8867	8	0.0613863	0.019112	0.0437949	0.674087	0.944741		0.512525
DBP	CeAn	Diastolic blood pressure	Cerebral aneurysm	MR Egger	10	0.26222	0.890062	0.775793	MR Egger	14.8867	8	0.0613863	0.019112	0.0437949	0.674087		0.974581
DBP	CeAn	Diastolic blood pressure	Cerebral aneurysm	Simple mode	10	0.267884	0.507143	0.610121	MR Egger	14.8867	8	0.0613863	0.019112	0.0437949	0.674087
DBP	CeAn	Diastolic blood pressure	Cerebral aneurysm	Weighted median	10	0.450167	0.331203	0.174087	MR Egger	14.8867	8	0.0613863	0.019112	0.0437949	0.674087
DBP	CeAn	Diastolic blood pressure	Cerebral aneurysm	Weighted mode	10	0.469135	0.381696	0.250207	MR Egger	14.8867	8	0.0613863	0.019112	0.0437949	0.674087
DBP	CeC	Diastolic blood pressure	Cervical cancer	Inverse variance weighted	12	-0.608151	0.310589	0.0502228	MR Egger	7.99723	10	0.629107	-0.0159138	0.0442759	0.726751	0.961557		0.000783549
DBP	CeC	Diastolic blood pressure	Cervical cancer	MR Egger	12	-0.299658	0.912764	0.749457	MR Egger	7.99723	10	0.629107	-0.0159138	0.0442759	0.726751		0.97665
DBP	CeC	Diastolic blood pressure	Cervical cancer	Simple mode	12	-0.846121	0.65202	0.220946	MR Egger	7.99723	10	0.629107	-0.0159138	0.0442759	0.726751
DBP	CeC	Diastolic blood pressure	Cervical cancer	Weighted median	12	-0.587043	0.442846	0.184968	MR Egger	7.99723	10	0.629107	-0.0159138	0.0442759	0.726751
DBP	CeC	Diastolic blood pressure	Cervical cancer	Weighted mode	12	-0.614003	0.504465	0.24902	MR Egger	7.99723	10	0.629107	-0.0159138	0.0442759	0.726751
DBP	CHB	Diastolic blood pressure	Chronic hepatitis B	Inverse variance weighted	12	-0.211911	0.456235	0.642306	MR Egger	19.7633	10	0.0315723	0.0286848	0.0675909	0.680268	0.999514		1.13786e-292
DBP	CHB	Diastolic blood pressure	Chronic hepatitis B	MR Egger	12	-0.767538	1.39249	0.593599	MR Egger	19.7633	10	0.0315723	0.0286848	0.0675909	0.680268		0.97665
DBP	CHB	Diastolic blood pressure	Chronic hepatitis B	Simple mode	12	0.792974	0.904486	0.399385	MR Egger	19.7633	10	0.0315723	0.0286848	0.0675909	0.680268
DBP	CHB	Diastolic blood pressure	Chronic hepatitis B	Weighted median	12	-0.0349932	0.493541	0.943476	MR Egger	19.7633	10	0.0315723	0.0286848	0.0675909	0.680268
DBP	CHB	Diastolic blood pressure	Chronic hepatitis B	Weighted mode	12	0.220964	0.57328	0.707262	MR Egger	19.7633	10	0.0315723	0.0286848	0.0675909	0.680268
DBP	CHC	Diastolic blood pressure	Chronic hepatitis C	Inverse variance weighted	12	-0.128651	0.172822	0.456627	MR Egger	10.333	10	0.411778	-0.00866471	0.0250519	0.736606	0.999514		6.29525e-17
DBP	CHC	Diastolic blood pressure	Chronic hepatitis C	MR Egger	12	0.0391708	0.516039	0.94099	MR Egger	10.333	10	0.411778	-0.00866471	0.0250519	0.736606		0.97665
DBP	CHC	Diastolic blood pressure	Chronic hepatitis C	Simple mode	12	0.159392	0.333773	0.642321	MR Egger	10.333	10	0.411778	-0.00866471	0.0250519	0.736606
DBP	CHC	Diastolic blood pressure	Chronic hepatitis C	Weighted median	12	0.0456441	0.241802	0.850276	MR Egger	10.333	10	0.411778	-0.00866471	0.0250519	0.736606
DBP	CHC	Diastolic blood pressure	Chronic hepatitis C	Weighted mode	12	0.0847457	0.263736	0.753985	MR Egger	10.333	10	0.411778	-0.00866471	0.0250519	0.736606
DBP	CHF	Diastolic blood pressure	Chronic heart failure	Inverse variance weighted	12	0.212047	0.158407	0.180695	MR Egger	9.47923	10	0.487305	-0.0097126	0.0226033	0.676526	0.999514		3.60666e-51
DBP	CHF	Diastolic blood pressure	Chronic heart failure	MR Egger	12	0.400319	0.465904	0.410338	MR Egger	9.47923	10	0.487305	-0.0097126	0.0226033	0.676526		0.97665
DBP	CHF	Diastolic blood pressure	Chronic heart failure	Simple mode	12	0.404818	0.342301	0.261885	MR Egger	9.47923	10	0.487305	-0.0097126	0.0226033	0.676526
DBP	CHF	Diastolic blood pressure	Chronic heart failure	Weighted median	12	0.425393	0.209706	0.0425064	MR Egger	9.47923	10	0.487305	-0.0097126	0.0226033	0.676526
DBP	CHF	Diastolic blood pressure	Chronic heart failure	Weighted mode	12	0.432239	0.246464	0.107253	MR Egger	9.47923	10	0.487305	-0.0097126	0.0226033	0.676526
DBP	Cholecystitis	Diastolic blood pressure	Cholecystitis	Inverse variance weighted	12	0.218396	0.327089	0.504328	MR Egger	6.10014	10	0.806781	0.011212	0.0466778	0.815028	0.999514		2.25853e-08
DBP	Cholecystitis	Diastolic blood pressure	Cholecystitis	MR Egger	12	0.00107273	0.962069	0.999132	MR Egger	6.10014	10	0.806781	0.011212	0.0466778	0.815028		0.97665
DBP	Cholecystitis	Diastolic blood pressure	Cholecystitis	Simple mode	12	0.916225	0.702156	0.218573	MR Egger	6.10014	10	0.806781	0.011212	0.0466778	0.815028
DBP	Cholecystitis	Diastolic blood pressure	Cholecystitis	Weighted median	12	0.151925	0.449108	0.73515	MR Egger	6.10014	10	0.806781	0.011212	0.0466778	0.815028
DBP	Cholecystitis	Diastolic blood pressure	Cholecystitis	Weighted mode	12	0.0248983	0.547375	0.964535	MR Egger	6.10014	10	0.806781	0.011212	0.0466778	0.815028
DBP	Cholelithiasis	Diastolic blood pressure	Cholelithiasis	Inverse variance weighted	12	-0.0625056	0.146292	0.669185	Inverse variance weighted	6.88261	11	0.808509	-0.0202564	0.0208792	0.354841	0.999514		2.54223e-107
DBP	Cholelithiasis	Diastolic blood pressure	Cholelithiasis	MR Egger	12	0.330081	0.430289	0.460741	Inverse variance weighted	6.88261	11	0.808509	-0.0202564	0.0208792	0.354841		0.97665
DBP	Cholelithiasis	Diastolic blood pressure	Cholelithiasis	Simple mode	12	0.096599	0.301393	0.754589	Inverse variance weighted	6.88261	11	0.808509	-0.0202564	0.0208792	0.354841
DBP	Cholelithiasis	Diastolic blood pressure	Cholelithiasis	Weighted median	12	0.00319864	0.207456	0.987698	Inverse variance weighted	6.88261	11	0.808509	-0.0202564	0.0208792	0.354841
DBP	Cholelithiasis	Diastolic blood pressure	Cholelithiasis	Weighted mode	12	0.0122879	0.229644	0.958286	Inverse variance weighted	6.88261	11	0.808509	-0.0202564	0.0208792	0.354841
DBP	Chronic_Renal_Failure	Diastolic blood pressure	Chronic renal failure	Inverse variance weighted	12	-0.394816	0.354256	0.265067	MR Egger	3.6829	10	0.96052	-0.0065351	0.0505296	0.899659	0.999514		2.04994e-22
DBP	Chronic_Renal_Failure	Diastolic blood pressure	Chronic renal failure	MR Egger	12	-0.268186	1.04122	0.801962	MR Egger	3.6829	10	0.96052	-0.0065351	0.0505296	0.899659		0.97665
DBP	Chronic_Renal_Failure	Diastolic blood pressure	Chronic renal failure	Simple mode	12	-0.772221	0.738329	0.318044	MR Egger	3.6829	10	0.96052	-0.0065351	0.0505296	0.899659
DBP	Chronic_Renal_Failure	Diastolic blood pressure	Chronic renal failure	Weighted median	12	-0.593412	0.490233	0.226099	MR Egger	3.6829	10	0.96052	-0.0065351	0.0505296	0.899659
DBP	Chronic_Renal_Failure	Diastolic blood pressure	Chronic renal failure	Weighted mode	12	-0.6786	0.597648	0.280321	MR Egger	3.6829	10	0.96052	-0.0065351	0.0505296	0.899659
DBP	Chronic_Sinusitis	Diastolic blood pressure	Chronic sinusitis	Inverse variance weighted	12	0.123412	0.296138	0.676871	MR Egger	18.1876	10	0.0518807	-0.00820698	0.0441783	0.85634	0.999514		0.121031
DBP	Chronic_Sinusitis	Diastolic blood pressure	Chronic sinusitis	MR Egger	12	0.282318	0.909854	0.762711	MR Egger	18.1876	10	0.0518807	-0.00820698	0.0441783	0.85634		0.97665
DBP	Chronic_Sinusitis	Diastolic blood pressure	Chronic sinusitis	Simple mode	12	0.0742578	0.705951	0.91812	MR Egger	18.1876	10	0.0518807	-0.00820698	0.0441783	0.85634
DBP	Chronic_Sinusitis	Diastolic blood pressure	Chronic sinusitis	Weighted median	12	-0.09996	0.344634	0.77178	MR Egger	18.1876	10	0.0518807	-0.00820698	0.0441783	0.85634
DBP	Chronic_Sinusitis	Diastolic blood pressure	Chronic sinusitis	Weighted mode	12	-0.211339	0.415719	0.621234	MR Egger	18.1876	10	0.0518807	-0.00820698	0.0441783	0.85634
DBP	Cirrhosis	Diastolic blood pressure	Cirrhosis	Inverse variance weighted	12	-0.507795	0.323007	0.115931	MR Egger	11.2357	10	0.33945	0.0355218	0.0470002	0.467211	0.999514		3.44942e-40
DBP	Cirrhosis	Diastolic blood pressure	Cirrhosis	MR Egger	12	-1.19601	0.968377	0.245038	MR Egger	11.2357	10	0.33945	0.0355218	0.0470002	0.467211		0.97665
DBP	Cirrhosis	Diastolic blood pressure	Cirrhosis	Simple mode	12	-0.682952	0.615436	0.290797	MR Egger	11.2357	10	0.33945	0.0355218	0.0470002	0.467211
DBP	Cirrhosis	Diastolic blood pressure	Cirrhosis	Weighted median	12	-0.552989	0.426859	0.195154	MR Egger	11.2357	10	0.33945	0.0355218	0.0470002	0.467211
DBP	Cirrhosis	Diastolic blood pressure	Cirrhosis	Weighted mode	12	-0.609402	0.466886	0.21845	MR Egger	11.2357	10	0.33945	0.0355218	0.0470002	0.467211
DBP	Colon_polyp	Diastolic blood pressure	Colon polyp	Inverse variance weighted	12	-0.253322	0.255676	0.321785	Inverse variance weighted	8.66267	11	0.652998	0.064922	0.0364576	0.105298	0.999514		0.0607404
DBP	Colon_polyp	Diastolic blood pressure	Colon polyp	MR Egger	12	-1.51102	0.751128	0.0719737	Inverse variance weighted	8.66267	11	0.652998	0.064922	0.0364576	0.105298		0.97665
DBP	Colon_polyp	Diastolic blood pressure	Colon polyp	Simple mode	12	-0.357088	0.534973	0.518219	Inverse variance weighted	8.66267	11	0.652998	0.064922	0.0364576	0.105298
DBP	Colon_polyp	Diastolic blood pressure	Colon polyp	Weighted median	12	-0.455118	0.342006	0.183278	Inverse variance weighted	8.66267	11	0.652998	0.064922	0.0364576	0.105298
DBP	Colon_polyp	Diastolic blood pressure	Colon polyp	Weighted mode	12	-0.497443	0.397198	0.236403	Inverse variance weighted	8.66267	11	0.652998	0.064922	0.0364576	0.105298
DBP	Compression_Fracture	Diastolic blood pressure	Compression_ fracture	Inverse variance weighted	12	-0.00786215	0.27945	0.977555	MR Egger	14.8568	10	0.137371	0.0288517	0.0408171	0.495799	0.999514		0.0144442
DBP	Compression_Fracture	Diastolic blood pressure	Compression_ fracture	MR Egger	12	-0.567199	0.841416	0.515527	MR Egger	14.8568	10	0.137371	0.0288517	0.0408171	0.495799		0.97665
DBP	Compression_Fracture	Diastolic blood pressure	Compression_ fracture	Simple mode	12	-0.655552	0.5974	0.295932	MR Egger	14.8568	10	0.137371	0.0288517	0.0408171	0.495799
DBP	Compression_Fracture	Diastolic blood pressure	Compression_ fracture	Weighted median	12	-0.202363	0.34572	0.55832	MR Egger	14.8568	10	0.137371	0.0288517	0.0408171	0.495799
DBP	Compression_Fracture	Diastolic blood pressure	Compression_ fracture	Weighted mode	12	-0.317138	0.382417	0.424566	MR Egger	14.8568	10	0.137371	0.0288517	0.0408171	0.495799
DBP	COPD	Diastolic blood pressure	Chronic obstructive pulmonary disease	Inverse variance weighted	12	0.188942	0.526528	0.719712	MR Egger	18.0566	10	0.054017	-0.0487334	0.0773914	0.543009	0.999514		0
DBP	COPD	Diastolic blood pressure	Chronic obstructive pulmonary disease	MR Egger	12	1.13467	1.59654	0.493509	MR Egger	18.0566	10	0.054017	-0.0487334	0.0773914	0.543009		0.97665
DBP	COPD	Diastolic blood pressure	Chronic obstructive pulmonary disease	Simple mode	12	0.760452	0.801776	0.363268	MR Egger	18.0566	10	0.054017	-0.0487334	0.0773914	0.543009
DBP	COPD	Diastolic blood pressure	Chronic obstructive pulmonary disease	Weighted median	12	0.473964	0.569724	0.405455	MR Egger	18.0566	10	0.054017	-0.0487334	0.0773914	0.543009
DBP	COPD	Diastolic blood pressure	Chronic obstructive pulmonary disease	Weighted mode	12	0.436932	0.597258	0.47973	MR Egger	18.0566	10	0.054017	-0.0487334	0.0773914	0.543009
DBP	CRC	Diastolic blood pressure	Colorectal cancer	Inverse variance weighted	11	-0.392849	0.26707	0.141303	MR Egger	21.0681	9	0.0123512	-0.0170896	0.0402958	0.681447	0.999514		0.000297799
DBP	CRC	Diastolic blood pressure	Colorectal cancer	MR Egger	11	-0.0657736	0.820044	0.937828	MR Egger	21.0681	9	0.0123512	-0.0170896	0.0402958	0.681447		0.978349
DBP	CRC	Diastolic blood pressure	Colorectal cancer	Simple mode	11	-0.814691	0.451457	0.101293	MR Egger	21.0681	9	0.0123512	-0.0170896	0.0402958	0.681447
DBP	CRC	Diastolic blood pressure	Colorectal cancer	Weighted median	11	-0.417751	0.265804	0.116032	MR Egger	21.0681	9	0.0123512	-0.0170896	0.0402958	0.681447
DBP	CRC	Diastolic blood pressure	Colorectal cancer	Weighted mode	11	-0.382145	0.30026	0.231913	MR Egger	21.0681	9	0.0123512	-0.0170896	0.0402958	0.681447
DBP	CSOM	Diastolic blood pressure	Chronic suppurative otitis media	Inverse variance weighted	11	-0.686672	0.397638	0.0841897	MR Egger	16.1123	9	0.0645726	-0.000633716	0.059108	0.99168	0.999514		2.24699e-33
DBP	CSOM	Diastolic blood pressure	Chronic suppurative otitis media	MR Egger	11	-0.674662	1.19608	0.586492	MR Egger	16.1123	9	0.0645726	-0.000633716	0.059108	0.99168		0.973726
DBP	CSOM	Diastolic blood pressure	Chronic suppurative otitis media	Simple mode	11	-0.820894	0.739027	0.292658	MR Egger	16.1123	9	0.0645726	-0.000633716	0.059108	0.99168
DBP	CSOM	Diastolic blood pressure	Chronic suppurative otitis media	Weighted median	11	-0.861124	0.433426	0.0469463	MR Egger	16.1123	9	0.0645726	-0.000633716	0.059108	0.99168
DBP	CSOM	Diastolic blood pressure	Chronic suppurative otitis media	Weighted mode	11	-0.955235	0.479416	0.0743112	MR Egger	16.1123	9	0.0645726	-0.000633716	0.059108	0.99168
DBP	EnC	Diastolic blood pressure	Endometrial cancer	Inverse variance weighted	12	-0.293433	0.280352	0.295257	MR Egger	5.90842	10	0.822898	-0.0197069	0.0399538	0.632493	0.999514		1.50461e-11
DBP	EnC	Diastolic blood pressure	Endometrial cancer	MR Egger	12	0.0884358	0.823398	0.916593	MR Egger	5.90842	10	0.822898	-0.0197069	0.0399538	0.632493		0.97665
DBP	EnC	Diastolic blood pressure	Endometrial cancer	Simple mode	12	-0.569886	0.587836	0.353148	MR Egger	5.90842	10	0.822898	-0.0197069	0.0399538	0.632493
DBP	EnC	Diastolic blood pressure	Endometrial cancer	Weighted median	12	-0.29962	0.373899	0.422935	MR Egger	5.90842	10	0.822898	-0.0197069	0.0399538	0.632493
DBP	EnC	Diastolic blood pressure	Endometrial cancer	Weighted mode	12	-0.129296	0.470986	0.788771	MR Egger	5.90842	10	0.822898	-0.0197069	0.0399538	0.632493
DBP	Endometriosis	Diastolic blood pressure	Endometriosis	Inverse variance weighted	12	-0.560523	0.231303	0.0153788	MR Egger	6.88335	10	0.73641	-0.0106502	0.032987	0.75345	0.660439		0.114233
DBP	Endometriosis	Diastolic blood pressure	Endometriosis	MR Egger	12	-0.354302	0.679323	0.613337	MR Egger	6.88335	10	0.73641	-0.0106502	0.032987	0.75345		0.97665
DBP	Endometriosis	Diastolic blood pressure	Endometriosis	Simple mode	12	-0.193556	0.484559	0.69721	MR Egger	6.88335	10	0.73641	-0.0106502	0.032987	0.75345
DBP	Endometriosis	Diastolic blood pressure	Endometriosis	Weighted median	12	-0.390234	0.32529	0.230277	MR Egger	6.88335	10	0.73641	-0.0106502	0.032987	0.75345
DBP	Endometriosis	Diastolic blood pressure	Endometriosis	Weighted mode	12	-0.30735	0.351737	0.400899	MR Egger	6.88335	10	0.73641	-0.0106502	0.032987	0.75345
DBP	Epilepsy	Diastolic blood pressure	Epilepsy	Inverse variance weighted	12	0.744284	0.377402	0.0485955	Inverse variance weighted	17.4668	11	0.0948063	0.0549251	0.0537251	0.330717	0.961557		1.41988e-53
DBP	Epilepsy	Diastolic blood pressure	Epilepsy	MR Egger	12	-0.319855	1.10693	0.778517	Inverse variance weighted	17.4668	11	0.0948063	0.0549251	0.0537251	0.330717		0.97665
DBP	Epilepsy	Diastolic blood pressure	Epilepsy	Simple mode	12	-0.47971	0.83045	0.575134	Inverse variance weighted	17.4668	11	0.0948063	0.0549251	0.0537251	0.330717
DBP	Epilepsy	Diastolic blood pressure	Epilepsy	Weighted median	12	0.544462	0.437272	0.213082	Inverse variance weighted	17.4668	11	0.0948063	0.0549251	0.0537251	0.330717
DBP	Epilepsy	Diastolic blood pressure	Epilepsy	Weighted mode	12	0.155568	0.492026	0.757786	Inverse variance weighted	17.4668	11	0.0948063	0.0549251	0.0537251	0.330717
DBP	Food_Allergy	Diastolic blood pressure	Food allergy	Inverse variance weighted	12	0.597157	0.206936	0.00390526	MR Egger	9.13465	10	0.519375	0.0188155	0.0295067	0.538016	0.331237		0.0125502
DBP	Food_Allergy	Diastolic blood pressure	Food allergy	MR Egger	12	0.232892	0.607573	0.709509	MR Egger	9.13465	10	0.519375	0.0188155	0.0295067	0.538016		0.97665
DBP	Food_Allergy	Diastolic blood pressure	Food allergy	Simple mode	12	0.43867	0.461557	0.362318	MR Egger	9.13465	10	0.519375	0.0188155	0.0295067	0.538016
DBP	Food_Allergy	Diastolic blood pressure	Food allergy	Weighted median	12	0.395825	0.280417	0.158081	MR Egger	9.13465	10	0.519375	0.0188155	0.0295067	0.538016
DBP	Food_Allergy	Diastolic blood pressure	Food allergy	Weighted mode	12	0.370143	0.2949	0.235435	MR Egger	9.13465	10	0.519375	0.0188155	0.0295067	0.538016
DBP	GaC	Diastolic blood pressure	Gastric cancer	Inverse variance weighted	12	-0.270112	0.215695	0.210465	MR Egger	10.986	10	0.358612	0.00261266	0.0322449	0.93702	0.999514		2.97201e-19
DBP	GaC	Diastolic blood pressure	Gastric cancer	MR Egger	12	-0.320715	0.664192	0.639588	MR Egger	10.986	10	0.358612	0.00261266	0.0322449	0.93702		0.97665
DBP	GaC	Diastolic blood pressure	Gastric cancer	Simple mode	12	-0.29062	0.413331	0.496594	MR Egger	10.986	10	0.358612	0.00261266	0.0322449	0.93702
DBP	GaC	Diastolic blood pressure	Gastric cancer	Weighted median	12	-0.350247	0.294381	0.234135	MR Egger	10.986	10	0.358612	0.00261266	0.0322449	0.93702
DBP	GaC	Diastolic blood pressure	Gastric cancer	Weighted mode	12	-0.358411	0.316476	0.281504	MR Egger	10.986	10	0.358612	0.00261266	0.0322449	0.93702
DBP	Gastric_Ulcer	Diastolic blood pressure	Gastric ulcer	Inverse variance weighted	12	-0.0351046	0.150665	0.815763	MR Egger	10.5839	10	0.390839	-0.0142975	0.022081	0.531888	0.999514		9.01547e-73
DBP	Gastric_Ulcer	Diastolic blood pressure	Gastric ulcer	MR Egger	12	0.241851	0.45488	0.606556	MR Egger	10.5839	10	0.390839	-0.0142975	0.022081	0.531888		0.97665
DBP	Gastric_Ulcer	Diastolic blood pressure	Gastric ulcer	Simple mode	12	-0.00336329	0.350112	0.992507	MR Egger	10.5839	10	0.390839	-0.0142975	0.022081	0.531888
DBP	Gastric_Ulcer	Diastolic blood pressure	Gastric ulcer	Weighted median	12	0.0629822	0.206948	0.760871	MR Egger	10.5839	10	0.390839	-0.0142975	0.022081	0.531888
DBP	Gastric_Ulcer	Diastolic blood pressure	Gastric ulcer	Weighted mode	12	0.0840472	0.226887	0.718091	MR Egger	10.5839	10	0.390839	-0.0142975	0.022081	0.531888
DBP	GD	Diastolic blood pressure	Graves' disease	Inverse variance weighted	11	-0.0510364	0.264594	0.847049	Inverse variance weighted	13.7983	10	0.182393	-0.0419917	0.0367581	0.282775	0.999514		1.69267e-06
DBP	GD	Diastolic blood pressure	Graves' disease	MR Egger	11	0.773958	0.767768	0.339757	Inverse variance weighted	13.7983	10	0.182393	-0.0419917	0.0367581	0.282775		0.975759
DBP	GD	Diastolic blood pressure	Graves' disease	Simple mode	11	0.0586795	0.584795	0.922056	Inverse variance weighted	13.7983	10	0.182393	-0.0419917	0.0367581	0.282775
DBP	GD	Diastolic blood pressure	Graves' disease	Weighted median	11	0.2701	0.316107	0.392852	Inverse variance weighted	13.7983	10	0.182393	-0.0419917	0.0367581	0.282775
DBP	GD	Diastolic blood pressure	Graves' disease	Weighted mode	11	0.263435	0.330728	0.444222	Inverse variance weighted	13.7983	10	0.182393	-0.0419917	0.0367581	0.282775
DBP	Glaucoma	Diastolic blood pressure	Glaucoma	Inverse variance weighted	12	0.277425	0.206713	0.17957	Inverse variance weighted	19.8156	11	0.047935	-0.040126	0.0282265	0.185579	0.999514		1.9091e-16
DBP	Glaucoma	Diastolic blood pressure	Glaucoma	MR Egger	12	1.05596	0.582261	0.0998234	Inverse variance weighted	19.8156	11	0.047935	-0.040126	0.0282265	0.185579		0.97665
DBP	Glaucoma	Diastolic blood pressure	Glaucoma	Simple mode	12	0.0240561	0.370799	0.949436	Inverse variance weighted	19.8156	11	0.047935	-0.040126	0.0282265	0.185579
DBP	Glaucoma	Diastolic blood pressure	Glaucoma	Weighted median	12	0.322263	0.222566	0.147632	Inverse variance weighted	19.8156	11	0.047935	-0.040126	0.0282265	0.185579
DBP	Glaucoma	Diastolic blood pressure	Glaucoma	Weighted mode	12	0.28987	0.24396	0.259782	Inverse variance weighted	19.8156	11	0.047935	-0.040126	0.0282265	0.185579
DBP	Head_Injury	Diastolic blood pressure	Head injury	Inverse variance weighted	12	0.426717	0.398923	0.284767	MR Egger	14.0198	10	0.17209	-0.0442867	0.05803	0.462986	0.999514		1.8472e-49
DBP	Head_Injury	Diastolic blood pressure	Head injury	MR Egger	12	1.28504	1.19596	0.307849	MR Egger	14.0198	10	0.17209	-0.0442867	0.05803	0.462986		0.97665
DBP	Head_Injury	Diastolic blood pressure	Head injury	Simple mode	12	1.08147	0.876334	0.242887	MR Egger	14.0198	10	0.17209	-0.0442867	0.05803	0.462986
DBP	Head_Injury	Diastolic blood pressure	Head injury	Weighted median	12	0.62419	0.511647	0.222479	MR Egger	14.0198	10	0.17209	-0.0442867	0.05803	0.462986
DBP	Head_Injury	Diastolic blood pressure	Head injury	Weighted mode	12	0.83833	0.581291	0.177111	MR Egger	14.0198	10	0.17209	-0.0442867	0.05803	0.462986
DBP	Hearing_Loss	Diastolic blood pressure	Hearing loss, difficulty in hearing	Inverse variance weighted	12	0.444	0.33248	0.181739	MR Egger	18.1437	10	0.0525877	-0.0168977	0.0494739	0.73976	0.999514		8.00153e-14
DBP	Hearing_Loss	Diastolic blood pressure	Hearing loss, difficulty in hearing	MR Egger	12	0.771489	1.01959	0.466703	MR Egger	18.1437	10	0.0525877	-0.0168977	0.0494739	0.73976		0.97665
DBP	Hearing_Loss	Diastolic blood pressure	Hearing loss, difficulty in hearing	Simple mode	12	-0.148379	0.730445	0.842739	MR Egger	18.1437	10	0.0525877	-0.0168977	0.0494739	0.73976
DBP	Hearing_Loss	Diastolic blood pressure	Hearing loss, difficulty in hearing	Weighted median	12	0.627959	0.370319	0.0899381	MR Egger	18.1437	10	0.0525877	-0.0168977	0.0494739	0.73976
DBP	Hearing_Loss	Diastolic blood pressure	Hearing loss, difficulty in hearing	Weighted mode	12	0.779727	0.443843	0.10672	MR Egger	18.1437	10	0.0525877	-0.0168977	0.0494739	0.73976
DBP	HepC	Diastolic blood pressure	Hepatic cancer	Inverse variance weighted	12	-0.343335	0.405468	0.397127	MR Egger	7.85454	10	0.643043	0.0361642	0.0578055	0.545578	0.999514		7.88503e-88
DBP	HepC	Diastolic blood pressure	Hepatic cancer	MR Egger	12	-1.04352	1.19037	0.401254	MR Egger	7.85454	10	0.643043	0.0361642	0.0578055	0.545578		0.97665
DBP	HepC	Diastolic blood pressure	Hepatic cancer	Simple mode	12	-0.343134	0.857644	0.69675	MR Egger	7.85454	10	0.643043	0.0361642	0.0578055	0.545578
DBP	HepC	Diastolic blood pressure	Hepatic cancer	Weighted median	12	-0.373437	0.565321	0.508885	MR Egger	7.85454	10	0.643043	0.0361642	0.0578055	0.545578
DBP	HepC	Diastolic blood pressure	Hepatic cancer	Weighted mode	12	-0.432175	0.663335	0.528088	MR Egger	7.85454	10	0.643043	0.0361642	0.0578055	0.545578
DBP	Iron_Deficiency_Anemia	Diastolic blood pressure	Iron deficiency anemia	Inverse variance weighted	12	-0.0340774	0.181302	0.850908	Inverse variance weighted	13.3513	11	0.270987	-0.0268801	0.0256472	0.319276	0.999514		2.14559e-18
DBP	Iron_Deficiency_Anemia	Diastolic blood pressure	Iron deficiency anemia	MR Egger	12	0.489582	0.531243	0.378446	Inverse variance weighted	13.3513	11	0.270987	-0.0268801	0.0256472	0.319276		0.97665
DBP	Iron_Deficiency_Anemia	Diastolic blood pressure	Iron deficiency anemia	Simple mode	12	-0.0218312	0.316816	0.946299	Inverse variance weighted	13.3513	11	0.270987	-0.0268801	0.0256472	0.319276
DBP	Iron_Deficiency_Anemia	Diastolic blood pressure	Iron deficiency anemia	Weighted median	12	-0.00287754	0.224203	0.98976	Inverse variance weighted	13.3513	11	0.270987	-0.0268801	0.0256472	0.319276
DBP	Iron_Deficiency_Anemia	Diastolic blood pressure	Iron deficiency anemia	Weighted mode	12	0.0134412	0.241874	0.95668	Inverse variance weighted	13.3513	11	0.270987	-0.0268801	0.0256472	0.319276
DBP	IS	Diastolic blood pressure	Ischemic stroke	Inverse variance weighted	10	0.402979	0.123377	0.0010899	MR Egger	8.08553	8	0.425161	0.00784675	0.0167155	0.651291	0.170561		3.77036e-50
DBP	IS	Diastolic blood pressure	Ischemic stroke	MR Egger	10	0.250305	0.348082	0.492547	MR Egger	8.08553	8	0.425161	0.00784675	0.0167155	0.651291		0.977237
DBP	IS	Diastolic blood pressure	Ischemic stroke	Simple mode	10	0.549469	0.312345	0.112408	MR Egger	8.08553	8	0.425161	0.00784675	0.0167155	0.651291
DBP	IS	Diastolic blood pressure	Ischemic stroke	Weighted median	10	0.452899	0.168501	0.00719225	MR Egger	8.08553	8	0.425161	0.00784675	0.0167155	0.651291
DBP	IS	Diastolic blood pressure	Ischemic stroke	Weighted mode	10	0.486359	0.20859	0.0446264	MR Egger	8.08553	8	0.425161	0.00784675	0.0167155	0.651291
DBP	LuC	Diastolic blood pressure	Lung cancer	Inverse variance weighted	12	-0.113698	0.267276	0.670547	MR Egger	12.2938	10	0.265873	0.00641226	0.0399234	0.875596	0.999514		0.00192758
DBP	LuC	Diastolic blood pressure	Lung cancer	MR Egger	12	-0.237898	0.8224	0.778281	MR Egger	12.2938	10	0.265873	0.00641226	0.0399234	0.875596		0.97665
DBP	LuC	Diastolic blood pressure	Lung cancer	Simple mode	12	0.241027	0.606563	0.6987	MR Egger	12.2938	10	0.265873	0.00641226	0.0399234	0.875596
DBP	LuC	Diastolic blood pressure	Lung cancer	Weighted median	12	-0.106372	0.364416	0.770366	MR Egger	12.2938	10	0.265873	0.00641226	0.0399234	0.875596
DBP	LuC	Diastolic blood pressure	Lung cancer	Weighted mode	12	-0.0490793	0.439295	0.913056	MR Egger	12.2938	10	0.265873	0.00641226	0.0399234	0.875596
DBP	MI	Diastolic blood pressure	Myocardial infarction	Inverse variance weighted	10	0.46696	0.282893	0.0988079	MR Egger	17.6072	8	0.0243718	-0.00394424	0.0389012	0.921735	0.999514		0.168539
DBP	MI	Diastolic blood pressure	Myocardial infarction	MR Egger	10	0.542492	0.80304	0.518374	MR Egger	17.6072	8	0.0243718	-0.00394424	0.0389012	0.921735		0.977837
DBP	MI	Diastolic blood pressure	Myocardial infarction	Simple mode	10	0.0715641	0.477546	0.884181	MR Egger	17.6072	8	0.0243718	-0.00394424	0.0389012	0.921735
DBP	MI	Diastolic blood pressure	Myocardial infarction	Weighted median	10	0.411315	0.266264	0.122403	MR Egger	17.6072	8	0.0243718	-0.00394424	0.0389012	0.921735
DBP	MI	Diastolic blood pressure	Myocardial infarction	Weighted mode	10	0.376519	0.314412	0.261686	MR Egger	17.6072	8	0.0243718	-0.00394424	0.0389012	0.921735
DBP	Osteoporosis	Diastolic blood pressure	Osteoporosis	Inverse variance weighted	12	0.137739	0.118211	0.243939	Inverse variance weighted	11.7943	11	0.379302	0.0196328	0.0165718	0.263523	0.999514		6.22564e-99
DBP	Osteoporosis	Diastolic blood pressure	Osteoporosis	MR Egger	12	-0.243101	0.341785	0.493174	Inverse variance weighted	11.7943	11	0.379302	0.0196328	0.0165718	0.263523		0.97665
DBP	Osteoporosis	Diastolic blood pressure	Osteoporosis	Simple mode	12	0.558808	0.347483	0.1361	Inverse variance weighted	11.7943	11	0.379302	0.0196328	0.0165718	0.263523
DBP	Osteoporosis	Diastolic blood pressure	Osteoporosis	Weighted median	12	-0.118702	0.16978	0.484457	Inverse variance weighted	11.7943	11	0.379302	0.0196328	0.0165718	0.263523
DBP	Osteoporosis	Diastolic blood pressure	Osteoporosis	Weighted mode	12	-0.18028	0.194402	0.373642	Inverse variance weighted	11.7943	11	0.379302	0.0196328	0.0165718	0.263523
DBP	Ovarian_Cyst	Diastolic blood pressure	Ovarian cyst	Inverse variance weighted	12	0.0559249	0.222173	0.801259	MR Egger	16.4961	10	0.0862857	0.00346904	0.0332168	0.918888	0.999514		3.50093e-29
DBP	Ovarian_Cyst	Diastolic blood pressure	Ovarian cyst	MR Egger	12	-0.0112731	0.684287	0.98718	MR Egger	16.4961	10	0.0862857	0.00346904	0.0332168	0.918888		0.97665
DBP	Ovarian_Cyst	Diastolic blood pressure	Ovarian cyst	Simple mode	12	-0.343519	0.474612	0.484304	MR Egger	16.4961	10	0.0862857	0.00346904	0.0332168	0.918888
DBP	Ovarian_Cyst	Diastolic blood pressure	Ovarian cyst	Weighted median	12	0.018503	0.270748	0.945515	MR Egger	16.4961	10	0.0862857	0.00346904	0.0332168	0.918888
DBP	Ovarian_Cyst	Diastolic blood pressure	Ovarian cyst	Weighted mode	12	0.0171209	0.320031	0.958295	MR Egger	16.4961	10	0.0862857	0.00346904	0.0332168	0.918888
DBP	OvC	Diastolic blood pressure	Ovarian cancer	Inverse variance weighted	12	0.288386	0.332765	0.386142	MR Egger	6.7299	10	0.750674	0.0335292	0.047434	0.495795	0.999514		0.00330662
DBP	OvC	Diastolic blood pressure	Ovarian cancer	MR Egger	12	-0.361449	0.977699	0.71932	MR Egger	6.7299	10	0.750674	0.0335292	0.047434	0.495795		0.97665
DBP	OvC	Diastolic blood pressure	Ovarian cancer	Simple mode	12	0.773356	0.708995	0.298688	MR Egger	6.7299	10	0.750674	0.0335292	0.047434	0.495795
DBP	OvC	Diastolic blood pressure	Ovarian cancer	Weighted median	12	0.257207	0.459791	0.575889	MR Egger	6.7299	10	0.750674	0.0335292	0.047434	0.495795
DBP	OvC	Diastolic blood pressure	Ovarian cancer	Weighted mode	12	0.0225107	0.52353	0.966474	MR Egger	6.7299	10	0.750674	0.0335292	0.047434	0.495795
DBP	PAD	Diastolic blood pressure	Peripheral arterial disease	Inverse variance weighted	12	0.819486	0.308169	0.00783244	MR Egger	8.37448	10	0.592309	-0.0255591	0.0439456	0.573707	0.480065		5.3017e-162
DBP	PAD	Diastolic blood pressure	Peripheral arterial disease	MR Egger	12	1.31434	0.90493	0.177029	MR Egger	8.37448	10	0.592309	-0.0255591	0.0439456	0.573707		0.97665
DBP	PAD	Diastolic blood pressure	Peripheral arterial disease	Simple mode	12	0.866311	0.57525	0.160239	MR Egger	8.37448	10	0.592309	-0.0255591	0.0439456	0.573707
DBP	PAD	Diastolic blood pressure	Peripheral arterial disease	Weighted median	12	0.732942	0.442064	0.0973173	MR Egger	8.37448	10	0.592309	-0.0255591	0.0439456	0.573707
DBP	PAD	Diastolic blood pressure	Peripheral arterial disease	Weighted mode	12	0.744248	0.491966	0.158517	MR Egger	8.37448	10	0.592309	-0.0255591	0.0439456	0.573707
DBP	Periodontal_Disease	Diastolic blood pressure	Periodontal disease	Inverse variance weighted	12	-0.239471	0.171034	0.161471	Inverse variance weighted	14.2106	11	0.221559	-0.0426506	0.0217546	0.0783664	0.999514		2.75527e-48
DBP	Periodontal_Disease	Diastolic blood pressure	Periodontal disease	MR Egger	12	0.586827	0.448193	0.219711	Inverse variance weighted	14.2106	11	0.221559	-0.0426506	0.0217546	0.0783664		0.97665
DBP	Periodontal_Disease	Diastolic blood pressure	Periodontal disease	Simple mode	12	-0.606044	0.377203	0.136426	Inverse variance weighted	14.2106	11	0.221559	-0.0426506	0.0217546	0.0783664
DBP	Periodontal_Disease	Diastolic blood pressure	Periodontal disease	Weighted median	12	-0.0309493	0.204585	0.879756	Inverse variance weighted	14.2106	11	0.221559	-0.0426506	0.0217546	0.0783664
DBP	Periodontal_Disease	Diastolic blood pressure	Periodontal disease	Weighted mode	12	0.0560464	0.247924	0.825298	Inverse variance weighted	14.2106	11	0.221559	-0.0426506	0.0217546	0.0783664
DBP	Pneumonia	Diastolic blood pressure	Pneumonia	Inverse variance weighted	12	-0.0289841	0.168214	0.863198	MR Egger	5.28385	10	0.871428	-0.00905117	0.0239964	0.713914	0.999514		6.51417e-107
DBP	Pneumonia	Diastolic blood pressure	Pneumonia	MR Egger	12	0.146383	0.494427	0.773236	MR Egger	5.28385	10	0.871428	-0.00905117	0.0239964	0.713914		0.97665
DBP	Pneumonia	Diastolic blood pressure	Pneumonia	Simple mode	12	-0.118479	0.364446	0.751209	MR Egger	5.28385	10	0.871428	-0.00905117	0.0239964	0.713914
DBP	Pneumonia	Diastolic blood pressure	Pneumonia	Weighted median	12	0.0395798	0.224181	0.859859	MR Egger	5.28385	10	0.871428	-0.00905117	0.0239964	0.713914
DBP	Pneumonia	Diastolic blood pressure	Pneumonia	Weighted mode	12	0.0531978	0.261718	0.84264	MR Egger	5.28385	10	0.871428	-0.00905117	0.0239964	0.713914
DBP	Pollinosis	Diastolic blood pressure	Pollinosis	Inverse variance weighted	12	-0.13358	0.134909	0.322103	MR Egger	16.5675	10	0.0844986	-0.0122492	0.0198023	0.550027	0.999514		6.56079e-84
DBP	Pollinosis	Diastolic blood pressure	Pollinosis	MR Egger	12	0.103624	0.407837	0.80458	MR Egger	16.5675	10	0.0844986	-0.0122492	0.0198023	0.550027		0.97665
DBP	Pollinosis	Diastolic blood pressure	Pollinosis	Simple mode	12	0.0912907	0.227449	0.695837	MR Egger	16.5675	10	0.0844986	-0.0122492	0.0198023	0.550027
DBP	Pollinosis	Diastolic blood pressure	Pollinosis	Weighted median	12	0.0323673	0.154387	0.83394	MR Egger	16.5675	10	0.0844986	-0.0122492	0.0198023	0.550027
DBP	Pollinosis	Diastolic blood pressure	Pollinosis	Weighted mode	12	0.056106	0.164954	0.740165	MR Egger	16.5675	10	0.0844986	-0.0122492	0.0198023	0.550027
DBP	PTB	Diastolic blood pressure	Pulmonary tuberculosis	Inverse variance weighted	12	0.0450157	0.182171	0.804825	Inverse variance weighted	8.4338	11	0.673998	0.0270814	0.0259907	0.321965	0.999514		1.12792e-53
DBP	PTB	Diastolic blood pressure	Pulmonary tuberculosis	MR Egger	12	-0.47977	0.535585	0.391419	Inverse variance weighted	8.4338	11	0.673998	0.0270814	0.0259907	0.321965		0.97665
DBP	PTB	Diastolic blood pressure	Pulmonary tuberculosis	Simple mode	12	0.139238	0.397502	0.732742	Inverse variance weighted	8.4338	11	0.673998	0.0270814	0.0259907	0.321965
DBP	PTB	Diastolic blood pressure	Pulmonary tuberculosis	Weighted median	12	0.0620869	0.244682	0.799692	Inverse variance weighted	8.4338	11	0.673998	0.0270814	0.0259907	0.321965
DBP	PTB	Diastolic blood pressure	Pulmonary tuberculosis	Weighted mode	12	0.067086	0.309951	0.832606	Inverse variance weighted	8.4338	11	0.673998	0.0270814	0.0259907	0.321965
DBP	Pyelonephritis	Diastolic blood pressure	Pyelonephritis	Inverse variance weighted	12	-0.180845	0.252035	0.473041	MR Egger	9.79207	10	0.458921	0.00358685	0.0359334	0.922461	0.999514		3.67187e-07
DBP	Pyelonephritis	Diastolic blood pressure	Pyelonephritis	MR Egger	12	-0.250304	0.740081	0.742197	MR Egger	9.79207	10	0.458921	0.00358685	0.0359334	0.922461		0.97665
DBP	Pyelonephritis	Diastolic blood pressure	Pyelonephritis	Simple mode	12	-0.858267	0.53106	0.134357	MR Egger	9.79207	10	0.458921	0.00358685	0.0359334	0.922461
DBP	Pyelonephritis	Diastolic blood pressure	Pyelonephritis	Weighted median	12	-0.0623379	0.326883	0.848757	MR Egger	9.79207	10	0.458921	0.00358685	0.0359334	0.922461
DBP	Pyelonephritis	Diastolic blood pressure	Pyelonephritis	Weighted mode	12	-0.0595338	0.383123	0.879328	MR Egger	9.79207	10	0.458921	0.00358685	0.0359334	0.922461
DBP	RA	Diastolic blood pressure	Rheumatoid arthritis	Inverse variance weighted	12	-0.00344852	0.185754	0.985188	Inverse variance weighted	14.9424	11	0.185149	0.0383981	0.0249788	0.155253	0.999514		4.18573e-53
DBP	RA	Diastolic blood pressure	Rheumatoid arthritis	MR Egger	12	-0.747435	0.514719	0.17711	Inverse variance weighted	14.9424	11	0.185149	0.0383981	0.0249788	0.155253		0.97665
DBP	RA	Diastolic blood pressure	Rheumatoid arthritis	Simple mode	12	0.142586	0.412226	0.735949	Inverse variance weighted	14.9424	11	0.185149	0.0383981	0.0249788	0.155253
DBP	RA	Diastolic blood pressure	Rheumatoid arthritis	Weighted median	12	-0.228919	0.222348	0.30322	Inverse variance weighted	14.9424	11	0.185149	0.0383981	0.0249788	0.155253
DBP	RA	Diastolic blood pressure	Rheumatoid arthritis	Weighted mode	12	-0.317778	0.302115	0.31543	Inverse variance weighted	14.9424	11	0.185149	0.0383981	0.0249788	0.155253
DBP	SAP	Diastolic blood pressure	Stable angina pectoris	Inverse variance weighted	11	0.712539	0.169484	2.62e-05	MR Egger	14.3488	9	0.110448	-0.0130368	0.0240241	0.600543	0.00880006		0.000122153
DBP	SAP	Diastolic blood pressure	Stable angina pectoris	MR Egger	11	0.962289	0.492669	0.082539	MR Egger	14.3488	9	0.110448	-0.0130368	0.0240241	0.600543		0.977812
DBP	SAP	Diastolic blood pressure	Stable angina pectoris	Simple mode	11	0.922979	0.354216	0.0262338	MR Egger	14.3488	9	0.110448	-0.0130368	0.0240241	0.600543
DBP	SAP	Diastolic blood pressure	Stable angina pectoris	Weighted median	11	0.721128	0.203495	0.000394522	MR Egger	14.3488	9	0.110448	-0.0130368	0.0240241	0.600543
DBP	SAP	Diastolic blood pressure	Stable angina pectoris	Weighted mode	11	0.789313	0.220169	0.00497001	MR Egger	14.3488	9	0.110448	-0.0130368	0.0240241	0.600543
DBP	T1D	Diastolic blood pressure	Type 1 diabetes	Inverse variance weighted	12	-0.526715	0.435835	0.226847	MR Egger	11.1266	10	0.34774	0.0186941	0.0649896	0.77949	0.999514		9.1256e-123
DBP	T1D	Diastolic blood pressure	Type 1 diabetes	MR Egger	12	-0.889398	1.34052	0.522029	MR Egger	11.1266	10	0.34774	0.0186941	0.0649896	0.77949		0.97665
DBP	T1D	Diastolic blood pressure	Type 1 diabetes	Simple mode	12	-0.672619	0.80403	0.420643	MR Egger	11.1266	10	0.34774	0.0186941	0.0649896	0.77949
DBP	T1D	Diastolic blood pressure	Type 1 diabetes	Weighted median	12	-0.466083	0.618385	0.451023	MR Egger	11.1266	10	0.34774	0.0186941	0.0649896	0.77949
DBP	T1D	Diastolic blood pressure	Type 1 diabetes	Weighted mode	12	-0.506453	0.652565	0.454056	MR Egger	11.1266	10	0.34774	0.0186941	0.0649896	0.77949
DBP	T2D	Diastolic blood pressure	Type 2 diabetes	Inverse variance weighted	12	-0.0439186	0.14765	0.766122	MR Egger	26.2571	10	0.00340936	0.0154349	0.0215526	0.490285	0.999514		5.96679e-57
DBP	T2D	Diastolic blood pressure	Type 2 diabetes	MR Egger	12	-0.343078	0.444197	0.45777	MR Egger	26.2571	10	0.00340936	0.0154349	0.0215526	0.490285		0.97665
DBP	T2D	Diastolic blood pressure	Type 2 diabetes	Simple mode	12	0.364342	0.361066	0.334622	MR Egger	26.2571	10	0.00340936	0.0154349	0.0215526	0.490285
DBP	T2D	Diastolic blood pressure	Type 2 diabetes	Weighted median	12	-0.207233	0.144364	0.151147	MR Egger	26.2571	10	0.00340936	0.0154349	0.0215526	0.490285
DBP	T2D	Diastolic blood pressure	Type 2 diabetes	Weighted mode	12	-0.222155	0.179217	0.240922	MR Egger	26.2571	10	0.00340936	0.0154349	0.0215526	0.490285
DBP	UAP	Diastolic blood pressure	Unstable angina pectoris	Inverse variance weighted	12	0.45271	0.313689	0.148969	MR Egger	18.8384	10	0.0423641	-0.00211867	0.0469681	0.964909	0.999514		1.85824e-13
DBP	UAP	Diastolic blood pressure	Unstable angina pectoris	MR Egger	12	0.493781	0.968116	0.621088	MR Egger	18.8384	10	0.0423641	-0.00211867	0.0469681	0.964909		0.97665
DBP	UAP	Diastolic blood pressure	Unstable angina pectoris	Simple mode	12	1.12003	0.626743	0.101482	MR Egger	18.8384	10	0.0423641	-0.00211867	0.0469681	0.964909
DBP	UAP	Diastolic blood pressure	Unstable angina pectoris	Weighted median	12	0.436145	0.368683	0.236817	MR Egger	18.8384	10	0.0423641	-0.00211867	0.0469681	0.964909
DBP	UAP	Diastolic blood pressure	Unstable angina pectoris	Weighted mode	12	0.406553	0.416168	0.349616	MR Egger	18.8384	10	0.0423641	-0.00211867	0.0469681	0.964909
DBP	UF	Diastolic blood pressure	Uterine fibroid	Inverse variance weighted	12	-0.0262455	0.128485	0.838144	MR Egger	20.4281	10	0.0254536	-0.00986909	0.0189665	0.614149	0.999514		8.47358e-90
DBP	UF	Diastolic blood pressure	Uterine fibroid	MR Egger	12	0.164901	0.390672	0.681886	MR Egger	20.4281	10	0.0254536	-0.00986909	0.0189665	0.614149		0.97665
DBP	UF	Diastolic blood pressure	Uterine fibroid	Simple mode	12	0.158745	0.25637	0.548392	MR Egger	20.4281	10	0.0254536	-0.00986909	0.0189665	0.614149
DBP	UF	Diastolic blood pressure	Uterine fibroid	Weighted median	12	0.189143	0.133189	0.155575	MR Egger	20.4281	10	0.0254536	-0.00986909	0.0189665	0.614149
DBP	UF	Diastolic blood pressure	Uterine fibroid	Weighted mode	12	0.186932	0.145175	0.224306	MR Egger	20.4281	10	0.0254536	-0.00986909	0.0189665	0.614149
DBP	Urolithiasis	Diastolic blood pressure	Urolithiasis	Inverse variance weighted	12	0.124002	0.180494	0.492073	MR Egger	7.26056	10	0.700638	-0.0198317	0.0257454	0.458934	0.999514		1.57293e-62
DBP	Urolithiasis	Diastolic blood pressure	Urolithiasis	MR Egger	12	0.508201	0.53042	0.360597	MR Egger	7.26056	10	0.700638	-0.0198317	0.0257454	0.458934		0.97665
DBP	Urolithiasis	Diastolic blood pressure	Urolithiasis	Simple mode	12	-0.352025	0.431835	0.432264	MR Egger	7.26056	10	0.700638	-0.0198317	0.0257454	0.458934
DBP	Urolithiasis	Diastolic blood pressure	Urolithiasis	Weighted median	12	0.154123	0.247001	0.532643	MR Egger	7.26056	10	0.700638	-0.0198317	0.0257454	0.458934
DBP	Urolithiasis	Diastolic blood pressure	Urolithiasis	Weighted mode	12	0.392624	0.30117	0.218972	MR Egger	7.26056	10	0.700638	-0.0198317	0.0257454	0.458934
DBP	Urticaria	Diastolic blood pressure	Urticaria	Inverse variance weighted	12	-0.0506258	0.134967	0.707588	MR Egger	6.16318	10	0.801372	-0.0158846	0.0192464	0.428435	0.999514		2.11849e-116
DBP	Urticaria	Diastolic blood pressure	Urticaria	MR Egger	12	0.256983	0.396396	0.531396	MR Egger	6.16318	10	0.801372	-0.0158846	0.0192464	0.428435		0.97665
DBP	Urticaria	Diastolic blood pressure	Urticaria	Simple mode	12	0.184078	0.306627	0.560451	MR Egger	6.16318	10	0.801372	-0.0158846	0.0192464	0.428435
DBP	Urticaria	Diastolic blood pressure	Urticaria	Weighted median	12	0.102596	0.186394	0.582027	MR Egger	6.16318	10	0.801372	-0.0158846	0.0192464	0.428435
DBP	Urticaria	Diastolic blood pressure	Urticaria	Weighted mode	12	0.131714	0.216396	0.555103	MR Egger	6.16318	10	0.801372	-0.0158846	0.0192464	0.428435
DBP	Ventricular_Arrhythmia	Diastolic blood pressure	Ventricular arrhythmia	Inverse variance weighted	12	0.534009	0.370701	0.149715	MR Egger	4.57273	10	0.917835	0.0126984	0.0528478	0.814965	0.999514		0.00345978
DBP	Ventricular_Arrhythmia	Diastolic blood pressure	Ventricular arrhythmia	MR Egger	12	0.287884	1.08933	0.796934	MR Egger	4.57273	10	0.917835	0.0126984	0.0528478	0.814965		0.97665
DBP	Ventricular_Arrhythmia	Diastolic blood pressure	Ventricular arrhythmia	Simple mode	12	0.518934	0.762521	0.510227	MR Egger	4.57273	10	0.917835	0.0126984	0.0528478	0.814965
DBP	Ventricular_Arrhythmia	Diastolic blood pressure	Ventricular arrhythmia	Weighted median	12	0.592765	0.498246	0.234163	MR Egger	4.57273	10	0.917835	0.0126984	0.0528478	0.814965
DBP	Ventricular_Arrhythmia	Diastolic blood pressure	Ventricular arrhythmia	Weighted mode	12	0.613548	0.598118	0.327017	MR Egger	4.57273	10	0.917835	0.0126984	0.0528478	0.814965
DBP	Zoster	Diastolic blood pressure	Zoster infection	Inverse variance weighted	12	-0.330166	0.275909	0.231444	Inverse variance weighted	10.2107	11	0.511544	0.0414634	0.0393444	0.316745	0.999514		0.000941289
DBP	Zoster	Diastolic blood pressure	Zoster infection	MR Egger	12	-1.13399	0.81111	0.192328	Inverse variance weighted	10.2107	11	0.511544	0.0414634	0.0393444	0.316745		0.97665
DBP	Zoster	Diastolic blood pressure	Zoster infection	Simple mode	12	-0.0482107	0.610648	0.93849	Inverse variance weighted	10.2107	11	0.511544	0.0414634	0.0393444	0.316745
DBP	Zoster	Diastolic blood pressure	Zoster infection	Weighted median	12	-0.674479	0.374771	0.0719068	Inverse variance weighted	10.2107	11	0.511544	0.0414634	0.0393444	0.316745
DBP	Zoster	Diastolic blood pressure	Zoster infection	Weighted mode	12	-0.668704	0.395434	0.118927	Inverse variance weighted	10.2107	11	0.511544	0.0414634	0.0393444	0.316745
Delivery_Day	AD	Gestational day of delivery	Atopic dermatitis	Inverse variance weighted	5	-0.0575258	0.287818	0.841583	Inverse variance weighted	1.56829	4	0.81448	-0.0707334	0.0622236	0.338222	0.999514		7.30037e-33
Delivery_Day	AD	Gestational day of delivery	Atopic dermatitis	MR Egger	5	1.42386	1.33457	0.364251	Inverse variance weighted	1.56829	4	0.81448	-0.0707334	0.0622236	0.338222		0.975461
Delivery_Day	AD	Gestational day of delivery	Atopic dermatitis	Simple mode	5	-0.477137	0.530301	0.419125	Inverse variance weighted	1.56829	4	0.81448	-0.0707334	0.0622236	0.338222
Delivery_Day	AD	Gestational day of delivery	Atopic dermatitis	Weighted median	5	-0.0914578	0.340067	0.787976	Inverse variance weighted	1.56829	4	0.81448	-0.0707334	0.0622236	0.338222
Delivery_Day	AD	Gestational day of delivery	Atopic dermatitis	Weighted mode	5	0.18339	0.37694	0.65205	Inverse variance weighted	1.56829	4	0.81448	-0.0707334	0.0622236	0.338222
Delivery_Day	Allergic_Conjunctivitis	Gestational day of delivery	Allergic conjunctivitis	Inverse variance weighted	5	0.589452	0.266379	0.0269091	MR Egger	3.99654	3	0.261838	0.0418213	0.0619715	0.548127	0.84388		0.993656
Delivery_Day	Allergic_Conjunctivitis	Gestational day of delivery	Allergic conjunctivitis	MR Egger	5	-0.286554	1.32934	0.843154	MR Egger	3.99654	3	0.261838	0.0418213	0.0619715	0.548127		0.975461
Delivery_Day	Allergic_Conjunctivitis	Gestational day of delivery	Allergic conjunctivitis	Simple mode	5	0.439739	0.50809	0.4356	MR Egger	3.99654	3	0.261838	0.0418213	0.0619715	0.548127
Delivery_Day	Allergic_Conjunctivitis	Gestational day of delivery	Allergic conjunctivitis	Weighted median	5	0.390033	0.298301	0.191038	MR Egger	3.99654	3	0.261838	0.0418213	0.0619715	0.548127
Delivery_Day	Allergic_Conjunctivitis	Gestational day of delivery	Allergic conjunctivitis	Weighted mode	5	0.35272	0.317132	0.328381	MR Egger	3.99654	3	0.261838	0.0418213	0.0619715	0.548127
Delivery_Day	Allergic_Rhinitis	Gestational day of delivery	Allergic rhinitis	Inverse variance weighted	5	0.0808192	0.194234	0.677343	MR Egger	1.24373	3	0.742537	-0.0237047	0.0420284	0.612157	0.999514		2.42948e-41
Delivery_Day	Allergic_Rhinitis	Gestational day of delivery	Allergic rhinitis	MR Egger	5	0.577311	0.901452	0.567457	MR Egger	1.24373	3	0.742537	-0.0237047	0.0420284	0.612157		0.975461
Delivery_Day	Allergic_Rhinitis	Gestational day of delivery	Allergic rhinitis	Simple mode	5	0.0750617	0.303342	0.816743	MR Egger	1.24373	3	0.742537	-0.0237047	0.0420284	0.612157
Delivery_Day	Allergic_Rhinitis	Gestational day of delivery	Allergic rhinitis	Weighted median	5	0.141319	0.217219	0.515315	MR Egger	1.24373	3	0.742537	-0.0237047	0.0420284	0.612157
Delivery_Day	Allergic_Rhinitis	Gestational day of delivery	Allergic rhinitis	Weighted mode	5	0.187534	0.247776	0.491263	MR Egger	1.24373	3	0.742537	-0.0237047	0.0420284	0.612157
Delivery_Day	Angina	Gestational day of delivery	Angina pectoris	Inverse variance weighted	5	-0.537592	0.168043	0.00137844	Inverse variance weighted	3.87216	4	0.423583	-0.0618782	0.0347077	0.172625	0.188839		1.09313e-23
Delivery_Day	Angina	Gestational day of delivery	Angina pectoris	MR Egger	5	0.847688	0.794971	0.364481	Inverse variance weighted	3.87216	4	0.423583	-0.0618782	0.0347077	0.172625		0.975461
Delivery_Day	Angina	Gestational day of delivery	Angina pectoris	Simple mode	5	-0.281866	0.35092	0.466863	Inverse variance weighted	3.87216	4	0.423583	-0.0618782	0.0347077	0.172625
Delivery_Day	Angina	Gestational day of delivery	Angina pectoris	Weighted median	5	-0.372841	0.233977	0.111049	Inverse variance weighted	3.87216	4	0.423583	-0.0618782	0.0347077	0.172625
Delivery_Day	Angina	Gestational day of delivery	Angina pectoris	Weighted mode	5	-0.256025	0.286373	0.421839	Inverse variance weighted	3.87216	4	0.423583	-0.0618782	0.0347077	0.172625
Delivery_Day	Asthma	Gestational day of delivery	Asthma	Inverse variance weighted	5	-0.0416948	0.189537	0.825885	MR Egger	5.51336	3	0.137842	0.0028744	0.0474182	0.955476	0.999514		2.48241e-33
Delivery_Day	Asthma	Gestational day of delivery	Asthma	MR Egger	5	-0.101875	1.01659	0.926497	MR Egger	5.51336	3	0.137842	0.0028744	0.0474182	0.955476		0.975461
Delivery_Day	Asthma	Gestational day of delivery	Asthma	Simple mode	5	-0.0145747	0.309619	0.964712	MR Egger	5.51336	3	0.137842	0.0028744	0.0474182	0.955476
Delivery_Day	Asthma	Gestational day of delivery	Asthma	Weighted median	5	-0.0716514	0.190269	0.706485	MR Egger	5.51336	3	0.137842	0.0028744	0.0474182	0.955476
Delivery_Day	Asthma	Gestational day of delivery	Asthma	Weighted mode	5	-0.0647766	0.214305	0.777517	MR Egger	5.51336	3	0.137842	0.0028744	0.0474182	0.955476
Delivery_Day	ATC_A02B	Gestational day of delivery	Drugs for peptic ulcer and gastro-esophageal reflux disease	Inverse variance weighted	5	0.0282468	0.101454	0.780691	MR Egger	4.36607	3	0.224552	-5.2e-05	0.0253889	0.998493	0.999514		3.32405e-42
Delivery_Day	ATC_A02B	Gestational day of delivery	Drugs for peptic ulcer and gastro-esophageal reflux disease	MR Egger	5	0.0293364	0.544302	0.960405	MR Egger	4.36607	3	0.224552	-5.2e-05	0.0253889	0.998493		0.975461
Delivery_Day	ATC_A02B	Gestational day of delivery	Drugs for peptic ulcer and gastro-esophageal reflux disease	Simple mode	5	-0.0471005	0.1575	0.779795	MR Egger	4.36607	3	0.224552	-5.2e-05	0.0253889	0.998493
Delivery_Day	ATC_A02B	Gestational day of delivery	Drugs for peptic ulcer and gastro-esophageal reflux disease	Weighted median	5	-0.0396358	0.11809	0.737141	MR Egger	4.36607	3	0.224552	-5.2e-05	0.0253889	0.998493
Delivery_Day	ATC_A02B	Gestational day of delivery	Drugs for peptic ulcer and gastro-esophageal reflux disease	Weighted mode	5	-0.043445	0.121365	0.738458	MR Egger	4.36607	3	0.224552	-5.2e-05	0.0253889	0.998493
Delivery_Day	ATC_A10	Gestational day of delivery	Drugs used in diabetes	Inverse variance weighted	5	-0.172571	0.134373	0.199047	MR Egger	2.81748	3	0.420631	0.0134138	0.0291217	0.676413	0.999514		5.71416e-44
Delivery_Day	ATC_A10	Gestational day of delivery	Drugs used in diabetes	MR Egger	5	-0.453421	0.62436	0.520237	MR Egger	2.81748	3	0.420631	0.0134138	0.0291217	0.676413		0.975461
Delivery_Day	ATC_A10	Gestational day of delivery	Drugs used in diabetes	Simple mode	5	-0.209913	0.222183	0.398269	MR Egger	2.81748	3	0.420631	0.0134138	0.0291217	0.676413
Delivery_Day	ATC_A10	Gestational day of delivery	Drugs used in diabetes	Weighted median	5	-0.219425	0.156291	0.160332	MR Egger	2.81748	3	0.420631	0.0134138	0.0291217	0.676413
Delivery_Day	ATC_A10	Gestational day of delivery	Drugs used in diabetes	Weighted mode	5	-0.24266	0.178808	0.246276	MR Egger	2.81748	3	0.420631	0.0134138	0.0291217	0.676413
Delivery_Day	ATC_B01A	Gestational day of delivery	Antithrombotic agents	Inverse variance weighted	5	-0.165795	0.106914	0.120967	MR Egger	1.95751	3	0.581273	-0.00406734	0.023176	0.871866	0.999514		5.51509e-48
Delivery_Day	ATC_B01A	Gestational day of delivery	Antithrombotic agents	MR Egger	5	-0.0806445	0.496832	0.881373	MR Egger	1.95751	3	0.581273	-0.00406734	0.023176	0.871866		0.975461
Delivery_Day	ATC_B01A	Gestational day of delivery	Antithrombotic agents	Simple mode	5	-0.109707	0.163545	0.539089	MR Egger	1.95751	3	0.581273	-0.00406734	0.023176	0.871866
Delivery_Day	ATC_B01A	Gestational day of delivery	Antithrombotic agents	Weighted median	5	-0.139694	0.124609	0.262263	MR Egger	1.95751	3	0.581273	-0.00406734	0.023176	0.871866
Delivery_Day	ATC_B01A	Gestational day of delivery	Antithrombotic agents	Weighted mode	5	-0.133244	0.13411	0.37668	MR Egger	1.95751	3	0.581273	-0.00406734	0.023176	0.871866
Delivery_Day	ATC_C01D	Gestational day of delivery	Vasodilators used in cardiac diseases	Inverse variance weighted	5	-0.170631	0.17748	0.336348	MR Egger	1.21101	3	0.750366	-0.0244266	0.0384615	0.570496	0.999514		6.00729e-47
Delivery_Day	ATC_C01D	Gestational day of delivery	Vasodilators used in cardiac diseases	MR Egger	5	0.340726	0.824498	0.707184	MR Egger	1.21101	3	0.750366	-0.0244266	0.0384615	0.570496		0.975461
Delivery_Day	ATC_C01D	Gestational day of delivery	Vasodilators used in cardiac diseases	Simple mode	5	0.052303	0.28184	0.861807	MR Egger	1.21101	3	0.750366	-0.0244266	0.0384615	0.570496
Delivery_Day	ATC_C01D	Gestational day of delivery	Vasodilators used in cardiac diseases	Weighted median	5	-0.149118	0.207849	0.473105	MR Egger	1.21101	3	0.750366	-0.0244266	0.0384615	0.570496
Delivery_Day	ATC_C01D	Gestational day of delivery	Vasodilators used in cardiac diseases	Weighted mode	5	-0.0979978	0.236419	0.699767	MR Egger	1.21101	3	0.750366	-0.0244266	0.0384615	0.570496
Delivery_Day	ATC_C02	Gestational day of delivery	Antihypertensives	Inverse variance weighted	5	-0.272855	0.257548	0.289402	MR Egger	2.11228	3	0.549433	0.00576423	0.0557623	0.924191	0.999514		2.84105e-17
Delivery_Day	ATC_C02	Gestational day of delivery	Antihypertensives	MR Egger	5	-0.393535	1.19551	0.763664	MR Egger	2.11228	3	0.549433	0.00576423	0.0557623	0.924191		0.975461
Delivery_Day	ATC_C02	Gestational day of delivery	Antihypertensives	Simple mode	5	-0.378296	0.414273	0.412821	MR Egger	2.11228	3	0.549433	0.00576423	0.0557623	0.924191
Delivery_Day	ATC_C02	Gestational day of delivery	Antihypertensives	Weighted median	5	-0.299608	0.287572	0.29748	MR Egger	2.11228	3	0.549433	0.00576423	0.0557623	0.924191
Delivery_Day	ATC_C02	Gestational day of delivery	Antihypertensives	Weighted mode	5	-0.312908	0.323244	0.387849	MR Egger	2.11228	3	0.549433	0.00576423	0.0557623	0.924191
Delivery_Day	ATC_C03	Gestational day of delivery	Diuretics	Inverse variance weighted	5	0.113743	0.141837	0.422598	MR Egger	1.20853	3	0.750959	-0.0100337	0.0307664	0.765755	0.999514		1.56239e-56
Delivery_Day	ATC_C03	Gestational day of delivery	Diuretics	MR Egger	5	0.323768	0.659437	0.657116	MR Egger	1.20853	3	0.750959	-0.0100337	0.0307664	0.765755		0.975461
Delivery_Day	ATC_C03	Gestational day of delivery	Diuretics	Simple mode	5	0.172124	0.228629	0.493421	MR Egger	1.20853	3	0.750959	-0.0100337	0.0307664	0.765755
Delivery_Day	ATC_C03	Gestational day of delivery	Diuretics	Weighted median	5	0.162569	0.159886	0.309258	MR Egger	1.20853	3	0.750959	-0.0100337	0.0307664	0.765755
Delivery_Day	ATC_C03	Gestational day of delivery	Diuretics	Weighted mode	5	0.169598	0.175913	0.389591	MR Egger	1.20853	3	0.750959	-0.0100337	0.0307664	0.765755
Delivery_Day	ATC_C07	Gestational day of delivery	Beta blocking agents	Inverse variance weighted	5	-0.0875139	0.157479	0.578404	MR Egger	0.867128	3	0.833353	0.00797763	0.0341137	0.830148	0.999514		5.21232e-59
Delivery_Day	ATC_C07	Gestational day of delivery	Beta blocking agents	MR Egger	5	-0.254533	0.731358	0.750808	MR Egger	0.867128	3	0.833353	0.00797763	0.0341137	0.830148		0.975461
Delivery_Day	ATC_C07	Gestational day of delivery	Beta blocking agents	Simple mode	5	-0.128982	0.245415	0.626977	MR Egger	0.867128	3	0.833353	0.00797763	0.0341137	0.830148
Delivery_Day	ATC_C07	Gestational day of delivery	Beta blocking agents	Weighted median	5	-0.128595	0.179398	0.473489	MR Egger	0.867128	3	0.833353	0.00797763	0.0341137	0.830148
Delivery_Day	ATC_C07	Gestational day of delivery	Beta blocking agents	Weighted mode	5	-0.134611	0.18832	0.514234	MR Egger	0.867128	3	0.833353	0.00797763	0.0341137	0.830148
Delivery_Day	ATC_C08	Gestational day of delivery	Calcium channel blockers	Inverse variance weighted	5	-0.144669	0.106864	0.175809	Inverse variance weighted	1.41071	4	0.842331	-0.0179722	0.0231711	0.494498	0.999514		8.6149e-52
Delivery_Day	ATC_C08	Gestational day of delivery	Calcium channel blockers	MR Egger	5	0.231544	0.496675	0.672843	Inverse variance weighted	1.41071	4	0.842331	-0.0179722	0.0231711	0.494498		0.975461
Delivery_Day	ATC_C08	Gestational day of delivery	Calcium channel blockers	Simple mode	5	-0.344353	0.183442	0.133717	Inverse variance weighted	1.41071	4	0.842331	-0.0179722	0.0231711	0.494498
Delivery_Day	ATC_C08	Gestational day of delivery	Calcium channel blockers	Weighted median	5	-0.100742	0.123254	0.413727	Inverse variance weighted	1.41071	4	0.842331	-0.0179722	0.0231711	0.494498
Delivery_Day	ATC_C08	Gestational day of delivery	Calcium channel blockers	Weighted mode	5	-0.0690538	0.138957	0.645301	Inverse variance weighted	1.41071	4	0.842331	-0.0179722	0.0231711	0.494498
Delivery_Day	ATC_C09	Gestational day of delivery	Agents acting on the renin-angiotensin system	Inverse variance weighted	5	-0.151501	0.110651	0.170944	MR Egger	2.5161	3	0.472389	0.0154804	0.0239928	0.564738	0.999514		4.02441e-48
Delivery_Day	ATC_C09	Gestational day of delivery	Agents acting on the renin-angiotensin system	MR Egger	5	-0.475553	0.514288	0.423332	MR Egger	2.5161	3	0.472389	0.0154804	0.0239928	0.564738		0.975461
Delivery_Day	ATC_C09	Gestational day of delivery	Agents acting on the renin-angiotensin system	Simple mode	5	0.0483762	0.187897	0.809526	MR Egger	2.5161	3	0.472389	0.0154804	0.0239928	0.564738
Delivery_Day	ATC_C09	Gestational day of delivery	Agents acting on the renin-angiotensin system	Weighted median	5	-0.115025	0.13304	0.387265	MR Egger	2.5161	3	0.472389	0.0154804	0.0239928	0.564738
Delivery_Day	ATC_C09	Gestational day of delivery	Agents acting on the renin-angiotensin system	Weighted mode	5	-0.230195	0.143007	0.182754	MR Egger	2.5161	3	0.472389	0.0154804	0.0239928	0.564738
Delivery_Day	ATC_C10AA	Gestational day of delivery	HMG CoA reductase inhibitors	Inverse variance weighted	5	-0.0812971	0.114376	0.477215	Inverse variance weighted	2.03319	4	0.729654	0.0278702	0.024782	0.342613	0.999514		4.58462e-55
Delivery_Day	ATC_C10AA	Gestational day of delivery	HMG CoA reductase inhibitors	MR Egger	5	-0.664768	0.531277	0.299528	Inverse variance weighted	2.03319	4	0.729654	0.0278702	0.024782	0.342613		0.975461
Delivery_Day	ATC_C10AA	Gestational day of delivery	HMG CoA reductase inhibitors	Simple mode	5	0.0641562	0.196592	0.760526	Inverse variance weighted	2.03319	4	0.729654	0.0278702	0.024782	0.342613
Delivery_Day	ATC_C10AA	Gestational day of delivery	HMG CoA reductase inhibitors	Weighted median	5	-0.0815875	0.133727	0.541793	Inverse variance weighted	2.03319	4	0.729654	0.0278702	0.024782	0.342613
Delivery_Day	ATC_C10AA	Gestational day of delivery	HMG CoA reductase inhibitors	Weighted mode	5	-0.125227	0.15018	0.451267	Inverse variance weighted	2.03319	4	0.729654	0.0278702	0.024782	0.342613
Delivery_Day	ATC_H03A	Gestational day of delivery	Thyroid preparations	Inverse variance weighted	5	-0.281169	0.276506	0.309219	MR Egger	1.61917	3	0.655052	0.0528482	0.059898	0.442584	0.999514		6.79037e-17
Delivery_Day	ATC_H03A	Gestational day of delivery	Thyroid preparations	MR Egger	5	-1.38779	1.28436	0.359025	MR Egger	1.61917	3	0.655052	0.0528482	0.059898	0.442584		0.975461
Delivery_Day	ATC_H03A	Gestational day of delivery	Thyroid preparations	Simple mode	5	-0.503084	0.457525	0.333248	MR Egger	1.61917	3	0.655052	0.0528482	0.059898	0.442584
Delivery_Day	ATC_H03A	Gestational day of delivery	Thyroid preparations	Weighted median	5	-0.4264	0.339382	0.208971	MR Egger	1.61917	3	0.655052	0.0528482	0.059898	0.442584
Delivery_Day	ATC_H03A	Gestational day of delivery	Thyroid preparations	Weighted mode	5	-0.459457	0.341791	0.250039	MR Egger	1.61917	3	0.655052	0.0528482	0.059898	0.442584
Delivery_Day	ATC_L04	Gestational day of delivery	Immunosuppressants	Inverse variance weighted	5	-0.286031	0.264692	0.279868	MR Egger	2.93184	3	0.402254	-0.059081	0.0572079	0.377684	0.999514		3.34577e-07
Delivery_Day	ATC_L04	Gestational day of delivery	Immunosuppressants	MR Egger	5	0.951512	1.22719	0.494638	MR Egger	2.93184	3	0.402254	-0.059081	0.0572079	0.377684		0.975461
Delivery_Day	ATC_L04	Gestational day of delivery	Immunosuppressants	Simple mode	5	-0.0596441	0.47639	0.906405	MR Egger	2.93184	3	0.402254	-0.059081	0.0572079	0.377684
Delivery_Day	ATC_L04	Gestational day of delivery	Immunosuppressants	Weighted median	5	-0.0780093	0.326838	0.811355	MR Egger	2.93184	3	0.402254	-0.059081	0.0572079	0.377684
Delivery_Day	ATC_L04	Gestational day of delivery	Immunosuppressants	Weighted mode	5	-0.107362	0.326911	0.759073	MR Egger	2.93184	3	0.402254	-0.059081	0.0572079	0.377684
Delivery_Day	ATC_M01A	Gestational day of delivery	Anti-inflammatory and antirheumatic products, non-steroids	Inverse variance weighted	5	0.102828	0.138857	0.45898	MR Egger	5.54061	3	0.13623	0.0233641	0.0320462	0.518718	0.999514		1.17339e-36
Delivery_Day	ATC_M01A	Gestational day of delivery	Anti-inflammatory and antirheumatic products, non-steroids	MR Egger	5	-0.386314	0.68699	0.613172	MR Egger	5.54061	3	0.13623	0.0233641	0.0320462	0.518718		0.975461
Delivery_Day	ATC_M01A	Gestational day of delivery	Anti-inflammatory and antirheumatic products, non-steroids	Simple mode	5	-0.017049	0.220209	0.942006	MR Egger	5.54061	3	0.13623	0.0233641	0.0320462	0.518718
Delivery_Day	ATC_M01A	Gestational day of delivery	Anti-inflammatory and antirheumatic products, non-steroids	Weighted median	5	-0.000978335	0.132333	0.994101	MR Egger	5.54061	3	0.13623	0.0233641	0.0320462	0.518718
Delivery_Day	ATC_M01A	Gestational day of delivery	Anti-inflammatory and antirheumatic products, non-steroids	Weighted mode	5	-0.023633	0.129786	0.864366	MR Egger	5.54061	3	0.13623	0.0233641	0.0320462	0.518718
Delivery_Day	ATC_M05B	Gestational day of delivery	Drugs affecting bone structure and mineralization	Inverse variance weighted	5	-0.121596	0.180115	0.499609	MR Egger	1.57275	3	0.665585	-0.0139822	0.0390506	0.744014	0.999514		1.17555e-34
Delivery_Day	ATC_M05B	Gestational day of delivery	Drugs affecting bone structure and mineralization	MR Egger	5	0.171144	0.837191	0.851103	MR Egger	1.57275	3	0.665585	-0.0139822	0.0390506	0.744014		0.975461
Delivery_Day	ATC_M05B	Gestational day of delivery	Drugs affecting bone structure and mineralization	Simple mode	5	-0.0108973	0.313194	0.973911	MR Egger	1.57275	3	0.665585	-0.0139822	0.0390506	0.744014
Delivery_Day	ATC_M05B	Gestational day of delivery	Drugs affecting bone structure and mineralization	Weighted median	5	-0.0382363	0.207998	0.854147	MR Egger	1.57275	3	0.665585	-0.0139822	0.0390506	0.744014
Delivery_Day	ATC_M05B	Gestational day of delivery	Drugs affecting bone structure and mineralization	Weighted mode	5	-0.0175148	0.22682	0.942158	MR Egger	1.57275	3	0.665585	-0.0139822	0.0390506	0.744014
Delivery_Day	ATC_N02A	Gestational day of delivery	Opioids	Inverse variance weighted	5	0.43712	0.543719	0.421429	MR Egger	10.8593	3	0.0125114	0.0265085	0.135516	0.857413	0.999514		3.62513e-23
Delivery_Day	ATC_N02A	Gestational day of delivery	Opioids	MR Egger	5	-0.117946	2.90535	0.970168	MR Egger	10.8593	3	0.0125114	0.0265085	0.135516	0.857413		0.975461
Delivery_Day	ATC_N02A	Gestational day of delivery	Opioids	Simple mode	5	-0.189347	0.661625	0.788947	MR Egger	10.8593	3	0.0125114	0.0265085	0.135516	0.857413
Delivery_Day	ATC_N02A	Gestational day of delivery	Opioids	Weighted median	5	0.176705	0.409162	0.665835	MR Egger	10.8593	3	0.0125114	0.0265085	0.135516	0.857413
Delivery_Day	ATC_N02A	Gestational day of delivery	Opioids	Weighted mode	5	0.0940363	0.449927	0.844658	MR Egger	10.8593	3	0.0125114	0.0265085	0.135516	0.857413
Delivery_Day	ATC_N02BA	Gestational day of delivery	Salicylic acid and derivatives	Inverse variance weighted	5	-0.191718	0.12735	0.132209	MR Egger	4.54254	3	0.208527	-0.00820441	0.0315431	0.811615	0.999514		4.56127e-31
Delivery_Day	ATC_N02BA	Gestational day of delivery	Salicylic acid and derivatives	MR Egger	5	-0.0199774	0.676107	0.978284	MR Egger	4.54254	3	0.208527	-0.00820441	0.0315431	0.811615		0.975461
Delivery_Day	ATC_N02BA	Gestational day of delivery	Salicylic acid and derivatives	Simple mode	5	-0.15312	0.181856	0.447193	MR Egger	4.54254	3	0.208527	-0.00820441	0.0315431	0.811615
Delivery_Day	ATC_N02BA	Gestational day of delivery	Salicylic acid and derivatives	Weighted median	5	-0.143022	0.137435	0.298037	MR Egger	4.54254	3	0.208527	-0.00820441	0.0315431	0.811615
Delivery_Day	ATC_N02BA	Gestational day of delivery	Salicylic acid and derivatives	Weighted mode	5	-0.144756	0.154242	0.401121	MR Egger	4.54254	3	0.208527	-0.00820441	0.0315431	0.811615
Delivery_Day	ATC_N02BE	Gestational day of delivery	Anilides	Inverse variance weighted	5	-0.0170341	0.262806	0.94832	MR Egger	2.26898	3	0.518489	0.0217498	0.0572263	0.729208	0.999514		1.1159e-19
Delivery_Day	ATC_N02BE	Gestational day of delivery	Anilides	MR Egger	5	-0.47195	1.22545	0.725828	MR Egger	2.26898	3	0.518489	0.0217498	0.0572263	0.729208		0.975461
Delivery_Day	ATC_N02BE	Gestational day of delivery	Anilides	Simple mode	5	-0.188408	0.456593	0.70103	MR Egger	2.26898	3	0.518489	0.0217498	0.0572263	0.729208
Delivery_Day	ATC_N02BE	Gestational day of delivery	Anilides	Weighted median	5	-0.0774006	0.301457	0.797368	MR Egger	2.26898	3	0.518489	0.0217498	0.0572263	0.729208
Delivery_Day	ATC_N02BE	Gestational day of delivery	Anilides	Weighted mode	5	-0.100621	0.318721	0.768015	MR Egger	2.26898	3	0.518489	0.0217498	0.0572263	0.729208
Delivery_Day	ATC_N06A	Gestational day of delivery	Antidepressants	Inverse variance weighted	5	-0.0626453	0.296083	0.832435	MR Egger	1.20792	3	0.751105	0.0269758	0.0641974	0.702621	0.999514		1.7386e-26
Delivery_Day	ATC_N06A	Gestational day of delivery	Antidepressants	MR Egger	5	-0.62745	1.37636	0.679454	MR Egger	1.20792	3	0.751105	0.0269758	0.0641974	0.702621		0.975461
Delivery_Day	ATC_N06A	Gestational day of delivery	Antidepressants	Simple mode	5	-0.0585745	0.455068	0.903795	MR Egger	1.20792	3	0.751105	0.0269758	0.0641974	0.702621
Delivery_Day	ATC_N06A	Gestational day of delivery	Antidepressants	Weighted median	5	-0.171095	0.338147	0.612873	MR Egger	1.20792	3	0.751105	0.0269758	0.0641974	0.702621
Delivery_Day	ATC_N06A	Gestational day of delivery	Antidepressants	Weighted mode	5	-0.207947	0.357002	0.591497	MR Egger	1.20792	3	0.751105	0.0269758	0.0641974	0.702621
Delivery_Day	ATC_R03A	Gestational day of delivery	Adrenergics, inhalants	Inverse variance weighted	5	0.413508	0.308637	0.180314	MR Egger	5.68393	3	0.128042	-0.0170548	0.0766757	0.838263	0.999514		0.762492
Delivery_Day	ATC_R03A	Gestational day of delivery	Adrenergics, inhalants	MR Egger	5	0.770506	1.64347	0.671157	MR Egger	5.68393	3	0.128042	-0.0170548	0.0766757	0.838263		0.975461
Delivery_Day	ATC_R03A	Gestational day of delivery	Adrenergics, inhalants	Simple mode	5	1.1165	0.565455	0.11955	MR Egger	5.68393	3	0.128042	-0.0170548	0.0766757	0.838263
Delivery_Day	ATC_R03A	Gestational day of delivery	Adrenergics, inhalants	Weighted median	5	0.370197	0.321726	0.249872	MR Egger	5.68393	3	0.128042	-0.0170548	0.0766757	0.838263
Delivery_Day	ATC_R03A	Gestational day of delivery	Adrenergics, inhalants	Weighted mode	5	0.314645	0.337055	0.403402	MR Egger	5.68393	3	0.128042	-0.0170548	0.0766757	0.838263
Delivery_Day	ATC_R03BA	Gestational day of delivery	Glucocorticoids	Inverse variance weighted	5	0.0479157	0.17652	0.786048	MR Egger	3.71778	3	0.293596	0.0356444	0.0390847	0.429023	0.999514		1.99815e-31
Delivery_Day	ATC_R03BA	Gestational day of delivery	Glucocorticoids	MR Egger	5	-0.698359	0.837943	0.465756	MR Egger	3.71778	3	0.293596	0.0356444	0.0390847	0.429023		0.975461
Delivery_Day	ATC_R03BA	Gestational day of delivery	Glucocorticoids	Simple mode	5	-0.10393	0.264393	0.714305	MR Egger	3.71778	3	0.293596	0.0356444	0.0390847	0.429023
Delivery_Day	ATC_R03BA	Gestational day of delivery	Glucocorticoids	Weighted median	5	-0.10154	0.191004	0.594995	MR Egger	3.71778	3	0.293596	0.0356444	0.0390847	0.429023
Delivery_Day	ATC_R03BA	Gestational day of delivery	Glucocorticoids	Weighted mode	5	-0.106532	0.200085	0.622628	MR Egger	3.71778	3	0.293596	0.0356444	0.0390847	0.429023
Delivery_Day	ATC_R06A	Gestational day of delivery	Antihistamines for systemic use	Inverse variance weighted	5	0.219241	0.351815	0.533173	MR Egger	14.0251	3	0.00287114	0.0516483	0.0828278	0.57711	0.999514		0.839329
Delivery_Day	ATC_R06A	Gestational day of delivery	Antihistamines for systemic use	MR Egger	5	-0.862266	1.77602	0.660568	MR Egger	14.0251	3	0.00287114	0.0516483	0.0828278	0.57711		0.975461
Delivery_Day	ATC_R06A	Gestational day of delivery	Antihistamines for systemic use	Simple mode	5	1.28846	0.869423	0.21248	MR Egger	14.0251	3	0.00287114	0.0516483	0.0828278	0.57711
Delivery_Day	ATC_R06A	Gestational day of delivery	Antihistamines for systemic use	Weighted median	5	-0.101505	0.219804	0.644227	MR Egger	14.0251	3	0.00287114	0.0516483	0.0828278	0.57711
Delivery_Day	ATC_R06A	Gestational day of delivery	Antihistamines for systemic use	Weighted mode	5	-0.174452	0.223073	0.477892	MR Egger	14.0251	3	0.00287114	0.0516483	0.0828278	0.57711
Delivery_Day	ATC_S01E	Gestational day of delivery	Antiglaucoma preparations and miotics	Inverse variance weighted	5	-0.282381	0.242529	0.244294	Inverse variance weighted	3.96813	4	0.410336	-0.0749052	0.0525523	0.249288	0.999514		4.87681e-12
Delivery_Day	ATC_S01E	Gestational day of delivery	Antiglaucoma preparations and miotics	MR Egger	5	1.28609	1.12682	0.336582	Inverse variance weighted	3.96813	4	0.410336	-0.0749052	0.0525523	0.249288		0.975461
Delivery_Day	ATC_S01E	Gestational day of delivery	Antiglaucoma preparations and miotics	Simple mode	5	-0.418705	0.490212	0.441169	Inverse variance weighted	3.96813	4	0.410336	-0.0749052	0.0525523	0.249288
Delivery_Day	ATC_S01E	Gestational day of delivery	Antiglaucoma preparations and miotics	Weighted median	5	-0.19668	0.297423	0.508433	Inverse variance weighted	3.96813	4	0.410336	-0.0749052	0.0525523	0.249288
Delivery_Day	ATC_S01E	Gestational day of delivery	Antiglaucoma preparations and miotics	Weighted mode	5	0.0526923	0.302271	0.87008	Inverse variance weighted	3.96813	4	0.410336	-0.0749052	0.0525523	0.249288
Delivery_Day	Atrial_Flutter	Gestational day of delivery	Atrial flutter/fibrillation	Inverse variance weighted	5	0.182189	0.351026	0.603747	MR Egger	3.89085	3	0.273494	0.0390852	0.0848488	0.676392	0.999514		0.984632
Delivery_Day	Atrial_Flutter	Gestational day of delivery	Atrial flutter/fibrillation	MR Egger	5	-0.636048	1.81896	0.749689	MR Egger	3.89085	3	0.273494	0.0390852	0.0848488	0.676392		0.975461
Delivery_Day	Atrial_Flutter	Gestational day of delivery	Atrial flutter/fibrillation	Simple mode	5	-0.237381	0.548873	0.687683	MR Egger	3.89085	3	0.273494	0.0390852	0.0848488	0.676392
Delivery_Day	Atrial_Flutter	Gestational day of delivery	Atrial flutter/fibrillation	Weighted median	5	0.170482	0.402936	0.672223	MR Egger	3.89085	3	0.273494	0.0390852	0.0848488	0.676392
Delivery_Day	Atrial_Flutter	Gestational day of delivery	Atrial flutter/fibrillation	Weighted mode	5	0.116213	0.420855	0.796124	MR Egger	3.89085	3	0.273494	0.0390852	0.0848488	0.676392
Delivery_Day	BrC	Gestational day of delivery	Breast cancer	Inverse variance weighted	5	-0.0923834	0.165399	0.57647	MR Egger	0.134855	3	0.987349	0.0146506	0.0357637	0.709557	0.999514		2.98246e-63
Delivery_Day	BrC	Gestational day of delivery	Breast cancer	MR Egger	5	-0.399279	0.767206	0.638731	MR Egger	0.134855	3	0.987349	0.0146506	0.0357637	0.709557		0.975461
Delivery_Day	BrC	Gestational day of delivery	Breast cancer	Simple mode	5	0.0177248	0.242771	0.945303	MR Egger	0.134855	3	0.987349	0.0146506	0.0357637	0.709557
Delivery_Day	BrC	Gestational day of delivery	Breast cancer	Weighted median	5	-0.0834037	0.186774	0.655201	MR Egger	0.134855	3	0.987349	0.0146506	0.0357637	0.709557
Delivery_Day	BrC	Gestational day of delivery	Breast cancer	Weighted mode	5	-0.127932	0.225488	0.600799	MR Egger	0.134855	3	0.987349	0.0146506	0.0357637	0.709557
Delivery_Day	Cardiac_Valvular_Disease	Gestational day of delivery	Cardiac valvular disease	Inverse variance weighted	5	-0.149996	0.400415	0.707957	Inverse variance weighted	2.8546	4	0.582445	-0.099394	0.0866791	0.334676	0.999514		3.54726e-05
Delivery_Day	Cardiac_Valvular_Disease	Gestational day of delivery	Cardiac valvular disease	MR Egger	5	1.93124	1.85864	0.375164	Inverse variance weighted	2.8546	4	0.582445	-0.099394	0.0866791	0.334676		0.975461
Delivery_Day	Cardiac_Valvular_Disease	Gestational day of delivery	Cardiac valvular disease	Simple mode	5	0.0129493	0.676171	0.985638	Inverse variance weighted	2.8546	4	0.582445	-0.099394	0.0866791	0.334676
Delivery_Day	Cardiac_Valvular_Disease	Gestational day of delivery	Cardiac valvular disease	Weighted median	5	0.0533929	0.453813	0.906342	Inverse variance weighted	2.8546	4	0.582445	-0.099394	0.0866791	0.334676
Delivery_Day	Cardiac_Valvular_Disease	Gestational day of delivery	Cardiac valvular disease	Weighted mode	5	0.143436	0.47776	0.778961	Inverse variance weighted	2.8546	4	0.582445	-0.099394	0.0866791	0.334676
Delivery_Day	Cataract	Gestational day of delivery	Cataract	Inverse variance weighted	5	-0.0828951	0.109691	0.44982	MR Egger	1.05894	3	0.786995	0.00450972	0.0237779	0.861683	0.999514		1.08988e-59
Delivery_Day	Cataract	Gestational day of delivery	Cataract	MR Egger	5	-0.1773	0.509703	0.750929	MR Egger	1.05894	3	0.786995	0.00450972	0.0237779	0.861683		0.975461
Delivery_Day	Cataract	Gestational day of delivery	Cataract	Simple mode	5	0.00176523	0.179527	0.992626	MR Egger	1.05894	3	0.786995	0.00450972	0.0237779	0.861683
Delivery_Day	Cataract	Gestational day of delivery	Cataract	Weighted median	5	-0.0603331	0.129347	0.640897	MR Egger	1.05894	3	0.786995	0.00450972	0.0237779	0.861683
Delivery_Day	Cataract	Gestational day of delivery	Cataract	Weighted mode	5	-0.048561	0.147225	0.758069	MR Egger	1.05894	3	0.786995	0.00450972	0.0237779	0.861683
Delivery_Day	CeAn	Gestational day of delivery	Cerebral aneurysm	Inverse variance weighted	5	0.144726	0.280572	0.605978	MR Egger	1.00968	3	0.798909	0.0367688	0.0607827	0.587922	0.999514		1.15092e-24
Delivery_Day	CeAn	Gestational day of delivery	Cerebral aneurysm	MR Egger	5	-0.624843	1.30275	0.664284	MR Egger	1.00968	3	0.798909	0.0367688	0.0607827	0.587922		0.975461
Delivery_Day	CeAn	Gestational day of delivery	Cerebral aneurysm	Simple mode	5	0.680764	0.481518	0.230316	MR Egger	1.00968	3	0.798909	0.0367688	0.0607827	0.587922
Delivery_Day	CeAn	Gestational day of delivery	Cerebral aneurysm	Weighted median	5	-0.0298636	0.317395	0.925038	MR Egger	1.00968	3	0.798909	0.0367688	0.0607827	0.587922
Delivery_Day	CeAn	Gestational day of delivery	Cerebral aneurysm	Weighted mode	5	-0.0254134	0.366439	0.948038	MR Egger	1.00968	3	0.798909	0.0367688	0.0607827	0.587922
Delivery_Day	CeC	Gestational day of delivery	Cervical cancer	Inverse variance weighted	5	-0.266787	0.398227	0.502898	MR Egger	3.14559	3	0.369718	-0.0165215	0.0882481	0.863437	0.999514		0.897808
Delivery_Day	CeC	Gestational day of delivery	Cervical cancer	MR Egger	5	0.0793134	1.8931	0.969214	MR Egger	3.14559	3	0.369718	-0.0165215	0.0882481	0.863437		0.975461
Delivery_Day	CeC	Gestational day of delivery	Cervical cancer	Simple mode	5	-0.378763	0.703128	0.618685	MR Egger	3.14559	3	0.369718	-0.0165215	0.0882481	0.863437
Delivery_Day	CeC	Gestational day of delivery	Cervical cancer	Weighted median	5	-0.230547	0.45911	0.615554	MR Egger	3.14559	3	0.369718	-0.0165215	0.0882481	0.863437
Delivery_Day	CeC	Gestational day of delivery	Cervical cancer	Weighted mode	5	-0.231862	0.533411	0.686218	MR Egger	3.14559	3	0.369718	-0.0165215	0.0882481	0.863437
Delivery_Day	CHB	Gestational day of delivery	Chronic hepatitis B	Inverse variance weighted	5	0.24512	0.431468	0.569962	MR Egger	2.37622	3	0.498076	0.0298957	0.0934958	0.770129	0.999514		0.214393
Delivery_Day	CHB	Gestational day of delivery	Chronic hepatitis B	MR Egger	5	-0.381192	2.00569	0.861399	MR Egger	2.37622	3	0.498076	0.0298957	0.0934958	0.770129		0.975461
Delivery_Day	CHB	Gestational day of delivery	Chronic hepatitis B	Simple mode	5	0.0783071	0.727717	0.919489	MR Egger	2.37622	3	0.498076	0.0298957	0.0934958	0.770129
Delivery_Day	CHB	Gestational day of delivery	Chronic hepatitis B	Weighted median	5	-0.010584	0.493224	0.98288	MR Egger	2.37622	3	0.498076	0.0298957	0.0934958	0.770129
Delivery_Day	CHB	Gestational day of delivery	Chronic hepatitis B	Weighted mode	5	-0.0492671	0.525813	0.929856	MR Egger	2.37622	3	0.498076	0.0298957	0.0934958	0.770129
Delivery_Day	CHC	Gestational day of delivery	Chronic hepatitis C	Inverse variance weighted	5	0.236645	0.277815	0.394321	Inverse variance weighted	6.30741	4	0.177337	-0.0821034	0.0507131	0.203887	0.999514		5.00058e-05
Delivery_Day	CHC	Gestational day of delivery	Chronic hepatitis C	MR Egger	5	1.95613	1.08763	0.16993	Inverse variance weighted	6.30741	4	0.177337	-0.0821034	0.0507131	0.203887		0.975461
Delivery_Day	CHC	Gestational day of delivery	Chronic hepatitis C	Simple mode	5	0.030927	0.5061	0.954204	Inverse variance weighted	6.30741	4	0.177337	-0.0821034	0.0507131	0.203887
Delivery_Day	CHC	Gestational day of delivery	Chronic hepatitis C	Weighted median	5	0.424722	0.284765	0.135835	Inverse variance weighted	6.30741	4	0.177337	-0.0821034	0.0507131	0.203887
Delivery_Day	CHC	Gestational day of delivery	Chronic hepatitis C	Weighted mode	5	0.318015	0.31967	0.376129	Inverse variance weighted	6.30741	4	0.177337	-0.0821034	0.0507131	0.203887
Delivery_Day	CHF	Gestational day of delivery	Chronic heart failure	Inverse variance weighted	5	-0.110831	0.223269	0.619613	Inverse variance weighted	4.86459	4	0.301476	-0.0503501	0.0477789	0.369343	0.999514		4.22031e-17
Delivery_Day	CHF	Gestational day of delivery	Chronic heart failure	MR Egger	5	0.943011	1.02399	0.425012	Inverse variance weighted	4.86459	4	0.301476	-0.0503501	0.0477789	0.369343		0.975461
Delivery_Day	CHF	Gestational day of delivery	Chronic heart failure	Simple mode	5	-0.29028	0.37189	0.478674	Inverse variance weighted	4.86459	4	0.301476	-0.0503501	0.0477789	0.369343
Delivery_Day	CHF	Gestational day of delivery	Chronic heart failure	Weighted median	5	-0.159152	0.244612	0.515284	Inverse variance weighted	4.86459	4	0.301476	-0.0503501	0.0477789	0.369343
Delivery_Day	CHF	Gestational day of delivery	Chronic heart failure	Weighted mode	5	-0.149713	0.278457	0.619334	Inverse variance weighted	4.86459	4	0.301476	-0.0503501	0.0477789	0.369343
Delivery_Day	Cholecystitis	Gestational day of delivery	Cholecystitis	Inverse variance weighted	5	-0.134537	0.418154	0.747649	MR Egger	3.18195	3	0.364414	0.0106972	0.0932452	0.915913	0.999514		0.312768
Delivery_Day	Cholecystitis	Gestational day of delivery	Cholecystitis	MR Egger	5	-0.358547	1.99956	0.869119	MR Egger	3.18195	3	0.364414	0.0106972	0.0932452	0.915913		0.975461
Delivery_Day	Cholecystitis	Gestational day of delivery	Cholecystitis	Simple mode	5	-0.73634	0.735248	0.373264	MR Egger	3.18195	3	0.364414	0.0106972	0.0932452	0.915913
Delivery_Day	Cholecystitis	Gestational day of delivery	Cholecystitis	Weighted median	5	-0.112834	0.495841	0.819988	MR Egger	3.18195	3	0.364414	0.0106972	0.0932452	0.915913
Delivery_Day	Cholecystitis	Gestational day of delivery	Cholecystitis	Weighted mode	5	-0.159662	0.529001	0.777832	MR Egger	3.18195	3	0.364414	0.0106972	0.0932452	0.915913
Delivery_Day	Cholelithiasis	Gestational day of delivery	Cholelithiasis	Inverse variance weighted	5	0.11295	0.186914	0.545652	MR Egger	3.71147	3	0.294353	0.00132537	0.0450635	0.978384	0.999514		3.14183e-21
Delivery_Day	Cholelithiasis	Gestational day of delivery	Cholelithiasis	MR Egger	5	0.0852024	0.966062	0.935279	MR Egger	3.71147	3	0.294353	0.00132537	0.0450635	0.978384		0.975461
Delivery_Day	Cholelithiasis	Gestational day of delivery	Cholelithiasis	Simple mode	5	0.32832	0.325989	0.370842	MR Egger	3.71147	3	0.294353	0.00132537	0.0450635	0.978384
Delivery_Day	Cholelithiasis	Gestational day of delivery	Cholelithiasis	Weighted median	5	0.0343618	0.220575	0.876204	MR Egger	3.71147	3	0.294353	0.00132537	0.0450635	0.978384
Delivery_Day	Cholelithiasis	Gestational day of delivery	Cholelithiasis	Weighted mode	5	0.0654019	0.237788	0.796905	MR Egger	3.71147	3	0.294353	0.00132537	0.0450635	0.978384
Delivery_Day	Chronic_Renal_Failure	Gestational day of delivery	Chronic renal failure	Inverse variance weighted	5	-0.152593	0.453146	0.736312	MR Egger	0.460537	3	0.927472	-0.0290291	0.0981553	0.786713	0.999514		5.81264e-26
Delivery_Day	Chronic_Renal_Failure	Gestational day of delivery	Chronic renal failure	MR Egger	5	0.455192	2.10446	0.842628	MR Egger	0.460537	3	0.927472	-0.0290291	0.0981553	0.786713		0.975461
Delivery_Day	Chronic_Renal_Failure	Gestational day of delivery	Chronic renal failure	Simple mode	5	0.0433233	0.735234	0.955839	MR Egger	0.460537	3	0.927472	-0.0290291	0.0981553	0.786713
Delivery_Day	Chronic_Renal_Failure	Gestational day of delivery	Chronic renal failure	Weighted median	5	-0.0514837	0.51112	0.919767	MR Egger	0.460537	3	0.927472	-0.0290291	0.0981553	0.786713
Delivery_Day	Chronic_Renal_Failure	Gestational day of delivery	Chronic renal failure	Weighted mode	5	-0.0257761	0.560628	0.965532	MR Egger	0.460537	3	0.927472	-0.0290291	0.0981553	0.786713
Delivery_Day	Chronic_Sinusitis	Gestational day of delivery	Chronic sinusitis	Inverse variance weighted	5	-0.226187	0.32651	0.488472	MR Egger	4.51141	3	0.211275	-0.0410812	0.0781242	0.63539	0.999514		0.00745124
Delivery_Day	Chronic_Sinusitis	Gestational day of delivery	Chronic sinusitis	MR Egger	5	0.634157	1.67542	0.730253	MR Egger	4.51141	3	0.211275	-0.0410812	0.0781242	0.63539		0.975461
Delivery_Day	Chronic_Sinusitis	Gestational day of delivery	Chronic sinusitis	Simple mode	5	-0.209494	0.590533	0.740687	MR Egger	4.51141	3	0.211275	-0.0410812	0.0781242	0.63539
Delivery_Day	Chronic_Sinusitis	Gestational day of delivery	Chronic sinusitis	Weighted median	5	-0.278356	0.362336	0.442353	MR Egger	4.51141	3	0.211275	-0.0410812	0.0781242	0.63539
Delivery_Day	Chronic_Sinusitis	Gestational day of delivery	Chronic sinusitis	Weighted mode	5	-0.287356	0.397151	0.509394	MR Egger	4.51141	3	0.211275	-0.0410812	0.0781242	0.63539
Delivery_Day	Cirrhosis	Gestational day of delivery	Cirrhosis	Inverse variance weighted	5	0.135986	0.397515	0.732283	Inverse variance weighted	2.09486	4	0.718317	-0.0777699	0.0861127	0.433032	0.999514		1.28158e-14
Delivery_Day	Cirrhosis	Gestational day of delivery	Cirrhosis	MR Egger	5	1.76421	1.8462	0.409776	Inverse variance weighted	2.09486	4	0.718317	-0.0777699	0.0861127	0.433032		0.975461
Delivery_Day	Cirrhosis	Gestational day of delivery	Cirrhosis	Simple mode	5	0.00282761	0.720753	0.997058	Inverse variance weighted	2.09486	4	0.718317	-0.0777699	0.0861127	0.433032
Delivery_Day	Cirrhosis	Gestational day of delivery	Cirrhosis	Weighted median	5	0.282261	0.475119	0.552456	Inverse variance weighted	2.09486	4	0.718317	-0.0777699	0.0861127	0.433032
Delivery_Day	Cirrhosis	Gestational day of delivery	Cirrhosis	Weighted mode	5	0.418627	0.453377	0.40808	Inverse variance weighted	2.09486	4	0.718317	-0.0777699	0.0861127	0.433032
Delivery_Day	Colon_polyp	Gestational day of delivery	Colon polyp	Inverse variance weighted	5	0.00273341	0.327338	0.993337	Inverse variance weighted	1.07552	4	0.898137	-0.0646056	0.0708436	0.429036	0.999592		7.27417e-44
Delivery_Day	Colon_polyp	Gestational day of delivery	Colon polyp	MR Egger	5	1.35548	1.51905	0.437963	Inverse variance weighted	1.07552	4	0.898137	-0.0646056	0.0708436	0.429036		0.975461
Delivery_Day	Colon_polyp	Gestational day of delivery	Colon polyp	Simple mode	5	-0.359146	0.553189	0.551585	Inverse variance weighted	1.07552	4	0.898137	-0.0646056	0.0708436	0.429036
Delivery_Day	Colon_polyp	Gestational day of delivery	Colon polyp	Weighted median	5	0.225134	0.385042	0.55875	Inverse variance weighted	1.07552	4	0.898137	-0.0646056	0.0708436	0.429036
Delivery_Day	Colon_polyp	Gestational day of delivery	Colon polyp	Weighted mode	5	0.248186	0.421232	0.587401	Inverse variance weighted	1.07552	4	0.898137	-0.0646056	0.0708436	0.429036
Delivery_Day	Compression_Fracture	Gestational day of delivery	Compression_ fracture	Inverse variance weighted	5	0.0175241	0.333846	0.958137	MR Egger	4.92558	3	0.177328	-0.0110304	0.0832899	0.903024	0.999514		2.94587e-06
Delivery_Day	Compression_Fracture	Gestational day of delivery	Compression_ fracture	MR Egger	5	0.248485	1.78583	0.898153	MR Egger	4.92558	3	0.177328	-0.0110304	0.0832899	0.903024		0.975461
Delivery_Day	Compression_Fracture	Gestational day of delivery	Compression_ fracture	Simple mode	5	-0.30329	0.580614	0.629014	MR Egger	4.92558	3	0.177328	-0.0110304	0.0832899	0.903024
Delivery_Day	Compression_Fracture	Gestational day of delivery	Compression_ fracture	Weighted median	5	-0.105278	0.351895	0.764807	MR Egger	4.92558	3	0.177328	-0.0110304	0.0832899	0.903024
Delivery_Day	Compression_Fracture	Gestational day of delivery	Compression_ fracture	Weighted mode	5	-0.150449	0.433231	0.74589	MR Egger	4.92558	3	0.177328	-0.0110304	0.0832899	0.903024
Delivery_Day	COPD	Gestational day of delivery	Chronic obstructive pulmonary disease	Inverse variance weighted	5	0.0842824	0.513351	0.869589	MR Egger	1.13059	3	0.769696	-0.0631314	0.111476	0.610771	0.999514		4.82331e-08
Delivery_Day	COPD	Gestational day of delivery	Chronic obstructive pulmonary disease	MR Egger	5	1.40485	2.38767	0.597639	MR Egger	1.13059	3	0.769696	-0.0631314	0.111476	0.610771		0.975461
Delivery_Day	COPD	Gestational day of delivery	Chronic obstructive pulmonary disease	Simple mode	5	0.164482	0.867804	0.858901	MR Egger	1.13059	3	0.769696	-0.0631314	0.111476	0.610771
Delivery_Day	COPD	Gestational day of delivery	Chronic obstructive pulmonary disease	Weighted median	5	0.22521	0.606626	0.710452	MR Egger	1.13059	3	0.769696	-0.0631314	0.111476	0.610771
Delivery_Day	COPD	Gestational day of delivery	Chronic obstructive pulmonary disease	Weighted mode	5	0.32259	0.641241	0.641352	MR Egger	1.13059	3	0.769696	-0.0631314	0.111476	0.610771
Delivery_Day	CRC	Gestational day of delivery	Colorectal cancer	Inverse variance weighted	5	0.0583176	0.230818	0.800534	MR Egger	1.3576	3	0.715503	0.00457834	0.0499392	0.932732	0.999514		5.978e-45
Delivery_Day	CRC	Gestational day of delivery	Colorectal cancer	MR Egger	5	-0.0375672	1.07105	0.974223	MR Egger	1.3576	3	0.715503	0.00457834	0.0499392	0.932732		0.975461
Delivery_Day	CRC	Gestational day of delivery	Colorectal cancer	Simple mode	5	0.00950862	0.357561	0.980058	MR Egger	1.3576	3	0.715503	0.00457834	0.0499392	0.932732
Delivery_Day	CRC	Gestational day of delivery	Colorectal cancer	Weighted median	5	0.0588645	0.266271	0.825038	MR Egger	1.3576	3	0.715503	0.00457834	0.0499392	0.932732
Delivery_Day	CRC	Gestational day of delivery	Colorectal cancer	Weighted mode	5	0.0701263	0.280778	0.815077	MR Egger	1.3576	3	0.715503	0.00457834	0.0499392	0.932732
Delivery_Day	CSOM	Gestational day of delivery	Chronic suppurative otitis media	Inverse variance weighted	5	-0.0234833	0.679069	0.972413	Inverse variance weighted	12.3339	4	0.0150336	0.128753	0.152622	0.46084	0.999514		4.18683e-68
Delivery_Day	CSOM	Gestational day of delivery	Chronic suppurative otitis media	MR Egger	5	-2.71976	3.27294	0.466939	Inverse variance weighted	12.3339	4	0.0150336	0.128753	0.152622	0.46084		0.975461
Delivery_Day	CSOM	Gestational day of delivery	Chronic suppurative otitis media	Simple mode	5	-0.577334	0.575428	0.372482	Inverse variance weighted	12.3339	4	0.0150336	0.128753	0.152622	0.46084
Delivery_Day	CSOM	Gestational day of delivery	Chronic suppurative otitis media	Weighted median	5	-0.510133	0.434249	0.240096	Inverse variance weighted	12.3339	4	0.0150336	0.128753	0.152622	0.46084
Delivery_Day	CSOM	Gestational day of delivery	Chronic suppurative otitis media	Weighted mode	5	-0.547436	0.48979	0.326293	Inverse variance weighted	12.3339	4	0.0150336	0.128753	0.152622	0.46084
Delivery_Day	EnC	Gestational day of delivery	Endometrial cancer	Inverse variance weighted	5	0.145017	0.359346	0.686538	MR Egger	3.00101	3	0.39147	0.0628282	0.0777009	0.477926	0.999514		0.673507
Delivery_Day	EnC	Gestational day of delivery	Endometrial cancer	MR Egger	5	-1.17146	1.66731	0.532914	MR Egger	3.00101	3	0.39147	0.0628282	0.0777009	0.477926		0.975461
Delivery_Day	EnC	Gestational day of delivery	Endometrial cancer	Simple mode	5	0.170002	0.588567	0.787055	MR Egger	3.00101	3	0.39147	0.0628282	0.0777009	0.477926
Delivery_Day	EnC	Gestational day of delivery	Endometrial cancer	Weighted median	5	0.0651632	0.421705	0.877197	MR Egger	3.00101	3	0.39147	0.0628282	0.0777009	0.477926
Delivery_Day	EnC	Gestational day of delivery	Endometrial cancer	Weighted mode	5	0.117374	0.441352	0.803429	MR Egger	3.00101	3	0.39147	0.0628282	0.0777009	0.477926
Delivery_Day	Endometriosis	Gestational day of delivery	Endometriosis	Inverse variance weighted	5	0.299486	0.497297	0.547023	MR Egger	11.2416	3	0.0104885	-0.0148425	0.123795	0.912144	0.999514		4.62956e-06
Delivery_Day	Endometriosis	Gestational day of delivery	Endometriosis	MR Egger	5	0.610458	2.6562	0.833008	MR Egger	11.2416	3	0.0104885	-0.0148425	0.123795	0.912144		0.975461
Delivery_Day	Endometriosis	Gestational day of delivery	Endometriosis	Simple mode	5	0.580407	0.460354	0.275915	MR Egger	11.2416	3	0.0104885	-0.0148425	0.123795	0.912144
Delivery_Day	Endometriosis	Gestational day of delivery	Endometriosis	Weighted median	5	0.443603	0.351906	0.207463	MR Egger	11.2416	3	0.0104885	-0.0148425	0.123795	0.912144
Delivery_Day	Endometriosis	Gestational day of delivery	Endometriosis	Weighted mode	5	0.450279	0.350135	0.267833	MR Egger	11.2416	3	0.0104885	-0.0148425	0.123795	0.912144
Delivery_Day	Epilepsy	Gestational day of delivery	Epilepsy	Inverse variance weighted	5	0.527399	0.382377	0.167814	Inverse variance weighted	0.651865	4	0.95713	-0.0570705	0.0828947	0.540619	0.999514		1.75637e-20
Delivery_Day	Epilepsy	Gestational day of delivery	Epilepsy	MR Egger	5	1.72233	1.77726	0.40398	Inverse variance weighted	0.651865	4	0.95713	-0.0570705	0.0828947	0.540619		0.975461
Delivery_Day	Epilepsy	Gestational day of delivery	Epilepsy	Simple mode	5	0.201206	0.608548	0.757516	Inverse variance weighted	0.651865	4	0.95713	-0.0570705	0.0828947	0.540619
Delivery_Day	Epilepsy	Gestational day of delivery	Epilepsy	Weighted median	5	0.670484	0.461602	0.146359	Inverse variance weighted	0.651865	4	0.95713	-0.0570705	0.0828947	0.540619
Delivery_Day	Epilepsy	Gestational day of delivery	Epilepsy	Weighted mode	5	0.749811	0.524891	0.226342	Inverse variance weighted	0.651865	4	0.95713	-0.0570705	0.0828947	0.540619
Delivery_Day	Food_Allergy	Gestational day of delivery	Food allergy	Inverse variance weighted	5	-0.264517	0.265086	0.318351	MR Egger	1.54351	3	0.672265	-0.0452101	0.0573167	0.48783	0.999514		1.16092e-09
Delivery_Day	Food_Allergy	Gestational day of delivery	Food allergy	MR Egger	5	0.68253	1.22957	0.617533	MR Egger	1.54351	3	0.672265	-0.0452101	0.0573167	0.48783		0.975461
Delivery_Day	Food_Allergy	Gestational day of delivery	Food allergy	Simple mode	5	-0.300558	0.47293	0.559627	MR Egger	1.54351	3	0.672265	-0.0452101	0.0573167	0.48783
Delivery_Day	Food_Allergy	Gestational day of delivery	Food allergy	Weighted median	5	-0.180365	0.300621	0.548522	MR Egger	1.54351	3	0.672265	-0.0452101	0.0573167	0.48783
Delivery_Day	Food_Allergy	Gestational day of delivery	Food allergy	Weighted mode	5	-0.0863456	0.325184	0.803726	MR Egger	1.54351	3	0.672265	-0.0452101	0.0573167	0.48783
Delivery_Day	GaC	Gestational day of delivery	Gastric cancer	Inverse variance weighted	5	0.0302401	0.276593	0.91294	MR Egger	1.05086	3	0.788949	0.00103936	0.0598156	0.987228	0.999514		4.46497e-44
Delivery_Day	GaC	Gestational day of delivery	Gastric cancer	MR Egger	5	0.00846774	1.28318	0.995149	MR Egger	1.05086	3	0.788949	0.00103936	0.0598156	0.987228		0.975461
Delivery_Day	GaC	Gestational day of delivery	Gastric cancer	Simple mode	5	0.0451481	0.454584	0.925665	MR Egger	1.05086	3	0.788949	0.00103936	0.0598156	0.987228
Delivery_Day	GaC	Gestational day of delivery	Gastric cancer	Weighted median	5	0.0493535	0.324564	0.879139	MR Egger	1.05086	3	0.788949	0.00103936	0.0598156	0.987228
Delivery_Day	GaC	Gestational day of delivery	Gastric cancer	Weighted mode	5	0.0425745	0.364218	0.912579	MR Egger	1.05086	3	0.788949	0.00103936	0.0598156	0.987228
Delivery_Day	Gastric_Ulcer	Gestational day of delivery	Gastric ulcer	Inverse variance weighted	5	-0.0963341	0.192658	0.617057	Inverse variance weighted	2.60736	4	0.62552	-0.044486	0.0416984	0.364273	0.999514		3.48209e-30
Delivery_Day	Gastric_Ulcer	Gestational day of delivery	Gastric ulcer	MR Egger	5	0.83539	0.894338	0.419164	Inverse variance weighted	2.60736	4	0.62552	-0.044486	0.0416984	0.364273		0.975461
Delivery_Day	Gastric_Ulcer	Gestational day of delivery	Gastric ulcer	Simple mode	5	-0.398453	0.351496	0.320301	Inverse variance weighted	2.60736	4	0.62552	-0.044486	0.0416984	0.364273
Delivery_Day	Gastric_Ulcer	Gestational day of delivery	Gastric ulcer	Weighted median	5	-0.106428	0.232276	0.646811	Inverse variance weighted	2.60736	4	0.62552	-0.044486	0.0416984	0.364273
Delivery_Day	Gastric_Ulcer	Gestational day of delivery	Gastric ulcer	Weighted mode	5	-0.0862334	0.256019	0.75318	Inverse variance weighted	2.60736	4	0.62552	-0.044486	0.0416984	0.364273
Delivery_Day	GD	Gestational day of delivery	Graves' disease	Inverse variance weighted	5	-0.157395	0.280209	0.574317	MR Egger	1.32469	3	0.72328	-0.0313489	0.0606378	0.640865	0.999514		1.43789e-19
Delivery_Day	GD	Gestational day of delivery	Graves' disease	MR Egger	5	0.499155	1.3005	0.726701	MR Egger	1.32469	3	0.72328	-0.0313489	0.0606378	0.640865		0.975461
Delivery_Day	GD	Gestational day of delivery	Graves' disease	Simple mode	5	-0.710977	0.484255	0.215969	MR Egger	1.32469	3	0.72328	-0.0313489	0.0606378	0.640865
Delivery_Day	GD	Gestational day of delivery	Graves' disease	Weighted median	5	0.0349234	0.331503	0.916099	MR Egger	1.32469	3	0.72328	-0.0313489	0.0606378	0.640865
Delivery_Day	GD	Gestational day of delivery	Graves' disease	Weighted mode	5	0.0444726	0.338593	0.901843	MR Egger	1.32469	3	0.72328	-0.0313489	0.0606378	0.640865
Delivery_Day	Glaucoma	Gestational day of delivery	Glaucoma	Inverse variance weighted	5	-0.26555	0.196248	0.176013	Inverse variance weighted	2.82207	4	0.588029	-0.0586539	0.0426275	0.26256	0.999514		2.48709e-25
Delivery_Day	Glaucoma	Gestational day of delivery	Glaucoma	MR Egger	5	0.961867	0.913374	0.369626	Inverse variance weighted	2.82207	4	0.588029	-0.0586539	0.0426275	0.26256		0.975461
Delivery_Day	Glaucoma	Gestational day of delivery	Glaucoma	Simple mode	5	-0.279484	0.356174	0.476506	Inverse variance weighted	2.82207	4	0.588029	-0.0586539	0.0426275	0.26256
Delivery_Day	Glaucoma	Gestational day of delivery	Glaucoma	Weighted median	5	-0.0891014	0.232335	0.701347	Inverse variance weighted	2.82207	4	0.588029	-0.0586539	0.0426275	0.26256
Delivery_Day	Glaucoma	Gestational day of delivery	Glaucoma	Weighted mode	5	-0.112958	0.248981	0.673581	Inverse variance weighted	2.82207	4	0.588029	-0.0586539	0.0426275	0.26256
Delivery_Day	Head_Injury	Gestational day of delivery	Head injury	Inverse variance weighted	5	-0.208257	0.43886	0.635114	MR Egger	1.42113	3	0.70059	-0.0446312	0.095087	0.670811	0.999514		2.35477e-07
Delivery_Day	Head_Injury	Gestational day of delivery	Head injury	MR Egger	5	0.726366	2.03901	0.745245	MR Egger	1.42113	3	0.70059	-0.0446312	0.095087	0.670811		0.975461
Delivery_Day	Head_Injury	Gestational day of delivery	Head injury	Simple mode	5	0.0592522	0.704085	0.936977	MR Egger	1.42113	3	0.70059	-0.0446312	0.095087	0.670811
Delivery_Day	Head_Injury	Gestational day of delivery	Head injury	Weighted median	5	0.000686654	0.500332	0.998905	MR Egger	1.42113	3	0.70059	-0.0446312	0.095087	0.670811
Delivery_Day	Head_Injury	Gestational day of delivery	Head injury	Weighted mode	5	0.0288113	0.539681	0.959984	MR Egger	1.42113	3	0.70059	-0.0446312	0.095087	0.670811
Delivery_Day	Hearing_Loss	Gestational day of delivery	Hearing loss, difficulty in hearing	Inverse variance weighted	5	-0.170584	0.329231	0.604368	MR Egger	1.54214	3	0.67258	-0.00191763	0.0713571	0.980248	0.999514		1.80189e-14
Delivery_Day	Hearing_Loss	Gestational day of delivery	Hearing loss, difficulty in hearing	MR Egger	5	-0.130433	1.52992	0.93743	MR Egger	1.54214	3	0.67258	-0.00191763	0.0713571	0.980248		0.975461
Delivery_Day	Hearing_Loss	Gestational day of delivery	Hearing loss, difficulty in hearing	Simple mode	5	-0.333996	0.524574	0.558934	MR Egger	1.54214	3	0.67258	-0.00191763	0.0713571	0.980248
Delivery_Day	Hearing_Loss	Gestational day of delivery	Hearing loss, difficulty in hearing	Weighted median	5	-0.174214	0.376709	0.64375	MR Egger	1.54214	3	0.67258	-0.00191763	0.0713571	0.980248
Delivery_Day	Hearing_Loss	Gestational day of delivery	Hearing loss, difficulty in hearing	Weighted mode	5	-0.161503	0.424721	0.723084	MR Egger	1.54214	3	0.67258	-0.00191763	0.0713571	0.980248
Delivery_Day	HepC	Gestational day of delivery	Hepatic cancer	Inverse variance weighted	5	0.0426155	0.539476	0.937037	Inverse variance weighted	4.29681	4	0.367325	-0.127519	0.112919	0.340911	0.999514		5.13046e-06
Delivery_Day	HepC	Gestational day of delivery	Hepatic cancer	MR Egger	5	2.71289	2.42142	0.344161	Inverse variance weighted	4.29681	4	0.367325	-0.127519	0.112919	0.340911		0.975461
Delivery_Day	HepC	Gestational day of delivery	Hepatic cancer	Simple mode	5	0.285886	0.844794	0.752072	Inverse variance weighted	4.29681	4	0.367325	-0.127519	0.112919	0.340911
Delivery_Day	HepC	Gestational day of delivery	Hepatic cancer	Weighted median	5	0.424049	0.606935	0.484756	Inverse variance weighted	4.29681	4	0.367325	-0.127519	0.112919	0.340911
Delivery_Day	HepC	Gestational day of delivery	Hepatic cancer	Weighted mode	5	0.459447	0.62974	0.506073	Inverse variance weighted	4.29681	4	0.367325	-0.127519	0.112919	0.340911
Delivery_Day	Iron_Deficiency_Anemia	Gestational day of delivery	Iron deficiency anemia	Inverse variance weighted	5	0.0331074	0.211912	0.87585	MR Egger	2.78319	3	0.426275	0.014552	0.0458399	0.771712	0.999514		1.98358e-21
Delivery_Day	Iron_Deficiency_Anemia	Gestational day of delivery	Iron deficiency anemia	MR Egger	5	-0.271735	0.983382	0.80024	MR Egger	2.78319	3	0.426275	0.014552	0.0458399	0.771712		0.975461
Delivery_Day	Iron_Deficiency_Anemia	Gestational day of delivery	Iron deficiency anemia	Simple mode	5	0.0883196	0.358605	0.817583	MR Egger	2.78319	3	0.426275	0.014552	0.0458399	0.771712
Delivery_Day	Iron_Deficiency_Anemia	Gestational day of delivery	Iron deficiency anemia	Weighted median	5	-0.00657824	0.239643	0.978101	MR Egger	2.78319	3	0.426275	0.014552	0.0458399	0.771712
Delivery_Day	Iron_Deficiency_Anemia	Gestational day of delivery	Iron deficiency anemia	Weighted mode	5	-0.0572588	0.267255	0.840832	MR Egger	2.78319	3	0.426275	0.014552	0.0458399	0.771712
Delivery_Day	IS	Gestational day of delivery	Ischemic stroke	Inverse variance weighted	5	-0.0601287	0.159754	0.706632	MR Egger	3.90097	3	0.272358	0.0298684	0.0361388	0.469125	0.999514		2.53876e-34
Delivery_Day	IS	Gestational day of delivery	Ischemic stroke	MR Egger	5	-0.685276	0.774494	0.441426	MR Egger	3.90097	3	0.272358	0.0298684	0.0361388	0.469125		0.975461
Delivery_Day	IS	Gestational day of delivery	Ischemic stroke	Simple mode	5	0.114982	0.270756	0.692924	MR Egger	3.90097	3	0.272358	0.0298684	0.0361388	0.469125
Delivery_Day	IS	Gestational day of delivery	Ischemic stroke	Weighted median	5	-0.0680879	0.185907	0.714181	MR Egger	3.90097	3	0.272358	0.0298684	0.0361388	0.469125
Delivery_Day	IS	Gestational day of delivery	Ischemic stroke	Weighted mode	5	-0.108479	0.196057	0.609522	MR Egger	3.90097	3	0.272358	0.0298684	0.0361388	0.469125
Delivery_Day	LuC	Gestational day of delivery	Lung cancer	Inverse variance weighted	5	0.745442	0.323441	0.0211821	MR Egger	2.45997	3	0.482568	-0.0380989	0.069966	0.623941	0.763375		0.0321942
Delivery_Day	LuC	Gestational day of delivery	Lung cancer	MR Egger	5	1.54335	1.50058	0.379383	MR Egger	2.45997	3	0.482568	-0.0380989	0.069966	0.623941		0.975461
Delivery_Day	LuC	Gestational day of delivery	Lung cancer	Simple mode	5	1.09363	0.571697	0.128309	MR Egger	2.45997	3	0.482568	-0.0380989	0.069966	0.623941
Delivery_Day	LuC	Gestational day of delivery	Lung cancer	Weighted median	5	0.782362	0.382789	0.0409686	MR Egger	2.45997	3	0.482568	-0.0380989	0.069966	0.623941
Delivery_Day	LuC	Gestational day of delivery	Lung cancer	Weighted mode	5	0.834586	0.422797	0.119625	MR Egger	2.45997	3	0.482568	-0.0380989	0.069966	0.623941
Delivery_Day	MI	Gestational day of delivery	Myocardial infarction	Inverse variance weighted	5	-0.120225	0.393247	0.759816	MR Egger	10.9196	3	0.0121687	0.0313486	0.0966348	0.766936	0.999514		0.0258046
Delivery_Day	MI	Gestational day of delivery	Myocardial infarction	MR Egger	5	-0.776654	2.07214	0.732731	MR Egger	10.9196	3	0.0121687	0.0313486	0.0966348	0.766936		0.975461
Delivery_Day	MI	Gestational day of delivery	Myocardial infarction	Simple mode	5	-0.486442	0.38699	0.27715	MR Egger	10.9196	3	0.0121687	0.0313486	0.0966348	0.766936
Delivery_Day	MI	Gestational day of delivery	Myocardial infarction	Weighted median	5	-0.359286	0.284426	0.20652	MR Egger	10.9196	3	0.0121687	0.0313486	0.0966348	0.766936
Delivery_Day	MI	Gestational day of delivery	Myocardial infarction	Weighted mode	5	-0.399317	0.278408	0.2248	MR Egger	10.9196	3	0.0121687	0.0313486	0.0966348	0.766936
Delivery_Day	Osteoporosis	Gestational day of delivery	Osteoporosis	Inverse variance weighted	5	0.0969167	0.145566	0.505543	MR Egger	2.46729	3	0.481231	-0.00188247	0.0315892	0.956228	0.999514		6.50306e-45
Delivery_Day	Osteoporosis	Gestational day of delivery	Osteoporosis	MR Egger	5	0.136319	0.677027	0.853305	MR Egger	2.46729	3	0.481231	-0.00188247	0.0315892	0.956228		0.975461
Delivery_Day	Osteoporosis	Gestational day of delivery	Osteoporosis	Simple mode	5	0.0454821	0.237367	0.857381	MR Egger	2.46729	3	0.481231	-0.00188247	0.0315892	0.956228
Delivery_Day	Osteoporosis	Gestational day of delivery	Osteoporosis	Weighted median	5	0.141754	0.171615	0.408804	MR Egger	2.46729	3	0.481231	-0.00188247	0.0315892	0.956228
Delivery_Day	Osteoporosis	Gestational day of delivery	Osteoporosis	Weighted mode	5	0.128082	0.189733	0.536644	MR Egger	2.46729	3	0.481231	-0.00188247	0.0315892	0.956228
Delivery_Day	Ovarian_Cyst	Gestational day of delivery	Ovarian cyst	Inverse variance weighted	5	-0.151472	0.235785	0.520605	Inverse variance weighted	4.13429	4	0.388137	-0.0849267	0.0501737	0.189098	0.999514		1.26359e-19
Delivery_Day	Ovarian_Cyst	Gestational day of delivery	Ovarian cyst	MR Egger	5	1.62724	1.07613	0.227695	Inverse variance weighted	4.13429	4	0.388137	-0.0849267	0.0501737	0.189098		0.975461
Delivery_Day	Ovarian_Cyst	Gestational day of delivery	Ovarian cyst	Simple mode	5	-0.145969	0.454587	0.76421	Inverse variance weighted	4.13429	4	0.388137	-0.0849267	0.0501737	0.189098
Delivery_Day	Ovarian_Cyst	Gestational day of delivery	Ovarian cyst	Weighted median	5	0.148548	0.283355	0.600107	Inverse variance weighted	4.13429	4	0.388137	-0.0849267	0.0501737	0.189098
Delivery_Day	Ovarian_Cyst	Gestational day of delivery	Ovarian cyst	Weighted mode	5	0.069857	0.313765	0.834721	Inverse variance weighted	4.13429	4	0.388137	-0.0849267	0.0501737	0.189098
Delivery_Day	OvC	Gestational day of delivery	Ovarian cancer	Inverse variance weighted	5	-0.0403038	0.426346	0.924686	MR Egger	1.37298	3	0.71188	0.00811121	0.0921112	0.935379	0.999514		7.0259e-08
Delivery_Day	OvC	Gestational day of delivery	Ovarian cancer	MR Egger	5	-0.210288	1.97687	0.922	MR Egger	1.37298	3	0.71188	0.00811121	0.0921112	0.935379		0.975461
Delivery_Day	OvC	Gestational day of delivery	Ovarian cancer	Simple mode	5	0.249722	0.710411	0.742935	MR Egger	1.37298	3	0.71188	0.00811121	0.0921112	0.935379
Delivery_Day	OvC	Gestational day of delivery	Ovarian cancer	Weighted median	5	0.0876174	0.495756	0.859717	MR Egger	1.37298	3	0.71188	0.00811121	0.0921112	0.935379
Delivery_Day	OvC	Gestational day of delivery	Ovarian cancer	Weighted mode	5	0.124296	0.557885	0.834606	MR Egger	1.37298	3	0.71188	0.00811121	0.0921112	0.935379
Delivery_Day	PAD	Gestational day of delivery	Peripheral arterial disease	Inverse variance weighted	5	-0.473567	0.395433	0.231076	MR Egger	1.74321	3	0.62737	-0.0084223	0.0856219	0.927846	0.999514		1.1692e-16
Delivery_Day	PAD	Gestational day of delivery	Peripheral arterial disease	MR Egger	5	-0.297209	1.83596	0.881687	MR Egger	1.74321	3	0.62737	-0.0084223	0.0856219	0.927846		0.975461
Delivery_Day	PAD	Gestational day of delivery	Peripheral arterial disease	Simple mode	5	0.144399	0.704632	0.847633	MR Egger	1.74321	3	0.62737	-0.0084223	0.0856219	0.927846
Delivery_Day	PAD	Gestational day of delivery	Peripheral arterial disease	Weighted median	5	-0.468503	0.458885	0.307274	MR Egger	1.74321	3	0.62737	-0.0084223	0.0856219	0.927846
Delivery_Day	PAD	Gestational day of delivery	Peripheral arterial disease	Weighted mode	5	-0.497484	0.532734	0.403256	MR Egger	1.74321	3	0.62737	-0.0084223	0.0856219	0.927846
Delivery_Day	Periodontal_Disease	Gestational day of delivery	Periodontal disease	Inverse variance weighted	5	0.00217778	0.192389	0.990968	MR Egger	1.49238	3	0.68403	-0.0162416	0.0416337	0.722507	0.999514		3.99388e-40
Delivery_Day	Periodontal_Disease	Gestational day of delivery	Periodontal disease	MR Egger	5	0.342303	0.892853	0.726992	MR Egger	1.49238	3	0.68403	-0.0162416	0.0416337	0.722507		0.975461
Delivery_Day	Periodontal_Disease	Gestational day of delivery	Periodontal disease	Simple mode	5	-0.163034	0.312509	0.629438	MR Egger	1.49238	3	0.68403	-0.0162416	0.0416337	0.722507
Delivery_Day	Periodontal_Disease	Gestational day of delivery	Periodontal disease	Weighted median	5	-0.0463136	0.229128	0.839815	MR Egger	1.49238	3	0.68403	-0.0162416	0.0416337	0.722507
Delivery_Day	Periodontal_Disease	Gestational day of delivery	Periodontal disease	Weighted mode	5	-0.0711111	0.251053	0.791039	MR Egger	1.49238	3	0.68403	-0.0162416	0.0416337	0.722507
Delivery_Day	Pneumonia	Gestational day of delivery	Pneumonia	Inverse variance weighted	5	-0.239092	0.256732	0.351703	MR Egger	4.39054	3	0.222264	-0.0532934	0.0563172	0.413804	0.999514		3.64542e-05
Delivery_Day	Pneumonia	Gestational day of delivery	Pneumonia	MR Egger	5	0.87689	1.20765	0.520293	MR Egger	4.39054	3	0.222264	-0.0532934	0.0563172	0.413804		0.975461
Delivery_Day	Pneumonia	Gestational day of delivery	Pneumonia	Simple mode	5	-0.361292	0.42606	0.44421	MR Egger	4.39054	3	0.222264	-0.0532934	0.0563172	0.413804
Delivery_Day	Pneumonia	Gestational day of delivery	Pneumonia	Weighted median	5	-0.00295418	0.250683	0.990598	MR Egger	4.39054	3	0.222264	-0.0532934	0.0563172	0.413804
Delivery_Day	Pneumonia	Gestational day of delivery	Pneumonia	Weighted mode	5	-0.0339479	0.260852	0.902736	MR Egger	4.39054	3	0.222264	-0.0532934	0.0563172	0.413804
Delivery_Day	Pollinosis	Gestational day of delivery	Pollinosis	Inverse variance weighted	5	0.143204	0.138119	0.299822	MR Egger	1.86164	3	0.601614	0.00153021	0.0298432	0.962329	0.999514		5.0297e-48
Delivery_Day	Pollinosis	Gestational day of delivery	Pollinosis	MR Egger	5	0.111139	0.640418	0.873275	MR Egger	1.86164	3	0.601614	0.00153021	0.0298432	0.962329		0.975461
Delivery_Day	Pollinosis	Gestational day of delivery	Pollinosis	Simple mode	5	0.125398	0.205899	0.5754	MR Egger	1.86164	3	0.601614	0.00153021	0.0298432	0.962329
Delivery_Day	Pollinosis	Gestational day of delivery	Pollinosis	Weighted median	5	0.133267	0.156335	0.393968	MR Egger	1.86164	3	0.601614	0.00153021	0.0298432	0.962329
Delivery_Day	Pollinosis	Gestational day of delivery	Pollinosis	Weighted mode	5	0.131442	0.167256	0.475881	MR Egger	1.86164	3	0.601614	0.00153021	0.0298432	0.962329
Delivery_Day	PTB	Gestational day of delivery	Pulmonary tuberculosis	Inverse variance weighted	5	-0.166323	0.233099	0.475518	Inverse variance weighted	2.03678	4	0.728994	0.0436209	0.050453	0.450863	0.999514		4.40884e-32
Delivery_Day	PTB	Gestational day of delivery	Pulmonary tuberculosis	MR Egger	5	-1.07975	1.08191	0.391826	Inverse variance weighted	2.03678	4	0.728994	0.0436209	0.050453	0.450863		0.975461
Delivery_Day	PTB	Gestational day of delivery	Pulmonary tuberculosis	Simple mode	5	-0.282337	0.43017	0.547445	Inverse variance weighted	2.03678	4	0.728994	0.0436209	0.050453	0.450863
Delivery_Day	PTB	Gestational day of delivery	Pulmonary tuberculosis	Weighted median	5	-0.215363	0.288719	0.455713	Inverse variance weighted	2.03678	4	0.728994	0.0436209	0.050453	0.450863
Delivery_Day	PTB	Gestational day of delivery	Pulmonary tuberculosis	Weighted mode	5	-0.282337	0.293067	0.389908	Inverse variance weighted	2.03678	4	0.728994	0.0436209	0.050453	0.450863
Delivery_Day	Pyelonephritis	Gestational day of delivery	Pyelonephritis	Inverse variance weighted	5	-0.0332156	0.400678	0.933932	MR Egger	6.18586	3	0.102909	0.000699644	0.10016	0.994865	0.999514		0.000584107
Delivery_Day	Pyelonephritis	Gestational day of delivery	Pyelonephritis	MR Egger	5	-0.0478649	2.14759	0.983618	MR Egger	6.18586	3	0.102909	0.000699644	0.10016	0.994865		0.975461
Delivery_Day	Pyelonephritis	Gestational day of delivery	Pyelonephritis	Simple mode	5	0.318425	0.621795	0.635555	MR Egger	6.18586	3	0.102909	0.000699644	0.10016	0.994865
Delivery_Day	Pyelonephritis	Gestational day of delivery	Pyelonephritis	Weighted median	5	-0.161616	0.375631	0.667012	MR Egger	6.18586	3	0.102909	0.000699644	0.10016	0.994865
Delivery_Day	Pyelonephritis	Gestational day of delivery	Pyelonephritis	Weighted mode	5	-0.103816	0.398769	0.807452	MR Egger	6.18586	3	0.102909	0.000699644	0.10016	0.994865
Delivery_Day	RA	Gestational day of delivery	Rheumatoid arthritis	Inverse variance weighted	5	-0.237644	0.203791	0.243568	Inverse variance weighted	0.991639	4	0.911061	0.0408864	0.0440763	0.422023	0.999514		1.29055e-46
Delivery_Day	RA	Gestational day of delivery	Rheumatoid arthritis	MR Egger	5	-1.09421	0.945621	0.330983	Inverse variance weighted	0.991639	4	0.911061	0.0408864	0.0440763	0.422023		0.975461
Delivery_Day	RA	Gestational day of delivery	Rheumatoid arthritis	Simple mode	5	-0.0150619	0.34751	0.967506	Inverse variance weighted	0.991639	4	0.911061	0.0408864	0.0440763	0.422023
Delivery_Day	RA	Gestational day of delivery	Rheumatoid arthritis	Weighted median	5	-0.336961	0.246229	0.171161	Inverse variance weighted	0.991639	4	0.911061	0.0408864	0.0440763	0.422023
Delivery_Day	RA	Gestational day of delivery	Rheumatoid arthritis	Weighted mode	5	-0.36914	0.279195	0.256652	Inverse variance weighted	0.991639	4	0.911061	0.0408864	0.0440763	0.422023
Delivery_Day	SAP	Gestational day of delivery	Stable angina pectoris	Inverse variance weighted	5	-0.2586	0.169629	0.127384	MR Egger	1.01377	3	0.797919	-0.027439	0.0367891	0.509884	0.999514		2.35262e-37
Delivery_Day	SAP	Gestational day of delivery	Stable angina pectoris	MR Egger	5	0.31577	0.788553	0.715642	MR Egger	1.01377	3	0.797919	-0.027439	0.0367891	0.509884		0.975461
Delivery_Day	SAP	Gestational day of delivery	Stable angina pectoris	Simple mode	5	-0.495305	0.322229	0.199077	MR Egger	1.01377	3	0.797919	-0.027439	0.0367891	0.509884
Delivery_Day	SAP	Gestational day of delivery	Stable angina pectoris	Weighted median	5	-0.266188	0.201061	0.185532	MR Egger	1.01377	3	0.797919	-0.027439	0.0367891	0.509884
Delivery_Day	SAP	Gestational day of delivery	Stable angina pectoris	Weighted mode	5	-0.121159	0.212906	0.599739	MR Egger	1.01377	3	0.797919	-0.027439	0.0367891	0.509884
Delivery_Day	T1D	Gestational day of delivery	Type 1 diabetes	Inverse variance weighted	5	0.224985	0.549272	0.682095	Inverse variance weighted	1.14488	4	0.887088	0.0944881	0.119385	0.486481	0.999514		9.82351e-08
Delivery_Day	T1D	Gestational day of delivery	Type 1 diabetes	MR Egger	5	-1.7532	2.55907	0.542472	Inverse variance weighted	1.14488	4	0.887088	0.0944881	0.119385	0.486481		0.975461
Delivery_Day	T1D	Gestational day of delivery	Type 1 diabetes	Simple mode	5	0.19141	0.917448	0.844928	Inverse variance weighted	1.14488	4	0.887088	0.0944881	0.119385	0.486481
Delivery_Day	T1D	Gestational day of delivery	Type 1 diabetes	Weighted median	5	-0.0355809	0.624773	0.954585	Inverse variance weighted	1.14488	4	0.887088	0.0944881	0.119385	0.486481
Delivery_Day	T1D	Gestational day of delivery	Type 1 diabetes	Weighted mode	5	-0.0143602	0.723641	0.985118	Inverse variance weighted	1.14488	4	0.887088	0.0944881	0.119385	0.486481
Delivery_Day	T2D	Gestational day of delivery	Type 2 diabetes	Inverse variance weighted	5	-0.0630258	0.119091	0.596651	MR Egger	2.07364	3	0.557263	0.016813	0.0258122	0.561261	0.999514		5.40812e-49
Delivery_Day	T2D	Gestational day of delivery	Type 2 diabetes	MR Egger	5	-0.415035	0.553389	0.507721	MR Egger	2.07364	3	0.557263	0.016813	0.0258122	0.561261		0.975461
Delivery_Day	T2D	Gestational day of delivery	Type 2 diabetes	Simple mode	5	-0.0922335	0.196041	0.662519	MR Egger	2.07364	3	0.557263	0.016813	0.0258122	0.561261
Delivery_Day	T2D	Gestational day of delivery	Type 2 diabetes	Weighted median	5	-0.105751	0.141744	0.455626	MR Egger	2.07364	3	0.557263	0.016813	0.0258122	0.561261
Delivery_Day	T2D	Gestational day of delivery	Type 2 diabetes	Weighted mode	5	-0.10037	0.14548	0.528182	MR Egger	2.07364	3	0.557263	0.016813	0.0258122	0.561261
Delivery_Day	UAP	Gestational day of delivery	Unstable angina pectoris	Inverse variance weighted	5	-0.534856	0.306187	0.080667	Inverse variance weighted	0.880365	4	0.927361	-0.051855	0.066355	0.491522	0.999514		5.24748e-16
Delivery_Day	UAP	Gestational day of delivery	Unstable angina pectoris	MR Egger	5	0.55073	1.42249	0.72447	Inverse variance weighted	0.880365	4	0.927361	-0.051855	0.066355	0.491522		0.975461
Delivery_Day	UAP	Gestational day of delivery	Unstable angina pectoris	Simple mode	5	-0.386375	0.51177	0.492279	Inverse variance weighted	0.880365	4	0.927361	-0.051855	0.066355	0.491522
Delivery_Day	UAP	Gestational day of delivery	Unstable angina pectoris	Weighted median	5	-0.373872	0.350353	0.285913	Inverse variance weighted	0.880365	4	0.927361	-0.051855	0.066355	0.491522
Delivery_Day	UAP	Gestational day of delivery	Unstable angina pectoris	Weighted mode	5	-0.35767	0.415335	0.437711	Inverse variance weighted	0.880365	4	0.927361	-0.051855	0.066355	0.491522
Delivery_Day	UF	Gestational day of delivery	Uterine fibroid	Inverse variance weighted	5	0.189519	0.119026	0.11133	MR Egger	1.3858	3	0.708866	-0.00480342	0.0257506	0.863926	0.999514		1.266e-42
Delivery_Day	UF	Gestational day of delivery	Uterine fibroid	MR Egger	5	0.290129	0.552338	0.635741	MR Egger	1.3858	3	0.708866	-0.00480342	0.0257506	0.863926		0.975461
Delivery_Day	UF	Gestational day of delivery	Uterine fibroid	Simple mode	5	0.118217	0.198518	0.583566	MR Egger	1.3858	3	0.708866	-0.00480342	0.0257506	0.863926
Delivery_Day	UF	Gestational day of delivery	Uterine fibroid	Weighted median	5	0.155903	0.139226	0.262804	MR Egger	1.3858	3	0.708866	-0.00480342	0.0257506	0.863926
Delivery_Day	UF	Gestational day of delivery	Uterine fibroid	Weighted mode	5	0.149606	0.157966	0.397228	MR Egger	1.3858	3	0.708866	-0.00480342	0.0257506	0.863926
Delivery_Day	Urolithiasis	Gestational day of delivery	Urolithiasis	Inverse variance weighted	5	-0.047046	0.230516	0.838283	MR Egger	1.60957	3	0.657221	-0.0392512	0.0499674	0.489467	0.999514		2.02557e-27
Delivery_Day	Urolithiasis	Gestational day of delivery	Urolithiasis	MR Egger	5	0.77463	1.0711	0.521839	MR Egger	1.60957	3	0.657221	-0.0392512	0.0499674	0.489467		0.975461
Delivery_Day	Urolithiasis	Gestational day of delivery	Urolithiasis	Simple mode	5	-0.019277	0.392103	0.963146	MR Egger	1.60957	3	0.657221	-0.0392512	0.0499674	0.489467
Delivery_Day	Urolithiasis	Gestational day of delivery	Urolithiasis	Weighted median	5	0.0279931	0.26219	0.914974	MR Egger	1.60957	3	0.657221	-0.0392512	0.0499674	0.489467
Delivery_Day	Urolithiasis	Gestational day of delivery	Urolithiasis	Weighted mode	5	0.0973819	0.298523	0.760617	MR Egger	1.60957	3	0.657221	-0.0392512	0.0499674	0.489467
Delivery_Day	Urticaria	Gestational day of delivery	Urticaria	Inverse variance weighted	5	0.0429267	0.172707	0.803707	MR Egger	3.32088	3	0.344747	0.0284829	0.0392866	0.520883	0.999514		1.17881e-25
Delivery_Day	Urticaria	Gestational day of delivery	Urticaria	MR Egger	5	-0.553757	0.842831	0.558073	MR Egger	3.32088	3	0.344747	0.0284829	0.0392866	0.520883		0.975461
Delivery_Day	Urticaria	Gestational day of delivery	Urticaria	Simple mode	5	0.0506188	0.283752	0.867087	MR Egger	3.32088	3	0.344747	0.0284829	0.0392866	0.520883
Delivery_Day	Urticaria	Gestational day of delivery	Urticaria	Weighted median	5	0.0653527	0.20501	0.749895	MR Egger	3.32088	3	0.344747	0.0284829	0.0392866	0.520883
Delivery_Day	Urticaria	Gestational day of delivery	Urticaria	Weighted mode	5	0.0627356	0.220452	0.790094	MR Egger	3.32088	3	0.344747	0.0284829	0.0392866	0.520883
Delivery_Day	Ventricular_Arrhythmia	Gestational day of delivery	Ventricular arrhythmia	Inverse variance weighted	5	0.0778611	0.473537	0.869397	MR Egger	0.752751	3	0.860732	0.011619	0.102634	0.917016	0.999514		1.06161e-18
Delivery_Day	Ventricular_Arrhythmia	Gestational day of delivery	Ventricular arrhythmia	MR Egger	5	-0.165462	2.20089	0.944804	MR Egger	0.752751	3	0.860732	0.011619	0.102634	0.917016		0.975461
Delivery_Day	Ventricular_Arrhythmia	Gestational day of delivery	Ventricular arrhythmia	Simple mode	5	-0.0496746	0.703629	0.947107	MR Egger	0.752751	3	0.860732	0.011619	0.102634	0.917016
Delivery_Day	Ventricular_Arrhythmia	Gestational day of delivery	Ventricular arrhythmia	Weighted median	5	-0.000471786	0.567764	0.999337	MR Egger	0.752751	3	0.860732	0.011619	0.102634	0.917016
Delivery_Day	Ventricular_Arrhythmia	Gestational day of delivery	Ventricular arrhythmia	Weighted mode	5	-0.0348333	0.599324	0.95644	MR Egger	0.752751	3	0.860732	0.011619	0.102634	0.917016
Delivery_Day	Zoster	Gestational day of delivery	Zoster infection	Inverse variance weighted	5	0.356002	0.352535	0.312574	MR Egger	0.849901	3	0.837498	-0.0547869	0.0762772	0.524481	0.999514		8.77987e-23
Delivery_Day	Zoster	Gestational day of delivery	Zoster infection	MR Egger	5	1.50351	1.63606	0.425876	MR Egger	0.849901	3	0.837498	-0.0547869	0.0762772	0.524481		0.975461
Delivery_Day	Zoster	Gestational day of delivery	Zoster infection	Simple mode	5	0.170995	0.644589	0.803906	MR Egger	0.849901	3	0.837498	-0.0547869	0.0762772	0.524481
Delivery_Day	Zoster	Gestational day of delivery	Zoster infection	Weighted median	5	0.39436	0.409287	0.335282	MR Egger	0.849901	3	0.837498	-0.0547869	0.0762772	0.524481
Delivery_Day	Zoster	Gestational day of delivery	Zoster infection	Weighted mode	5	0.570038	0.467421	0.289631	MR Egger	0.849901	3	0.837498	-0.0547869	0.0762772	0.524481
E3_S2	AD	Estriol in second trimester screening	Atopic dermatitis	Inverse variance weighted	4	0.287956	0.39346	0.464257	Inverse variance weighted	4.64646	3	0.199593	0.110978	0.114315	0.43405	0.999514		0.000172246
E3_S2	AD	Estriol in second trimester screening	Atopic dermatitis	MR Egger	4	-2.07083	2.46198	0.488816	Inverse variance weighted	4.64646	3	0.199593	0.110978	0.114315	0.43405		0.975854
E3_S2	AD	Estriol in second trimester screening	Atopic dermatitis	Simple mode	4	-0.0101268	0.420562	0.982302	Inverse variance weighted	4.64646	3	0.199593	0.110978	0.114315	0.43405
E3_S2	AD	Estriol in second trimester screening	Atopic dermatitis	Weighted median	4	0.0314723	0.370419	0.93229	Inverse variance weighted	4.64646	3	0.199593	0.110978	0.114315	0.43405
E3_S2	AD	Estriol in second trimester screening	Atopic dermatitis	Weighted mode	4	0.0320902	0.398396	0.940874	Inverse variance weighted	4.64646	3	0.199593	0.110978	0.114315	0.43405
E3_S2	Allergic_Conjunctivitis	Estriol in second trimester screening	Allergic conjunctivitis	Inverse variance weighted	4	0.242973	0.273247	0.373891	MR Egger	2.20513	2	0.332018	-0.0068968	0.0825583	0.941032	0.999514		8.66819e-15
E3_S2	Allergic_Conjunctivitis	Estriol in second trimester screening	Allergic conjunctivitis	MR Egger	4	0.389572	1.77816	0.846908	MR Egger	2.20513	2	0.332018	-0.0068968	0.0825583	0.941032		0.975854
E3_S2	Allergic_Conjunctivitis	Estriol in second trimester screening	Allergic conjunctivitis	Simple mode	4	0.0388936	0.476647	0.940105	MR Egger	2.20513	2	0.332018	-0.0068968	0.0825583	0.941032
E3_S2	Allergic_Conjunctivitis	Estriol in second trimester screening	Allergic conjunctivitis	Weighted median	4	0.107608	0.327339	0.742356	MR Egger	2.20513	2	0.332018	-0.0068968	0.0825583	0.941032
E3_S2	Allergic_Conjunctivitis	Estriol in second trimester screening	Allergic conjunctivitis	Weighted mode	4	0.0130658	0.361112	0.97341	MR Egger	2.20513	2	0.332018	-0.0068968	0.0825583	0.941032
E3_S2	Allergic_Rhinitis	Estriol in second trimester screening	Allergic rhinitis	Inverse variance weighted	4	0.255852	0.213296	0.230327	MR Egger	1.85379	2	0.395782	0.0399034	0.0613644	0.582237	0.999514		9.08337e-23
E3_S2	Allergic_Rhinitis	Estriol in second trimester screening	Allergic rhinitis	MR Egger	4	-0.592374	1.32174	0.697899	MR Egger	1.85379	2	0.395782	0.0399034	0.0613644	0.582237		0.975854
E3_S2	Allergic_Rhinitis	Estriol in second trimester screening	Allergic rhinitis	Simple mode	4	0.106176	0.339092	0.774698	MR Egger	1.85379	2	0.395782	0.0399034	0.0613644	0.582237
E3_S2	Allergic_Rhinitis	Estriol in second trimester screening	Allergic rhinitis	Weighted median	4	0.0896277	0.267351	0.737441	MR Egger	1.85379	2	0.395782	0.0399034	0.0613644	0.582237
E3_S2	Allergic_Rhinitis	Estriol in second trimester screening	Allergic rhinitis	Weighted mode	4	0.0968	0.274261	0.74747	MR Egger	1.85379	2	0.395782	0.0399034	0.0613644	0.582237
E3_S2	Angina	Estriol in second trimester screening	Angina pectoris	Inverse variance weighted	4	0.16058	0.210426	0.445394	Inverse variance weighted	0.786821	3	0.852617	-0.0463776	0.0603958	0.522823	0.999514		7.60641e-35
E3_S2	Angina	Estriol in second trimester screening	Angina pectoris	MR Egger	4	1.14563	1.29994	0.471118	Inverse variance weighted	0.786821	3	0.852617	-0.0463776	0.0603958	0.522823		0.975854
E3_S2	Angina	Estriol in second trimester screening	Angina pectoris	Simple mode	4	0.349892	0.343541	0.383429	Inverse variance weighted	0.786821	3	0.852617	-0.0463776	0.0603958	0.522823
E3_S2	Angina	Estriol in second trimester screening	Angina pectoris	Weighted median	4	0.0519989	0.252719	0.83698	Inverse variance weighted	0.786821	3	0.852617	-0.0463776	0.0603958	0.522823
E3_S2	Angina	Estriol in second trimester screening	Angina pectoris	Weighted mode	4	0.0112661	0.282711	0.970716	Inverse variance weighted	0.786821	3	0.852617	-0.0463776	0.0603958	0.522823
E3_S2	Asthma	Estriol in second trimester screening	Asthma	Inverse variance weighted	4	0.153627	0.199905	0.442188	Inverse variance weighted	3.8158	3	0.282053	0.0763694	0.0508739	0.27213	0.999514		6.46707e-26
E3_S2	Asthma	Estriol in second trimester screening	Asthma	MR Egger	4	-1.46789	1.09463	0.311928	Inverse variance weighted	3.8158	3	0.282053	0.0763694	0.0508739	0.27213		0.975854
E3_S2	Asthma	Estriol in second trimester screening	Asthma	Simple mode	4	0.0945186	0.268962	0.748506	Inverse variance weighted	3.8158	3	0.282053	0.0763694	0.0508739	0.27213
E3_S2	Asthma	Estriol in second trimester screening	Asthma	Weighted median	4	0.125882	0.208918	0.546811	Inverse variance weighted	3.8158	3	0.282053	0.0763694	0.0508739	0.27213
E3_S2	Asthma	Estriol in second trimester screening	Asthma	Weighted mode	4	0.104068	0.239044	0.692728	Inverse variance weighted	3.8158	3	0.282053	0.0763694	0.0508739	0.27213
E3_S2	ATC_A02B	Estriol in second trimester screening	Drugs for peptic ulcer and gastro-esophageal reflux disease	Inverse variance weighted	4	-0.121572	0.127669	0.340973	MR Egger	3.72496	2	0.155287	-0.0230407	0.0418333	0.637095	0.999514		2.01887e-38
E3_S2	ATC_A02B	Estriol in second trimester screening	Drugs for peptic ulcer and gastro-esophageal reflux disease	MR Egger	4	0.367796	0.900376	0.722497	MR Egger	3.72496	2	0.155287	-0.0230407	0.0418333	0.637095		0.975854
E3_S2	ATC_A02B	Estriol in second trimester screening	Drugs for peptic ulcer and gastro-esophageal reflux disease	Simple mode	4	-0.0158221	0.217223	0.946519	MR Egger	3.72496	2	0.155287	-0.0230407	0.0418333	0.637095
E3_S2	ATC_A02B	Estriol in second trimester screening	Drugs for peptic ulcer and gastro-esophageal reflux disease	Weighted median	4	-0.052678	0.134729	0.695803	MR Egger	3.72496	2	0.155287	-0.0230407	0.0418333	0.637095
E3_S2	ATC_A02B	Estriol in second trimester screening	Drugs for peptic ulcer and gastro-esophageal reflux disease	Weighted mode	4	-0.00499394	0.143963	0.974507	MR Egger	3.72496	2	0.155287	-0.0230407	0.0418333	0.637095
E3_S2	ATC_A10	Estriol in second trimester screening	Drugs used in diabetes	Inverse variance weighted	4	-0.0126851	0.147723	0.931569	MR Egger	0.469069	2	0.790939	-0.0128041	0.0424169	0.791252	0.999514		1.21256e-55
E3_S2	ATC_A10	Estriol in second trimester screening	Drugs used in diabetes	MR Egger	4	0.259287	0.913005	0.803117	MR Egger	0.469069	2	0.790939	-0.0128041	0.0424169	0.791252		0.975854
E3_S2	ATC_A10	Estriol in second trimester screening	Drugs used in diabetes	Simple mode	4	-0.0171659	0.229238	0.945022	MR Egger	0.469069	2	0.790939	-0.0128041	0.0424169	0.791252
E3_S2	ATC_A10	Estriol in second trimester screening	Drugs used in diabetes	Weighted median	4	-0.0151196	0.168674	0.928575	MR Egger	0.469069	2	0.790939	-0.0128041	0.0424169	0.791252
E3_S2	ATC_A10	Estriol in second trimester screening	Drugs used in diabetes	Weighted mode	4	-0.0075284	0.195569	0.971712	MR Egger	0.469069	2	0.790939	-0.0128041	0.0424169	0.791252
E3_S2	ATC_B01A	Estriol in second trimester screening	Antithrombotic agents	Inverse variance weighted	4	-0.0165895	0.117528	0.887748	Inverse variance weighted	0.259546	3	0.967448	-0.0162804	0.0337389	0.677073	0.999514		1.97637e-62
E3_S2	ATC_B01A	Estriol in second trimester screening	Antithrombotic agents	MR Egger	4	0.329175	0.726126	0.694746	Inverse variance weighted	0.259546	3	0.967448	-0.0162804	0.0337389	0.677073		0.975854
E3_S2	ATC_B01A	Estriol in second trimester screening	Antithrombotic agents	Simple mode	4	-0.00039977	0.171838	0.99829	Inverse variance weighted	0.259546	3	0.967448	-0.0162804	0.0337389	0.677073
E3_S2	ATC_B01A	Estriol in second trimester screening	Antithrombotic agents	Weighted median	4	-0.0170579	0.137445	0.90123	Inverse variance weighted	0.259546	3	0.967448	-0.0162804	0.0337389	0.677073
E3_S2	ATC_B01A	Estriol in second trimester screening	Antithrombotic agents	Weighted mode	4	-0.0168423	0.157528	0.921605	Inverse variance weighted	0.259546	3	0.967448	-0.0162804	0.0337389	0.677073
E3_S2	ATC_C01D	Estriol in second trimester screening	Vasodilators used in cardiac diseases	Inverse variance weighted	4	0.0810645	0.378099	0.830235	Inverse variance weighted	11.2671	3	0.0103659	-0.115355	0.104965	0.386393	0.999514		0.00164812
E3_S2	ATC_C01D	Estriol in second trimester screening	Vasodilators used in cardiac diseases	MR Egger	4	2.53121	2.25925	0.379027	Inverse variance weighted	11.2671	3	0.0103659	-0.115355	0.104965	0.386393		0.975854
E3_S2	ATC_C01D	Estriol in second trimester screening	Vasodilators used in cardiac diseases	Simple mode	4	-0.46619	0.50025	0.420124	Inverse variance weighted	11.2671	3	0.0103659	-0.115355	0.104965	0.386393
E3_S2	ATC_C01D	Estriol in second trimester screening	Vasodilators used in cardiac diseases	Weighted median	4	0.0333878	0.263443	0.899149	Inverse variance weighted	11.2671	3	0.0103659	-0.115355	0.104965	0.386393
E3_S2	ATC_C01D	Estriol in second trimester screening	Vasodilators used in cardiac diseases	Weighted mode	4	0.0316898	0.306061	0.924067	Inverse variance weighted	11.2671	3	0.0103659	-0.115355	0.104965	0.386393
E3_S2	ATC_C02	Estriol in second trimester screening	Antihypertensives	Inverse variance weighted	4	-0.201351	0.283195	0.477086	MR Egger	0.285788	2	0.866846	0.0265627	0.0813556	0.775046	0.999514		1.50102e-36
E3_S2	ATC_C02	Estriol in second trimester screening	Antihypertensives	MR Egger	4	-0.765699	1.75152	0.704668	MR Egger	0.285788	2	0.866846	0.0265627	0.0813556	0.775046		0.975854
E3_S2	ATC_C02	Estriol in second trimester screening	Antihypertensives	Simple mode	4	-0.130985	0.426764	0.77897	MR Egger	0.285788	2	0.866846	0.0265627	0.0813556	0.775046
E3_S2	ATC_C02	Estriol in second trimester screening	Antihypertensives	Weighted median	4	-0.155043	0.316514	0.624244	MR Egger	0.285788	2	0.866846	0.0265627	0.0813556	0.775046
E3_S2	ATC_C02	Estriol in second trimester screening	Antihypertensives	Weighted mode	4	-0.14343	0.393675	0.739773	MR Egger	0.285788	2	0.866846	0.0265627	0.0813556	0.775046
E3_S2	ATC_C03	Estriol in second trimester screening	Diuretics	Inverse variance weighted	4	-0.0131509	0.155838	0.932748	MR Egger	0.653138	2	0.721395	-0.0264374	0.0447017	0.614183	0.999514		4.937e-48
E3_S2	ATC_C03	Estriol in second trimester screening	Diuretics	MR Egger	4	0.548169	0.961816	0.62621	MR Egger	0.653138	2	0.721395	-0.0264374	0.0447017	0.614183		0.975854
E3_S2	ATC_C03	Estriol in second trimester screening	Diuretics	Simple mode	4	-0.114508	0.264089	0.693869	MR Egger	0.653138	2	0.721395	-0.0264374	0.0447017	0.614183
E3_S2	ATC_C03	Estriol in second trimester screening	Diuretics	Weighted median	4	-0.00951737	0.185437	0.959067	MR Egger	0.653138	2	0.721395	-0.0264374	0.0447017	0.614183
E3_S2	ATC_C03	Estriol in second trimester screening	Diuretics	Weighted mode	4	0.00852217	0.223661	0.971999	MR Egger	0.653138	2	0.721395	-0.0264374	0.0447017	0.614183
E3_S2	ATC_C07	Estriol in second trimester screening	Beta blocking agents	Inverse variance weighted	4	-0.344995	0.173116	0.0462772	MR Egger	2.54717	2	0.279826	-0.019894	0.0561243	0.756877	0.952425		2.47444e-20
E3_S2	ATC_C07	Estriol in second trimester screening	Beta blocking agents	MR Egger	4	0.0776732	1.20832	0.954593	MR Egger	2.54717	2	0.279826	-0.019894	0.0561243	0.756877		0.975854
E3_S2	ATC_C07	Estriol in second trimester screening	Beta blocking agents	Simple mode	4	-0.203733	0.312834	0.561323	MR Egger	2.54717	2	0.279826	-0.019894	0.0561243	0.756877
E3_S2	ATC_C07	Estriol in second trimester screening	Beta blocking agents	Weighted median	4	-0.15924	0.207715	0.443303	MR Egger	2.54717	2	0.279826	-0.019894	0.0561243	0.756877
E3_S2	ATC_C07	Estriol in second trimester screening	Beta blocking agents	Weighted mode	4	-0.174506	0.229131	0.501698	MR Egger	2.54717	2	0.279826	-0.019894	0.0561243	0.756877
E3_S2	ATC_C08	Estriol in second trimester screening	Calcium channel blockers	Inverse variance weighted	4	-0.00963893	0.154912	0.950386	MR Egger	4.64734	2	0.0979135	-0.0253873	0.0514233	0.670412	0.999514		2.80464e-37
E3_S2	ATC_C08	Estriol in second trimester screening	Calcium channel blockers	MR Egger	4	0.52955	1.10675	0.679513	MR Egger	4.64734	2	0.0979135	-0.0253873	0.0514233	0.670412		0.975854
E3_S2	ATC_C08	Estriol in second trimester screening	Calcium channel blockers	Simple mode	4	0.122484	0.260971	0.670832	MR Egger	4.64734	2	0.0979135	-0.0253873	0.0514233	0.670412
E3_S2	ATC_C08	Estriol in second trimester screening	Calcium channel blockers	Weighted median	4	0.0802108	0.144672	0.579283	MR Egger	4.64734	2	0.0979135	-0.0253873	0.0514233	0.670412
E3_S2	ATC_C08	Estriol in second trimester screening	Calcium channel blockers	Weighted mode	4	0.139321	0.167471	0.466487	MR Egger	4.64734	2	0.0979135	-0.0253873	0.0514233	0.670412
E3_S2	ATC_C09	Estriol in second trimester screening	Agents acting on the renin-angiotensin system	Inverse variance weighted	4	-0.13556	0.152261	0.373295	MR Egger	3.65756	2	0.160609	-0.0356721	0.0472202	0.528832	0.999514		4.03775e-33
E3_S2	ATC_C09	Estriol in second trimester screening	Agents acting on the renin-angiotensin system	MR Egger	4	0.622019	1.01623	0.602797	MR Egger	3.65756	2	0.160609	-0.0356721	0.0472202	0.528832		0.975854
E3_S2	ATC_C09	Estriol in second trimester screening	Agents acting on the renin-angiotensin system	Simple mode	4	-0.367314	0.237538	0.219751	MR Egger	3.65756	2	0.160609	-0.0356721	0.0472202	0.528832
E3_S2	ATC_C09	Estriol in second trimester screening	Agents acting on the renin-angiotensin system	Weighted median	4	-0.0918567	0.148839	0.537133	MR Egger	3.65756	2	0.160609	-0.0356721	0.0472202	0.528832
E3_S2	ATC_C09	Estriol in second trimester screening	Agents acting on the renin-angiotensin system	Weighted mode	4	-0.0243914	0.173721	0.897236	MR Egger	3.65756	2	0.160609	-0.0356721	0.0472202	0.528832
E3_S2	ATC_C10AA	Estriol in second trimester screening	HMG CoA reductase inhibitors	Inverse variance weighted	4	0.112074	0.178936	0.531095	Inverse variance weighted	6.07104	3	0.108205	-0.0759278	0.0361443	0.170465	0.999514		6.12186e-23
E3_S2	ATC_C10AA	Estriol in second trimester screening	HMG CoA reductase inhibitors	MR Egger	4	1.72539	0.778228	0.156915	Inverse variance weighted	6.07104	3	0.108205	-0.0759278	0.0361443	0.170465		0.975854
E3_S2	ATC_C10AA	Estriol in second trimester screening	HMG CoA reductase inhibitors	Simple mode	4	-0.0381951	0.200379	0.860998	Inverse variance weighted	6.07104	3	0.108205	-0.0759278	0.0361443	0.170465
E3_S2	ATC_C10AA	Estriol in second trimester screening	HMG CoA reductase inhibitors	Weighted median	4	-0.0241253	0.157763	0.878461	Inverse variance weighted	6.07104	3	0.108205	-0.0759278	0.0361443	0.170465
E3_S2	ATC_C10AA	Estriol in second trimester screening	HMG CoA reductase inhibitors	Weighted mode	4	-0.0307386	0.176887	0.873106	Inverse variance weighted	6.07104	3	0.108205	-0.0759278	0.0361443	0.170465
E3_S2	ATC_H03A	Estriol in second trimester screening	Thyroid preparations	Inverse variance weighted	4	0.174785	0.388955	0.653164	Inverse variance weighted	4.91474	3	0.178148	-0.108216	0.11335	0.440484	0.999514		5.44979e-06
E3_S2	ATC_H03A	Estriol in second trimester screening	Thyroid preparations	MR Egger	4	2.47347	2.43991	0.417392	Inverse variance weighted	4.91474	3	0.178148	-0.108216	0.11335	0.440484		0.975854
E3_S2	ATC_H03A	Estriol in second trimester screening	Thyroid preparations	Simple mode	4	0.341237	0.463377	0.514838	Inverse variance weighted	4.91474	3	0.178148	-0.108216	0.11335	0.440484
E3_S2	ATC_H03A	Estriol in second trimester screening	Thyroid preparations	Weighted median	4	0.292778	0.36352	0.420591	Inverse variance weighted	4.91474	3	0.178148	-0.108216	0.11335	0.440484
E3_S2	ATC_H03A	Estriol in second trimester screening	Thyroid preparations	Weighted mode	4	0.318203	0.391733	0.476092	Inverse variance weighted	4.91474	3	0.178148	-0.108216	0.11335	0.440484
E3_S2	ATC_L04	Estriol in second trimester screening	Immunosuppressants	Inverse variance weighted	4	-0.238897	0.319621	0.454799	Inverse variance weighted	3.61086	3	0.306667	0.130807	0.0839255	0.259422	0.999514		1.53587e-06
E3_S2	ATC_L04	Estriol in second trimester screening	Immunosuppressants	MR Egger	4	-3.02059	1.80836	0.236803	Inverse variance weighted	3.61086	3	0.306667	0.130807	0.0839255	0.259422		0.975854
E3_S2	ATC_L04	Estriol in second trimester screening	Immunosuppressants	Simple mode	4	-0.724028	0.625344	0.330749	Inverse variance weighted	3.61086	3	0.306667	0.130807	0.0839255	0.259422
E3_S2	ATC_L04	Estriol in second trimester screening	Immunosuppressants	Weighted median	4	-0.236675	0.367377	0.519427	Inverse variance weighted	3.61086	3	0.306667	0.130807	0.0839255	0.259422
E3_S2	ATC_L04	Estriol in second trimester screening	Immunosuppressants	Weighted mode	4	0.290373	0.402038	0.522348	Inverse variance weighted	3.61086	3	0.306667	0.130807	0.0839255	0.259422
E3_S2	ATC_M01A	Estriol in second trimester screening	Anti-inflammatory and antirheumatic products, non-steroids	Inverse variance weighted	4	-0.0464475	0.119527	0.697576	MR Egger	1.17886	2	0.554644	0.00698603	0.0342984	0.857445	0.999514		6.5538e-50
E3_S2	ATC_M01A	Estriol in second trimester screening	Anti-inflammatory and antirheumatic products, non-steroids	MR Egger	4	-0.194784	0.738013	0.81654	MR Egger	1.17886	2	0.554644	0.00698603	0.0342984	0.857445		0.975854
E3_S2	ATC_M01A	Estriol in second trimester screening	Anti-inflammatory and antirheumatic products, non-steroids	Simple mode	4	-0.21071	0.197899	0.365093	MR Egger	1.17886	2	0.554644	0.00698603	0.0342984	0.857445
E3_S2	ATC_M01A	Estriol in second trimester screening	Anti-inflammatory and antirheumatic products, non-steroids	Weighted median	4	-0.0158383	0.145061	0.913056	MR Egger	1.17886	2	0.554644	0.00698603	0.0342984	0.857445
E3_S2	ATC_M01A	Estriol in second trimester screening	Anti-inflammatory and antirheumatic products, non-steroids	Weighted mode	4	0.0354129	0.166791	0.845466	MR Egger	1.17886	2	0.554644	0.00698603	0.0342984	0.857445
E3_S2	ATC_M05B	Estriol in second trimester screening	Drugs affecting bone structure and mineralization	Inverse variance weighted	4	0.155813	0.257624	0.545308	MR Egger	3.83115	2	0.147257	0.0633468	0.0785195	0.504489	0.999514		3.61423e-18
E3_S2	ATC_M05B	Estriol in second trimester screening	Drugs affecting bone structure and mineralization	MR Egger	4	-1.1889	1.68918	0.554445	MR Egger	3.83115	2	0.147257	0.0633468	0.0785195	0.504489		0.975854
E3_S2	ATC_M05B	Estriol in second trimester screening	Drugs affecting bone structure and mineralization	Simple mode	4	-0.0433076	0.327106	0.903052	MR Egger	3.83115	2	0.147257	0.0633468	0.0785195	0.504489
E3_S2	ATC_M05B	Estriol in second trimester screening	Drugs affecting bone structure and mineralization	Weighted median	4	0.0176825	0.244378	0.942318	MR Egger	3.83115	2	0.147257	0.0633468	0.0785195	0.504489
E3_S2	ATC_M05B	Estriol in second trimester screening	Drugs affecting bone structure and mineralization	Weighted mode	4	-0.0560984	0.253749	0.839224	MR Egger	3.83115	2	0.147257	0.0633468	0.0785195	0.504489
E3_S2	ATC_N02A	Estriol in second trimester screening	Opioids	Inverse variance weighted	4	-0.302308	0.411156	0.46218	Inverse variance weighted	3.90671	3	0.271715	0.19644	0.103294	0.197556	0.999514		0.842512
E3_S2	ATC_N02A	Estriol in second trimester screening	Opioids	MR Egger	4	-4.47217	2.22205	0.181795	Inverse variance weighted	3.90671	3	0.271715	0.19644	0.103294	0.197556		0.975854
E3_S2	ATC_N02A	Estriol in second trimester screening	Opioids	Simple mode	4	0.134923	0.697885	0.859049	Inverse variance weighted	3.90671	3	0.271715	0.19644	0.103294	0.197556
E3_S2	ATC_N02A	Estriol in second trimester screening	Opioids	Weighted median	4	0.195259	0.469467	0.677472	Inverse variance weighted	3.90671	3	0.271715	0.19644	0.103294	0.197556
E3_S2	ATC_N02A	Estriol in second trimester screening	Opioids	Weighted mode	4	0.195752	0.543943	0.742783	Inverse variance weighted	3.90671	3	0.271715	0.19644	0.103294	0.197556
E3_S2	ATC_N02BA	Estriol in second trimester screening	Salicylic acid and derivatives	Inverse variance weighted	4	-0.0826927	0.153575	0.590265	MR Egger	3.8958	2	0.142573	-0.0204397	0.0519982	0.7322	0.999514		2.93601e-35
E3_S2	ATC_N02BA	Estriol in second trimester screening	Salicylic acid and derivatives	MR Egger	4	0.351309	1.11887	0.783256	MR Egger	3.8958	2	0.142573	-0.0204397	0.0519982	0.7322		0.975854
E3_S2	ATC_N02BA	Estriol in second trimester screening	Salicylic acid and derivatives	Simple mode	4	0.022175	0.205539	0.920896	MR Egger	3.8958	2	0.142573	-0.0204397	0.0519982	0.7322
E3_S2	ATC_N02BA	Estriol in second trimester screening	Salicylic acid and derivatives	Weighted median	4	-0.0164817	0.157465	0.916638	MR Egger	3.8958	2	0.142573	-0.0204397	0.0519982	0.7322
E3_S2	ATC_N02BA	Estriol in second trimester screening	Salicylic acid and derivatives	Weighted mode	4	0.022175	0.183216	0.911317	MR Egger	3.8958	2	0.142573	-0.0204397	0.0519982	0.7322
E3_S2	ATC_N02BE	Estriol in second trimester screening	Anilides	Inverse variance weighted	4	0.0200172	0.295614	0.946013	MR Egger	3.00424	2	0.222657	-0.0330913	0.100674	0.773611	0.999514		1.18828e-13
E3_S2	ATC_N02BE	Estriol in second trimester screening	Anilides	MR Egger	4	0.721035	2.16168	0.770441	MR Egger	3.00424	2	0.222657	-0.0330913	0.100674	0.773611		0.975854
E3_S2	ATC_N02BE	Estriol in second trimester screening	Anilides	Simple mode	4	-0.356659	0.51012	0.53478	MR Egger	3.00424	2	0.222657	-0.0330913	0.100674	0.773611
E3_S2	ATC_N02BE	Estriol in second trimester screening	Anilides	Weighted median	4	-0.123246	0.364547	0.735304	MR Egger	3.00424	2	0.222657	-0.0330913	0.100674	0.773611
E3_S2	ATC_N02BE	Estriol in second trimester screening	Anilides	Weighted mode	4	-0.177173	0.407575	0.69315	MR Egger	3.00424	2	0.222657	-0.0330913	0.100674	0.773611
E3_S2	ATC_N06A	Estriol in second trimester screening	Antidepressants	Inverse variance weighted	4	-0.410012	0.325492	0.207789	MR Egger	0.0823414	2	0.959665	0.0314333	0.093284	0.76822	0.999514		9.58059e-19
E3_S2	ATC_N06A	Estriol in second trimester screening	Antidepressants	MR Egger	4	-1.07716	2.00646	0.645103	MR Egger	0.0823414	2	0.959665	0.0314333	0.093284	0.76822		0.975854
E3_S2	ATC_N06A	Estriol in second trimester screening	Antidepressants	Simple mode	4	-0.506414	0.504164	0.389161	MR Egger	0.0823414	2	0.959665	0.0314333	0.093284	0.76822
E3_S2	ATC_N06A	Estriol in second trimester screening	Antidepressants	Weighted median	4	-0.459779	0.389214	0.237483	MR Egger	0.0823414	2	0.959665	0.0314333	0.093284	0.76822
E3_S2	ATC_N06A	Estriol in second trimester screening	Antidepressants	Weighted mode	4	-0.256472	0.454374	0.611896	MR Egger	0.0823414	2	0.959665	0.0314333	0.093284	0.76822
E3_S2	ATC_R03A	Estriol in second trimester screening	Adrenergics, inhalants	Inverse variance weighted	2	0.438426	0.348054	0.207796	Inverse variance weighted	0.555213	1	0.456196				0.999514		2.52942e-05
E3_S2	ATC_R03BA	Estriol in second trimester screening	Glucocorticoids	Inverse variance weighted	4	0.200424	0.219762	0.361766	Inverse variance weighted	4.56631	3	0.206451	0.0835516	0.051134	0.243877	0.999514		1.61992e-21
E3_S2	ATC_R03BA	Estriol in second trimester screening	Glucocorticoids	MR Egger	4	-1.5739	1.10041	0.288909	Inverse variance weighted	4.56631	3	0.206451	0.0835516	0.051134	0.243877		0.975854
E3_S2	ATC_R03BA	Estriol in second trimester screening	Glucocorticoids	Simple mode	4	0.432949	0.307314	0.253648	Inverse variance weighted	4.56631	3	0.206451	0.0835516	0.051134	0.243877
E3_S2	ATC_R03BA	Estriol in second trimester screening	Glucocorticoids	Weighted median	4	0.373755	0.22686	0.0994532	Inverse variance weighted	4.56631	3	0.206451	0.0835516	0.051134	0.243877
E3_S2	ATC_R03BA	Estriol in second trimester screening	Glucocorticoids	Weighted mode	4	0.379491	0.252023	0.229202	Inverse variance weighted	4.56631	3	0.206451	0.0835516	0.051134	0.243877
E3_S2	ATC_R06A	Estriol in second trimester screening	Antihistamines for systemic use	Inverse variance weighted	4	0.0935363	0.19436	0.630337	MR Egger	0.796475	2	0.671503	0.0405918	0.055787	0.542497	0.999514		8.84322e-38
E3_S2	ATC_R06A	Estriol in second trimester screening	Antihistamines for systemic use	MR Egger	4	-0.768422	1.20046	0.58765	MR Egger	0.796475	2	0.671503	0.0405918	0.055787	0.542497		0.975854
E3_S2	ATC_R06A	Estriol in second trimester screening	Antihistamines for systemic use	Simple mode	4	0.289497	0.309602	0.418736	MR Egger	0.796475	2	0.671503	0.0405918	0.055787	0.542497
E3_S2	ATC_R06A	Estriol in second trimester screening	Antihistamines for systemic use	Weighted median	4	0.154622	0.238903	0.517491	MR Egger	0.796475	2	0.671503	0.0405918	0.055787	0.542497
E3_S2	ATC_R06A	Estriol in second trimester screening	Antihistamines for systemic use	Weighted mode	4	0.153676	0.279812	0.621098	MR Egger	0.796475	2	0.671503	0.0405918	0.055787	0.542497
E3_S2	ATC_S01E	Estriol in second trimester screening	Antiglaucoma preparations and miotics	Inverse variance weighted	4	0.246758	0.266928	0.355259	Inverse variance weighted	2.12297	3	0.547281	-0.103094	0.0766118	0.310669	0.999514		1.04934e-14
E3_S2	ATC_S01E	Estriol in second trimester screening	Antiglaucoma preparations and miotics	MR Egger	4	2.43637	1.64891	0.277576	Inverse variance weighted	2.12297	3	0.547281	-0.103094	0.0766118	0.310669		0.975854
E3_S2	ATC_S01E	Estriol in second trimester screening	Antiglaucoma preparations and miotics	Simple mode	4	0.501335	0.451183	0.347544	Inverse variance weighted	2.12297	3	0.547281	-0.103094	0.0766118	0.310669
E3_S2	ATC_S01E	Estriol in second trimester screening	Antiglaucoma preparations and miotics	Weighted median	4	0.296912	0.314079	0.344485	Inverse variance weighted	2.12297	3	0.547281	-0.103094	0.0766118	0.310669
E3_S2	ATC_S01E	Estriol in second trimester screening	Antiglaucoma preparations and miotics	Weighted mode	4	0.298749	0.383899	0.49319	Inverse variance weighted	2.12297	3	0.547281	-0.103094	0.0766118	0.310669
E3_S2	Atrial_Flutter	Estriol in second trimester screening	Atrial flutter/fibrillation	Inverse variance weighted	4	0.175546	0.393125	0.655206	Inverse variance weighted	3.23836	3	0.356314	0.189151	0.108635	0.223781	0.999514		3.59368e-07
E3_S2	Atrial_Flutter	Estriol in second trimester screening	Atrial flutter/fibrillation	MR Egger	4	-3.84303	2.33879	0.242063	Inverse variance weighted	3.23836	3	0.356314	0.189151	0.108635	0.223781		0.975854
E3_S2	Atrial_Flutter	Estriol in second trimester screening	Atrial flutter/fibrillation	Simple mode	4	0.587958	0.766972	0.499123	Inverse variance weighted	3.23836	3	0.356314	0.189151	0.108635	0.223781
E3_S2	Atrial_Flutter	Estriol in second trimester screening	Atrial flutter/fibrillation	Weighted median	4	0.674312	0.490614	0.16931	Inverse variance weighted	3.23836	3	0.356314	0.189151	0.108635	0.223781
E3_S2	Atrial_Flutter	Estriol in second trimester screening	Atrial flutter/fibrillation	Weighted mode	4	0.653283	0.576859	0.339763	Inverse variance weighted	3.23836	3	0.356314	0.189151	0.108635	0.223781
E3_S2	BrC	Estriol in second trimester screening	Breast cancer	Inverse variance weighted	4	0.236745	0.306614	0.440039	Inverse variance weighted	8.50736	3	0.0366111	-0.119005	0.067818	0.221386	0.999514		0.000244326
E3_S2	BrC	Estriol in second trimester screening	Breast cancer	MR Egger	4	2.76711	1.46112	0.198751	Inverse variance weighted	8.50736	3	0.0366111	-0.119005	0.067818	0.221386		0.975854
E3_S2	BrC	Estriol in second trimester screening	Breast cancer	Simple mode	4	0.0385248	0.289487	0.902555	Inverse variance weighted	8.50736	3	0.0366111	-0.119005	0.067818	0.221386
E3_S2	BrC	Estriol in second trimester screening	Breast cancer	Weighted median	4	0.00252406	0.231112	0.991286	Inverse variance weighted	8.50736	3	0.0366111	-0.119005	0.067818	0.221386
E3_S2	BrC	Estriol in second trimester screening	Breast cancer	Weighted mode	4	-0.0597179	0.230072	0.811995	Inverse variance weighted	8.50736	3	0.0366111	-0.119005	0.067818	0.221386
E3_S2	Cardiac_Valvular_Disease	Estriol in second trimester screening	Cardiac valvular disease	Inverse variance weighted	4	-0.522678	0.460351	0.256211	MR Egger	3.08323	2	0.214035	-0.0551471	0.157183	0.759214	0.999514		0.488428
E3_S2	Cardiac_Valvular_Disease	Estriol in second trimester screening	Cardiac valvular disease	MR Egger	4	0.649086	3.38436	0.865614	MR Egger	3.08323	2	0.214035	-0.0551471	0.157183	0.759214		0.975854
E3_S2	Cardiac_Valvular_Disease	Estriol in second trimester screening	Cardiac valvular disease	Simple mode	4	-0.11789	0.810862	0.893623	MR Egger	3.08323	2	0.214035	-0.0551471	0.157183	0.759214
E3_S2	Cardiac_Valvular_Disease	Estriol in second trimester screening	Cardiac valvular disease	Weighted median	4	0.0105662	0.543951	0.984502	MR Egger	3.08323	2	0.214035	-0.0551471	0.157183	0.759214
E3_S2	Cardiac_Valvular_Disease	Estriol in second trimester screening	Cardiac valvular disease	Weighted mode	4	-0.0353918	0.571241	0.954495	MR Egger	3.08323	2	0.214035	-0.0551471	0.157183	0.759214
E3_S2	Cataract	Estriol in second trimester screening	Cataract	Inverse variance weighted	4	0.0434253	0.120618	0.718829	Inverse variance weighted	2.88428	3	0.409813	0.052344	0.0346346	0.269825	0.999514		7.90002e-43
E3_S2	Cataract	Estriol in second trimester screening	Cataract	MR Egger	4	-1.0684	0.745485	0.288205	Inverse variance weighted	2.88428	3	0.409813	0.052344	0.0346346	0.269825		0.975854
E3_S2	Cataract	Estriol in second trimester screening	Cataract	Simple mode	4	-0.0484441	0.2059	0.829137	Inverse variance weighted	2.88428	3	0.409813	0.052344	0.0346346	0.269825
E3_S2	Cataract	Estriol in second trimester screening	Cataract	Weighted median	4	0.0200603	0.141598	0.88734	Inverse variance weighted	2.88428	3	0.409813	0.052344	0.0346346	0.269825
E3_S2	Cataract	Estriol in second trimester screening	Cataract	Weighted mode	4	0.0133288	0.166195	0.941129	Inverse variance weighted	2.88428	3	0.409813	0.052344	0.0346346	0.269825
E3_S2	CeAn	Estriol in second trimester screening	Cerebral aneurysm	Inverse variance weighted	4	-0.0918596	0.378308	0.808147	Inverse variance weighted	4.50386	3	0.211946	-0.144995	0.0886274	0.243474	0.999514		8.6549e-07
E3_S2	CeAn	Estriol in second trimester screening	Cerebral aneurysm	MR Egger	4	2.98746	1.90737	0.257784	Inverse variance weighted	4.50386	3	0.211946	-0.144995	0.0886274	0.243474		0.975854
E3_S2	CeAn	Estriol in second trimester screening	Cerebral aneurysm	Simple mode	4	0.335173	0.51325	0.560312	Inverse variance weighted	4.50386	3	0.211946	-0.144995	0.0886274	0.243474
E3_S2	CeAn	Estriol in second trimester screening	Cerebral aneurysm	Weighted median	4	0.0814125	0.373612	0.827502	Inverse variance weighted	4.50386	3	0.211946	-0.144995	0.0886274	0.243474
E3_S2	CeAn	Estriol in second trimester screening	Cerebral aneurysm	Weighted mode	4	0.0808385	0.45729	0.870944	Inverse variance weighted	4.50386	3	0.211946	-0.144995	0.0886274	0.243474
E3_S2	CeC	Estriol in second trimester screening	Cervical cancer	Inverse variance weighted	4	0.0179869	0.487051	0.970541	Inverse variance weighted	3.71453	3	0.293985	-0.218779	0.125799	0.224145	0.999514		0.414509
E3_S2	CeC	Estriol in second trimester screening	Cervical cancer	MR Egger	4	4.66831	2.70955	0.227046	Inverse variance weighted	3.71453	3	0.293985	-0.218779	0.125799	0.224145		0.975854
E3_S2	CeC	Estriol in second trimester screening	Cervical cancer	Simple mode	4	-0.3837	0.750156	0.644274	Inverse variance weighted	3.71453	3	0.293985	-0.218779	0.125799	0.224145
E3_S2	CeC	Estriol in second trimester screening	Cervical cancer	Weighted median	4	-0.400832	0.556933	0.471702	Inverse variance weighted	3.71453	3	0.293985	-0.218779	0.125799	0.224145
E3_S2	CeC	Estriol in second trimester screening	Cervical cancer	Weighted mode	4	-0.503208	0.603558	0.465603	Inverse variance weighted	3.71453	3	0.293985	-0.218779	0.125799	0.224145
E3_S2	CHB	Estriol in second trimester screening	Chronic hepatitis B	Inverse variance weighted	4	-0.481873	0.5992	0.421285	MR Egger	4.3199	2	0.115331	0.0950146	0.199716	0.681153	0.999514		1.87943e-07
E3_S2	CHB	Estriol in second trimester screening	Chronic hepatitis B	MR Egger	4	-2.49953	4.29768	0.619654	MR Egger	4.3199	2	0.115331	0.0950146	0.199716	0.681153		0.975854
E3_S2	CHB	Estriol in second trimester screening	Chronic hepatitis B	Simple mode	4	0.0993705	0.745582	0.902411	MR Egger	4.3199	2	0.115331	0.0950146	0.199716	0.681153
E3_S2	CHB	Estriol in second trimester screening	Chronic hepatitis B	Weighted median	4	0.00105815	0.629796	0.998659	MR Egger	4.3199	2	0.115331	0.0950146	0.199716	0.681153
E3_S2	CHB	Estriol in second trimester screening	Chronic hepatitis B	Weighted mode	4	0.0265267	0.649376	0.969982	MR Egger	4.3199	2	0.115331	0.0950146	0.199716	0.681153
E3_S2	CHC	Estriol in second trimester screening	Chronic hepatitis C	Inverse variance weighted	4	-0.0189603	0.247211	0.938865	MR Egger	2.75987	2	0.251595	0.0403236	0.0822246	0.672369	0.999514		1.26753e-25
E3_S2	CHC	Estriol in second trimester screening	Chronic hepatitis C	MR Egger	4	-0.876051	1.77097	0.669829	MR Egger	2.75987	2	0.251595	0.0403236	0.0822246	0.672369		0.975854
E3_S2	CHC	Estriol in second trimester screening	Chronic hepatitis C	Simple mode	4	-0.359488	0.502432	0.525963	MR Egger	2.75987	2	0.251595	0.0403236	0.0822246	0.672369
E3_S2	CHC	Estriol in second trimester screening	Chronic hepatitis C	Weighted median	4	-0.0778824	0.315639	0.805106	MR Egger	2.75987	2	0.251595	0.0403236	0.0822246	0.672369
E3_S2	CHC	Estriol in second trimester screening	Chronic hepatitis C	Weighted mode	4	0.374411	0.342436	0.354164	MR Egger	2.75987	2	0.251595	0.0403236	0.0822246	0.672369
E3_S2	CHF	Estriol in second trimester screening	Chronic heart failure	Inverse variance weighted	4	0.00364122	0.222195	0.986925	MR Egger	1.60111	2	0.44908	-0.016816	0.0637059	0.816519	0.999514		4.74104e-32
E3_S2	CHF	Estriol in second trimester screening	Chronic heart failure	MR Egger	4	0.360629	1.37055	0.81708	MR Egger	1.60111	2	0.44908	-0.016816	0.0637059	0.816519		0.975854
E3_S2	CHF	Estriol in second trimester screening	Chronic heart failure	Simple mode	4	0.320634	0.364646	0.443977	MR Egger	1.60111	2	0.44908	-0.016816	0.0637059	0.816519
E3_S2	CHF	Estriol in second trimester screening	Chronic heart failure	Weighted median	4	-0.0119619	0.256486	0.962802	MR Egger	1.60111	2	0.44908	-0.016816	0.0637059	0.816519
E3_S2	CHF	Estriol in second trimester screening	Chronic heart failure	Weighted mode	4	-0.144844	0.309396	0.67159	MR Egger	1.60111	2	0.44908	-0.016816	0.0637059	0.816519
E3_S2	Cholecystitis	Estriol in second trimester screening	Cholecystitis	Inverse variance weighted	4	-0.0725961	0.459731	0.874528	MR Egger	0.273774	2	0.872069	0.0541011	0.132018	0.721676	0.999514		4.22102e-25
E3_S2	Cholecystitis	Estriol in second trimester screening	Cholecystitis	MR Egger	4	-1.2221	2.84244	0.709128	MR Egger	0.273774	2	0.872069	0.0541011	0.132018	0.721676		0.975854
E3_S2	Cholecystitis	Estriol in second trimester screening	Cholecystitis	Simple mode	4	0.171755	0.719489	0.826702	MR Egger	0.273774	2	0.872069	0.0541011	0.132018	0.721676
E3_S2	Cholecystitis	Estriol in second trimester screening	Cholecystitis	Weighted median	4	0.00870036	0.526269	0.98681	MR Egger	0.273774	2	0.872069	0.0541011	0.132018	0.721676
E3_S2	Cholecystitis	Estriol in second trimester screening	Cholecystitis	Weighted mode	4	0.0239146	0.654919	0.973165	MR Egger	0.273774	2	0.872069	0.0541011	0.132018	0.721676
E3_S2	Cholelithiasis	Estriol in second trimester screening	Cholelithiasis	Inverse variance weighted	4	0.0273801	0.205413	0.893962	MR Egger	1.1484	2	0.563154	0.00795149	0.0589778	0.905097	0.999514		9.42277e-42
E3_S2	Cholelithiasis	Estriol in second trimester screening	Cholelithiasis	MR Egger	4	-0.141515	1.26946	0.921418	MR Egger	1.1484	2	0.563154	0.00795149	0.0589778	0.905097		0.975854
E3_S2	Cholelithiasis	Estriol in second trimester screening	Cholelithiasis	Simple mode	4	-0.0824268	0.314524	0.810233	MR Egger	1.1484	2	0.563154	0.00795149	0.0589778	0.905097
E3_S2	Cholelithiasis	Estriol in second trimester screening	Cholelithiasis	Weighted median	4	-0.0421529	0.236438	0.858501	MR Egger	1.1484	2	0.563154	0.00795149	0.0589778	0.905097
E3_S2	Cholelithiasis	Estriol in second trimester screening	Cholelithiasis	Weighted mode	4	-0.085719	0.291901	0.788163	MR Egger	1.1484	2	0.563154	0.00795149	0.0589778	0.905097
E3_S2	Chronic_Renal_Failure	Estriol in second trimester screening	Chronic renal failure	Inverse variance weighted	4	0.519146	0.498027	0.297223	MR Egger	0.0945711	2	0.953815	0.0531575	0.143153	0.746037	0.999514		3.43228e-17
E3_S2	Chronic_Renal_Failure	Estriol in second trimester screening	Chronic renal failure	MR Egger	4	-0.610342	3.08222	0.861331	MR Egger	0.0945711	2	0.953815	0.0531575	0.143153	0.746037		0.975854
E3_S2	Chronic_Renal_Failure	Estriol in second trimester screening	Chronic renal failure	Simple mode	4	0.681945	0.756936	0.434028	MR Egger	0.0945711	2	0.953815	0.0531575	0.143153	0.746037
E3_S2	Chronic_Renal_Failure	Estriol in second trimester screening	Chronic renal failure	Weighted median	4	0.593979	0.597173	0.319906	MR Egger	0.0945711	2	0.953815	0.0531575	0.143153	0.746037
E3_S2	Chronic_Renal_Failure	Estriol in second trimester screening	Chronic renal failure	Weighted mode	4	0.615359	0.688755	0.437452	MR Egger	0.0945711	2	0.953815	0.0531575	0.143153	0.746037
E3_S2	Chronic_Sinusitis	Estriol in second trimester screening	Chronic sinusitis	Inverse variance weighted	4	0.375141	0.322844	0.245241	Inverse variance weighted	0.874787	3	0.831508	-0.0851743	0.0926874	0.455136	0.999514		8.67147e-12
E3_S2	Chronic_Sinusitis	Estriol in second trimester screening	Chronic sinusitis	MR Egger	4	2.18438	1.99512	0.387832	Inverse variance weighted	0.874787	3	0.831508	-0.0851743	0.0926874	0.455136		0.975854
E3_S2	Chronic_Sinusitis	Estriol in second trimester screening	Chronic sinusitis	Simple mode	4	0.145452	0.514596	0.795822	Inverse variance weighted	0.874787	3	0.831508	-0.0851743	0.0926874	0.455136
E3_S2	Chronic_Sinusitis	Estriol in second trimester screening	Chronic sinusitis	Weighted median	4	0.360955	0.376369	0.337536	Inverse variance weighted	0.874787	3	0.831508	-0.0851743	0.0926874	0.455136
E3_S2	Chronic_Sinusitis	Estriol in second trimester screening	Chronic sinusitis	Weighted mode	4	0.163227	0.436362	0.73323	Inverse variance weighted	0.874787	3	0.831508	-0.0851743	0.0926874	0.455136
E3_S2	Cirrhosis	Estriol in second trimester screening	Cirrhosis	Inverse variance weighted	4	0.0799192	0.437256	0.854975	MR Egger	1.16417	2	0.558733	0.033116	0.125588	0.816704	0.999514		5.59946e-26
E3_S2	Cirrhosis	Estriol in second trimester screening	Cirrhosis	MR Egger	4	-0.623669	2.70386	0.839027	MR Egger	1.16417	2	0.558733	0.033116	0.125588	0.816704		0.975854
E3_S2	Cirrhosis	Estriol in second trimester screening	Cirrhosis	Simple mode	4	-0.23917	0.702531	0.75597	MR Egger	1.16417	2	0.558733	0.033116	0.125588	0.816704
E3_S2	Cirrhosis	Estriol in second trimester screening	Cirrhosis	Weighted median	4	-0.0520588	0.539806	0.923171	MR Egger	1.16417	2	0.558733	0.033116	0.125588	0.816704
E3_S2	Cirrhosis	Estriol in second trimester screening	Cirrhosis	Weighted mode	4	-0.189688	0.596449	0.771315	MR Egger	1.16417	2	0.558733	0.033116	0.125588	0.816704
E3_S2	Colon_polyp	Estriol in second trimester screening	Colon polyp	Inverse variance weighted	4	0.634266	0.649798	0.329017	MR Egger	9.64794	2	0.00803483	-0.035989	0.227268	0.888721	0.999514		2.0339e-14
E3_S2	Colon_polyp	Estriol in second trimester screening	Colon polyp	MR Egger	4	1.39905	4.89388	0.801862	MR Egger	9.64794	2	0.00803483	-0.035989	0.227268	0.888721		0.975854
E3_S2	Colon_polyp	Estriol in second trimester screening	Colon polyp	Simple mode	4	0.0985989	1.02101	0.929158	MR Egger	9.64794	2	0.00803483	-0.035989	0.227268	0.888721
E3_S2	Colon_polyp	Estriol in second trimester screening	Colon polyp	Weighted median	4	0.031028	0.484192	0.948905	MR Egger	9.64794	2	0.00803483	-0.035989	0.227268	0.888721
E3_S2	Colon_polyp	Estriol in second trimester screening	Colon polyp	Weighted mode	4	-0.134207	0.457052	0.788178	MR Egger	9.64794	2	0.00803483	-0.035989	0.227268	0.888721
E3_S2	Compression_Fracture	Estriol in second trimester screening	Compression_ fracture	Inverse variance weighted	4	0.311475	0.329821	0.344978	Inverse variance weighted	0.514435	3	0.915709	0.0588198	0.0947092	0.597911	0.999514		1.1252e-33
E3_S2	Compression_Fracture	Estriol in second trimester screening	Compression_ fracture	MR Egger	4	-0.937958	2.03864	0.690628	Inverse variance weighted	0.514435	3	0.915709	0.0588198	0.0947092	0.597911		0.975854
E3_S2	Compression_Fracture	Estriol in second trimester screening	Compression_ fracture	Simple mode	4	0.402366	0.546589	0.514981	Inverse variance weighted	0.514435	3	0.915709	0.0588198	0.0947092	0.597911
E3_S2	Compression_Fracture	Estriol in second trimester screening	Compression_ fracture	Weighted median	4	0.403038	0.394105	0.306466	Inverse variance weighted	0.514435	3	0.915709	0.0588198	0.0947092	0.597911
E3_S2	Compression_Fracture	Estriol in second trimester screening	Compression_ fracture	Weighted mode	4	0.449584	0.444462	0.386265	Inverse variance weighted	0.514435	3	0.915709	0.0588198	0.0947092	0.597911
E3_S2	COPD	Estriol in second trimester screening	Chronic obstructive pulmonary disease	Inverse variance weighted	4	0.955177	0.786425	0.224526	MR Egger	5.67214	2	0.0586557	-0.0701933	0.271029	0.819863	0.999514		3.40438e-56
E3_S2	COPD	Estriol in second trimester screening	Chronic obstructive pulmonary disease	MR Egger	4	2.44405	5.82633	0.715627	MR Egger	5.67214	2	0.0586557	-0.0701933	0.271029	0.819863		0.975854
E3_S2	COPD	Estriol in second trimester screening	Chronic obstructive pulmonary disease	Simple mode	4	1.74459	1.34309	0.284788	MR Egger	5.67214	2	0.0586557	-0.0701933	0.271029	0.819863
E3_S2	COPD	Estriol in second trimester screening	Chronic obstructive pulmonary disease	Weighted median	4	1.0758	0.741299	0.146715	MR Egger	5.67214	2	0.0586557	-0.0701933	0.271029	0.819863
E3_S2	COPD	Estriol in second trimester screening	Chronic obstructive pulmonary disease	Weighted mode	4	0.0432106	0.803279	0.960482	MR Egger	5.67214	2	0.0586557	-0.0701933	0.271029	0.819863
E3_S2	CRC	Estriol in second trimester screening	Colorectal cancer	Inverse variance weighted	4	-0.138123	0.253947	0.586507	MR Egger	1.12679	2	0.569274	-0.0670683	0.073026	0.455354	0.999514		9.24955e-26
E3_S2	CRC	Estriol in second trimester screening	Colorectal cancer	MR Egger	4	1.28744	1.57284	0.499058	MR Egger	1.12679	2	0.569274	-0.0670683	0.073026	0.455354		0.975854
E3_S2	CRC	Estriol in second trimester screening	Colorectal cancer	Simple mode	4	-0.03199	0.3846	0.93895	MR Egger	1.12679	2	0.569274	-0.0670683	0.073026	0.455354
E3_S2	CRC	Estriol in second trimester screening	Colorectal cancer	Weighted median	4	-0.0507204	0.298951	0.865277	MR Egger	1.12679	2	0.569274	-0.0670683	0.073026	0.455354
E3_S2	CRC	Estriol in second trimester screening	Colorectal cancer	Weighted mode	4	-0.0392595	0.340931	0.915598	MR Egger	1.12679	2	0.569274	-0.0670683	0.073026	0.455354
E3_S2	CSOM	Estriol in second trimester screening	Chronic suppurative otitis media	Inverse variance weighted	4	-0.119566	0.425455	0.778686	Inverse variance weighted	2.96529	3	0.397008	0.206625	0.122284	0.233145	0.999514		0.188742
E3_S2	CSOM	Estriol in second trimester screening	Chronic suppurative otitis media	MR Egger	4	-4.51052	2.63323	0.228859	Inverse variance weighted	2.96529	3	0.397008	0.206625	0.122284	0.233145		0.975854
E3_S2	CSOM	Estriol in second trimester screening	Chronic suppurative otitis media	Simple mode	4	0.378021	0.821884	0.676842	Inverse variance weighted	2.96529	3	0.397008	0.206625	0.122284	0.233145
E3_S2	CSOM	Estriol in second trimester screening	Chronic suppurative otitis media	Weighted median	4	0.041106	0.528331	0.937984	Inverse variance weighted	2.96529	3	0.397008	0.206625	0.122284	0.233145
E3_S2	CSOM	Estriol in second trimester screening	Chronic suppurative otitis media	Weighted mode	4	0.378021	0.635576	0.593873	Inverse variance weighted	2.96529	3	0.397008	0.206625	0.122284	0.233145
E3_S2	EnC	Estriol in second trimester screening	Endometrial cancer	Inverse variance weighted	4	-0.336474	0.395444	0.394838	MR Egger	1.29047	2	0.524539	-0.0484848	0.113634	0.711156	0.999514		2.57401e-24
E3_S2	EnC	Estriol in second trimester screening	Endometrial cancer	MR Egger	4	0.694093	2.44751	0.803385	MR Egger	1.29047	2	0.524539	-0.0484848	0.113634	0.711156		0.975854
E3_S2	EnC	Estriol in second trimester screening	Endometrial cancer	Simple mode	4	0.0471063	0.69339	0.950111	MR Egger	1.29047	2	0.524539	-0.0484848	0.113634	0.711156
E3_S2	EnC	Estriol in second trimester screening	Endometrial cancer	Weighted median	4	-0.198343	0.482513	0.681027	MR Egger	1.29047	2	0.524539	-0.0484848	0.113634	0.711156
E3_S2	EnC	Estriol in second trimester screening	Endometrial cancer	Weighted mode	4	0.00320231	0.561022	0.995804	MR Egger	1.29047	2	0.524539	-0.0484848	0.113634	0.711156
E3_S2	Endometriosis	Estriol in second trimester screening	Endometriosis	Inverse variance weighted	4	-0.149559	0.492575	0.761413	Inverse variance weighted	6.84705	3	0.0769359	0.228439	0.0938829	0.135422	0.999514		0.00982901
E3_S2	Endometriosis	Estriol in second trimester screening	Endometriosis	MR Egger	4	-5.00682	2.02267	0.131715	Inverse variance weighted	6.84705	3	0.0769359	0.228439	0.0938829	0.135422		0.975854
E3_S2	Endometriosis	Estriol in second trimester screening	Endometriosis	Simple mode	4	0.218453	0.601159	0.740414	Inverse variance weighted	6.84705	3	0.0769359	0.228439	0.0938829	0.135422
E3_S2	Endometriosis	Estriol in second trimester screening	Endometriosis	Weighted median	4	0.0796511	0.403656	0.843574	Inverse variance weighted	6.84705	3	0.0769359	0.228439	0.0938829	0.135422
E3_S2	Endometriosis	Estriol in second trimester screening	Endometriosis	Weighted mode	4	0.159421	0.479909	0.761603	Inverse variance weighted	6.84705	3	0.0769359	0.228439	0.0938829	0.135422
E3_S2	Epilepsy	Estriol in second trimester screening	Epilepsy	Inverse variance weighted	4	-0.128705	0.690175	0.852067	MR Egger	7.26577	2	0.0264398	-0.110453	0.229527	0.677864	0.999514		5.77406e-10
E3_S2	Epilepsy	Estriol in second trimester screening	Epilepsy	MR Egger	4	2.21634	4.93839	0.697517	MR Egger	7.26577	2	0.0264398	-0.110453	0.229527	0.677864		0.975854
E3_S2	Epilepsy	Estriol in second trimester screening	Epilepsy	Simple mode	4	-0.257758	0.903678	0.794025	MR Egger	7.26577	2	0.0264398	-0.110453	0.229527	0.677864
E3_S2	Epilepsy	Estriol in second trimester screening	Epilepsy	Weighted median	4	-0.127026	0.540246	0.81411	MR Egger	7.26577	2	0.0264398	-0.110453	0.229527	0.677864
E3_S2	Epilepsy	Estriol in second trimester screening	Epilepsy	Weighted mode	4	-0.0652652	0.609375	0.921469	MR Egger	7.26577	2	0.0264398	-0.110453	0.229527	0.677864
E3_S2	Food_Allergy	Estriol in second trimester screening	Food allergy	Inverse variance weighted	4	-0.129507	0.291608	0.656962	MR Egger	0.642715	2	0.725164	0.0564387	0.0839209	0.570541	0.999514		1.45443e-28
E3_S2	Food_Allergy	Estriol in second trimester screening	Food allergy	MR Egger	4	-1.3293	1.8077	0.538664	MR Egger	0.642715	2	0.725164	0.0564387	0.0839209	0.570541		0.975854
E3_S2	Food_Allergy	Estriol in second trimester screening	Food allergy	Simple mode	4	0.0476369	0.479904	0.92719	MR Egger	0.642715	2	0.725164	0.0564387	0.0839209	0.570541
E3_S2	Food_Allergy	Estriol in second trimester screening	Food allergy	Weighted median	4	0.0616435	0.347849	0.859341	MR Egger	0.642715	2	0.725164	0.0564387	0.0839209	0.570541
E3_S2	Food_Allergy	Estriol in second trimester screening	Food allergy	Weighted mode	4	0.0747169	0.42903	0.872834	MR Egger	0.642715	2	0.725164	0.0564387	0.0839209	0.570541
E3_S2	GaC	Estriol in second trimester screening	Gastric cancer	Inverse variance weighted	4	-0.29056	0.304238	0.339557	Inverse variance weighted	1.25171	3	0.740631	-0.0796031	0.0875249	0.459094	0.999514		2.65311e-24
E3_S2	GaC	Estriol in second trimester screening	Gastric cancer	MR Egger	4	1.40185	1.88554	0.53467	Inverse variance weighted	1.25171	3	0.740631	-0.0796031	0.0875249	0.459094		0.975854
E3_S2	GaC	Estriol in second trimester screening	Gastric cancer	Simple mode	4	-0.0598881	0.480705	0.908732	Inverse variance weighted	1.25171	3	0.740631	-0.0796031	0.0875249	0.459094
E3_S2	GaC	Estriol in second trimester screening	Gastric cancer	Weighted median	4	-0.225716	0.365114	0.536439	Inverse variance weighted	1.25171	3	0.740631	-0.0796031	0.0875249	0.459094
E3_S2	GaC	Estriol in second trimester screening	Gastric cancer	Weighted mode	4	-0.217908	0.435199	0.651004	Inverse variance weighted	1.25171	3	0.740631	-0.0796031	0.0875249	0.459094
E3_S2	Gastric_Ulcer	Estriol in second trimester screening	Gastric ulcer	Inverse variance weighted	4	-0.143348	0.211887	0.498704	MR Egger	0.613866	2	0.7357	0.0253147	0.0609157	0.718068	0.999514		1.20474e-38
E3_S2	Gastric_Ulcer	Estriol in second trimester screening	Gastric ulcer	MR Egger	4	-0.681357	1.31185	0.655254	MR Egger	0.613866	2	0.7357	0.0253147	0.0609157	0.718068		0.975854
E3_S2	Gastric_Ulcer	Estriol in second trimester screening	Gastric ulcer	Simple mode	4	-0.28206	0.35889	0.489271	MR Egger	0.613866	2	0.7357	0.0253147	0.0609157	0.718068
E3_S2	Gastric_Ulcer	Estriol in second trimester screening	Gastric ulcer	Weighted median	4	-0.16623	0.245751	0.498776	MR Egger	0.613866	2	0.7357	0.0253147	0.0609157	0.718068
E3_S2	Gastric_Ulcer	Estriol in second trimester screening	Gastric ulcer	Weighted mode	4	0.0498888	0.296479	0.877075	MR Egger	0.613866	2	0.7357	0.0253147	0.0609157	0.718068
E3_S2	GD	Estriol in second trimester screening	Graves' disease	Inverse variance weighted	4	0.232005	0.30791	0.451159	Inverse variance weighted	1.06741	3	0.784947	-0.0753546	0.0886529	0.48485	0.999514		7.24631e-22
E3_S2	GD	Estriol in second trimester screening	Graves' disease	MR Egger	4	1.83427	1.91001	0.438217	Inverse variance weighted	1.06741	3	0.784947	-0.0753546	0.0886529	0.48485		0.975854
E3_S2	GD	Estriol in second trimester screening	Graves' disease	Simple mode	4	0.468361	0.48731	0.407395	Inverse variance weighted	1.06741	3	0.784947	-0.0753546	0.0886529	0.48485
E3_S2	GD	Estriol in second trimester screening	Graves' disease	Weighted median	4	0.307956	0.360601	0.393101	Inverse variance weighted	1.06741	3	0.784947	-0.0753546	0.0886529	0.48485
E3_S2	GD	Estriol in second trimester screening	Graves' disease	Weighted mode	4	0.3037	0.442066	0.541424	Inverse variance weighted	1.06741	3	0.784947	-0.0753546	0.0886529	0.48485
E3_S2	Glaucoma	Estriol in second trimester screening	Glaucoma	Inverse variance weighted	4	0.229138	0.215735	0.288177	MR Egger	0.70292	2	0.70366	-0.0501452	0.0619139	0.503031	0.999514		4.33028e-26
E3_S2	Glaucoma	Estriol in second trimester screening	Glaucoma	MR Egger	4	1.29376	1.33206	0.433879	MR Egger	0.70292	2	0.70366	-0.0501452	0.0619139	0.503031		0.975854
E3_S2	Glaucoma	Estriol in second trimester screening	Glaucoma	Simple mode	4	0.423295	0.399491	0.36709	MR Egger	0.70292	2	0.70366	-0.0501452	0.0619139	0.503031
E3_S2	Glaucoma	Estriol in second trimester screening	Glaucoma	Weighted median	4	0.265293	0.265274	0.317276	MR Egger	0.70292	2	0.70366	-0.0501452	0.0619139	0.503031
E3_S2	Glaucoma	Estriol in second trimester screening	Glaucoma	Weighted mode	4	-0.0300203	0.272055	0.919102	MR Egger	0.70292	2	0.70366	-0.0501452	0.0619139	0.503031
E3_S2	Head_Injury	Estriol in second trimester screening	Head injury	Inverse variance weighted	4	-0.479204	0.482885	0.321013	Inverse variance weighted	0.951685	3	0.81294	0.115148	0.138829	0.494098	0.999514		0.0160383
E3_S2	Head_Injury	Estriol in second trimester screening	Head injury	MR Egger	4	-2.92598	2.98923	0.430881	Inverse variance weighted	0.951685	3	0.81294	0.115148	0.138829	0.494098		0.975854
E3_S2	Head_Injury	Estriol in second trimester screening	Head injury	Simple mode	4	-0.708638	0.833166	0.457524	Inverse variance weighted	0.951685	3	0.81294	0.115148	0.138829	0.494098
E3_S2	Head_Injury	Estriol in second trimester screening	Head injury	Weighted median	4	-0.463507	0.590392	0.432404	Inverse variance weighted	0.951685	3	0.81294	0.115148	0.138829	0.494098
E3_S2	Head_Injury	Estriol in second trimester screening	Head injury	Weighted mode	4	-0.109458	0.694722	0.884814	Inverse variance weighted	0.951685	3	0.81294	0.115148	0.138829	0.494098
E3_S2	Hearing_Loss	Estriol in second trimester screening	Hearing loss, difficulty in hearing	Inverse variance weighted	4	-0.514782	0.361791	0.154774	MR Egger	0.144202	2	0.930437	-0.0229191	0.103841	0.845798	0.999514		1.51317e-16
E3_S2	Hearing_Loss	Estriol in second trimester screening	Hearing loss, difficulty in hearing	MR Egger	4	-0.0279942	2.23499	0.991144	MR Egger	0.144202	2	0.930437	-0.0229191	0.103841	0.845798		0.975854
E3_S2	Hearing_Loss	Estriol in second trimester screening	Hearing loss, difficulty in hearing	Simple mode	4	-0.477181	0.559781	0.456615	MR Egger	0.144202	2	0.930437	-0.0229191	0.103841	0.845798
E3_S2	Hearing_Loss	Estriol in second trimester screening	Hearing loss, difficulty in hearing	Weighted median	4	-0.493241	0.417049	0.236931	MR Egger	0.144202	2	0.930437	-0.0229191	0.103841	0.845798
E3_S2	Hearing_Loss	Estriol in second trimester screening	Hearing loss, difficulty in hearing	Weighted mode	4	-0.455622	0.465337	0.399725	MR Egger	0.144202	2	0.930437	-0.0229191	0.103841	0.845798
E3_S2	HepC	Estriol in second trimester screening	Hepatic cancer	Inverse variance weighted	4	-0.134072	0.572232	0.814754	MR Egger	2.18322	2	0.335675	-0.0674695	0.171829	0.732471	0.999514		0.719485
E3_S2	HepC	Estriol in second trimester screening	Hepatic cancer	MR Egger	4	1.30003	3.70092	0.758939	MR Egger	2.18322	2	0.335675	-0.0674695	0.171829	0.732471		0.975854
E3_S2	HepC	Estriol in second trimester screening	Hepatic cancer	Simple mode	4	-1.13429	1.07019	0.366968	MR Egger	2.18322	2	0.335675	-0.0674695	0.171829	0.732471
E3_S2	HepC	Estriol in second trimester screening	Hepatic cancer	Weighted median	4	-0.039908	0.688925	0.953806	MR Egger	2.18322	2	0.335675	-0.0674695	0.171829	0.732471
E3_S2	HepC	Estriol in second trimester screening	Hepatic cancer	Weighted mode	4	0.373836	0.808834	0.675401	MR Egger	2.18322	2	0.335675	-0.0674695	0.171829	0.732471
E3_S2	Iron_Deficiency_Anemia	Estriol in second trimester screening	Iron deficiency anemia	Inverse variance weighted	4	-0.179788	0.233291	0.44091	MR Egger	0.283397	2	0.867883	0.0397929	0.0671195	0.613379	0.999514		5.11727e-36
E3_S2	Iron_Deficiency_Anemia	Estriol in second trimester screening	Iron deficiency anemia	MR Egger	4	-1.02565	1.44568	0.551598	MR Egger	0.283397	2	0.867883	0.0397929	0.0671195	0.613379		0.975854
E3_S2	Iron_Deficiency_Anemia	Estriol in second trimester screening	Iron deficiency anemia	Simple mode	4	-0.211801	0.376486	0.613024	MR Egger	0.283397	2	0.867883	0.0397929	0.0671195	0.613379
E3_S2	Iron_Deficiency_Anemia	Estriol in second trimester screening	Iron deficiency anemia	Weighted median	4	-0.193784	0.283666	0.494517	MR Egger	0.283397	2	0.867883	0.0397929	0.0671195	0.613379
E3_S2	Iron_Deficiency_Anemia	Estriol in second trimester screening	Iron deficiency anemia	Weighted mode	4	-0.208989	0.32508	0.566058	MR Egger	0.283397	2	0.867883	0.0397929	0.0671195	0.613379
E3_S2	IS	Estriol in second trimester screening	Ischemic stroke	Inverse variance weighted	4	0.044895	0.16038	0.779532	MR Egger	0.177407	2	0.915117	-0.0217394	0.0460069	0.683097	0.999514		1.18034e-54
E3_S2	IS	Estriol in second trimester screening	Ischemic stroke	MR Egger	4	0.506388	0.989735	0.659796	MR Egger	0.177407	2	0.915117	-0.0217394	0.0460069	0.683097		0.975854
E3_S2	IS	Estriol in second trimester screening	Ischemic stroke	Simple mode	4	0.101388	0.250376	0.712665	MR Egger	0.177407	2	0.915117	-0.0217394	0.0460069	0.683097
E3_S2	IS	Estriol in second trimester screening	Ischemic stroke	Weighted median	4	0.0639709	0.187364	0.732783	MR Egger	0.177407	2	0.915117	-0.0217394	0.0460069	0.683097
E3_S2	IS	Estriol in second trimester screening	Ischemic stroke	Weighted mode	4	0.0681938	0.213664	0.770535	MR Egger	0.177407	2	0.915117	-0.0217394	0.0460069	0.683097
E3_S2	LuC	Estriol in second trimester screening	Lung cancer	Inverse variance weighted	4	-0.0707752	0.355893	0.842367	MR Egger	1.11207	2	0.573477	-0.0158766	0.102368	0.890986	0.999514		1.40956e-27
E3_S2	LuC	Estriol in second trimester screening	Lung cancer	MR Egger	4	0.266776	2.20535	0.914774	MR Egger	1.11207	2	0.573477	-0.0158766	0.102368	0.890986		0.975854
E3_S2	LuC	Estriol in second trimester screening	Lung cancer	Simple mode	4	-0.0722735	0.55618	0.904833	MR Egger	1.11207	2	0.573477	-0.0158766	0.102368	0.890986
E3_S2	LuC	Estriol in second trimester screening	Lung cancer	Weighted median	4	-0.0454193	0.400767	0.909768	MR Egger	1.11207	2	0.573477	-0.0158766	0.102368	0.890986
E3_S2	LuC	Estriol in second trimester screening	Lung cancer	Weighted mode	4	0.107951	0.447396	0.824884	MR Egger	1.11207	2	0.573477	-0.0158766	0.102368	0.890986
E3_S2	MI	Estriol in second trimester screening	Myocardial infarction	Inverse variance weighted	4	-0.0834964	0.310769	0.788178	MR Egger	4.31192	2	0.115792	-0.0195417	0.108422	0.873576	0.999514		8.38607e-10
E3_S2	MI	Estriol in second trimester screening	Myocardial infarction	MR Egger	4	0.331609	2.33385	0.900033	MR Egger	4.31192	2	0.115792	-0.0195417	0.108422	0.873576		0.975854
E3_S2	MI	Estriol in second trimester screening	Myocardial infarction	Simple mode	4	0.0579531	0.486764	0.912754	MR Egger	4.31192	2	0.115792	-0.0195417	0.108422	0.873576
E3_S2	MI	Estriol in second trimester screening	Myocardial infarction	Weighted median	4	0.00495733	0.31514	0.987449	MR Egger	4.31192	2	0.115792	-0.0195417	0.108422	0.873576
E3_S2	MI	Estriol in second trimester screening	Myocardial infarction	Weighted mode	4	0.0443134	0.367494	0.911644	MR Egger	4.31192	2	0.115792	-0.0195417	0.108422	0.873576
E3_S2	Osteoporosis	Estriol in second trimester screening	Osteoporosis	Inverse variance weighted	4	0.0598617	0.159945	0.708207	Inverse variance weighted	1.00163	3	0.800858	0.0370822	0.0458486	0.503549	0.999514		3.82945e-48
E3_S2	Osteoporosis	Estriol in second trimester screening	Osteoporosis	MR Egger	4	-0.727214	0.986199	0.537661	Inverse variance weighted	1.00163	3	0.800858	0.0370822	0.0458486	0.503549		0.975854
E3_S2	Osteoporosis	Estriol in second trimester screening	Osteoporosis	Simple mode	4	0.126721	0.253483	0.651499	Inverse variance weighted	1.00163	3	0.800858	0.0370822	0.0458486	0.503549
E3_S2	Osteoporosis	Estriol in second trimester screening	Osteoporosis	Weighted median	4	0.131269	0.191402	0.49282	Inverse variance weighted	1.00163	3	0.800858	0.0370822	0.0458486	0.503549
E3_S2	Osteoporosis	Estriol in second trimester screening	Osteoporosis	Weighted mode	4	0.147589	0.222196	0.554034	Inverse variance weighted	1.00163	3	0.800858	0.0370822	0.0458486	0.503549
E3_S2	Ovarian_Cyst	Estriol in second trimester screening	Ovarian cyst	Inverse variance weighted	4	0.135181	0.260156	0.603333	MR Egger	3.10986	2	0.211205	0.00482126	0.0916173	0.962815	0.999514		3.61753e-18
E3_S2	Ovarian_Cyst	Estriol in second trimester screening	Ovarian cyst	MR Egger	4	0.032693	1.9734	0.988286	MR Egger	3.10986	2	0.211205	0.00482126	0.0916173	0.962815		0.975854
E3_S2	Ovarian_Cyst	Estriol in second trimester screening	Ovarian cyst	Simple mode	4	-0.130829	0.531992	0.821607	MR Egger	3.10986	2	0.211205	0.00482126	0.0916173	0.962815
E3_S2	Ovarian_Cyst	Estriol in second trimester screening	Ovarian cyst	Weighted median	4	-0.00937586	0.327055	0.97713	MR Egger	3.10986	2	0.211205	0.00482126	0.0916173	0.962815
E3_S2	Ovarian_Cyst	Estriol in second trimester screening	Ovarian cyst	Weighted mode	4	-0.168687	0.355908	0.667888	MR Egger	3.10986	2	0.211205	0.00482126	0.0916173	0.962815
E3_S2	OvC	Estriol in second trimester screening	Ovarian cancer	Inverse variance weighted	4	-0.124091	0.516787	0.810237	Inverse variance weighted	3.6283	3	0.3045	0.195303	0.134973	0.284844	0.999514		0.835636
E3_S2	OvC	Estriol in second trimester screening	Ovarian cancer	MR Egger	4	-4.27512	2.907	0.279203	Inverse variance weighted	3.6283	3	0.3045	0.195303	0.134973	0.284844		0.975854
E3_S2	OvC	Estriol in second trimester screening	Ovarian cancer	Simple mode	4	-0.650932	0.789143	0.469922	Inverse variance weighted	3.6283	3	0.3045	0.195303	0.134973	0.284844
E3_S2	OvC	Estriol in second trimester screening	Ovarian cancer	Weighted median	4	-0.303673	0.554767	0.584112	Inverse variance weighted	3.6283	3	0.3045	0.195303	0.134973	0.284844
E3_S2	OvC	Estriol in second trimester screening	Ovarian cancer	Weighted mode	4	-0.325304	0.656539	0.654281	Inverse variance weighted	3.6283	3	0.3045	0.195303	0.134973	0.284844
E3_S2	PAD	Estriol in second trimester screening	Peripheral arterial disease	Inverse variance weighted	4	-0.247017	0.43422	0.569441	MR Egger	0.79311	2	0.672633	-0.0934726	0.124732	0.531778	0.999514		1.57197e-13
E3_S2	PAD	Estriol in second trimester screening	Peripheral arterial disease	MR Egger	4	1.73941	2.68607	0.583671	MR Egger	0.79311	2	0.672633	-0.0934726	0.124732	0.531778		0.975854
E3_S2	PAD	Estriol in second trimester screening	Peripheral arterial disease	Simple mode	4	-0.0719387	0.67926	0.92234	MR Egger	0.79311	2	0.672633	-0.0934726	0.124732	0.531778
E3_S2	PAD	Estriol in second trimester screening	Peripheral arterial disease	Weighted median	4	-0.163558	0.500196	0.743677	MR Egger	0.79311	2	0.672633	-0.0934726	0.124732	0.531778
E3_S2	PAD	Estriol in second trimester screening	Peripheral arterial disease	Weighted mode	4	-0.143459	0.573997	0.818779	MR Egger	0.79311	2	0.672633	-0.0934726	0.124732	0.531778
E3_S2	Periodontal_Disease	Estriol in second trimester screening	Periodontal disease	Inverse variance weighted	4	-0.174953	0.211777	0.408736	MR Egger	1.55277	2	0.460065	-0.010966	0.0609517	0.8738	0.999514		5.97483e-32
E3_S2	Periodontal_Disease	Estriol in second trimester screening	Periodontal disease	MR Egger	4	0.0581648	1.31292	0.968689	MR Egger	1.55277	2	0.460065	-0.010966	0.0609517	0.8738		0.975854
E3_S2	Periodontal_Disease	Estriol in second trimester screening	Periodontal disease	Simple mode	4	-0.291429	0.331413	0.443952	MR Egger	1.55277	2	0.460065	-0.010966	0.0609517	0.8738
E3_S2	Periodontal_Disease	Estriol in second trimester screening	Periodontal disease	Weighted median	4	-0.27887	0.253093	0.270527	MR Egger	1.55277	2	0.460065	-0.010966	0.0609517	0.8738
E3_S2	Periodontal_Disease	Estriol in second trimester screening	Periodontal disease	Weighted mode	4	-0.291429	0.328176	0.439939	MR Egger	1.55277	2	0.460065	-0.010966	0.0609517	0.8738
E3_S2	Pneumonia	Estriol in second trimester screening	Pneumonia	Inverse variance weighted	4	-0.0682589	0.236586	0.772952	MR Egger	0.572891	2	0.750928	-0.00164681	0.0679997	0.982878	0.999514		5.08065e-46
E3_S2	Pneumonia	Estriol in second trimester screening	Pneumonia	MR Egger	4	-0.0332676	1.4641	0.983935	MR Egger	0.572891	2	0.750928	-0.00164681	0.0679997	0.982878		0.975854
E3_S2	Pneumonia	Estriol in second trimester screening	Pneumonia	Simple mode	4	-0.0758582	0.390347	0.858329	MR Egger	0.572891	2	0.750928	-0.00164681	0.0679997	0.982878
E3_S2	Pneumonia	Estriol in second trimester screening	Pneumonia	Weighted median	4	-0.0557509	0.275245	0.839487	MR Egger	0.572891	2	0.750928	-0.00164681	0.0679997	0.982878
E3_S2	Pneumonia	Estriol in second trimester screening	Pneumonia	Weighted mode	4	0.00772069	0.29968	0.981064	MR Egger	0.572891	2	0.750928	-0.00164681	0.0679997	0.982878
E3_S2	Pollinosis	Estriol in second trimester screening	Pollinosis	Inverse variance weighted	4	0.200479	0.152081	0.187425	Inverse variance weighted	2.69228	3	0.44154	0.0493013	0.0437794	0.377074	0.999514		4.55211e-33
E3_S2	Pollinosis	Estriol in second trimester screening	Pollinosis	MR Egger	4	-0.847733	0.943151	0.463602	Inverse variance weighted	2.69228	3	0.44154	0.0493013	0.0437794	0.377074		0.975854
E3_S2	Pollinosis	Estriol in second trimester screening	Pollinosis	Simple mode	4	0.0578814	0.231795	0.818934	Inverse variance weighted	2.69228	3	0.44154	0.0493013	0.0437794	0.377074
E3_S2	Pollinosis	Estriol in second trimester screening	Pollinosis	Weighted median	4	0.11571	0.188838	0.540043	Inverse variance weighted	2.69228	3	0.44154	0.0493013	0.0437794	0.377074
E3_S2	Pollinosis	Estriol in second trimester screening	Pollinosis	Weighted mode	4	0.116677	0.205632	0.610123	Inverse variance weighted	2.69228	3	0.44154	0.0493013	0.0437794	0.377074
E3_S2	PTB	Estriol in second trimester screening	Pulmonary tuberculosis	Inverse variance weighted	4	0.227625	0.256467	0.374788	MR Egger	0.17507	2	0.916187	-0.0276597	0.073734	0.743611	0.999514		3.39933e-32
E3_S2	PTB	Estriol in second trimester screening	Pulmonary tuberculosis	MR Egger	4	0.815502	1.58798	0.658676	MR Egger	0.17507	2	0.916187	-0.0276597	0.073734	0.743611		0.975854
E3_S2	PTB	Estriol in second trimester screening	Pulmonary tuberculosis	Simple mode	4	0.152064	0.386105	0.720022	MR Egger	0.17507	2	0.916187	-0.0276597	0.073734	0.743611
E3_S2	PTB	Estriol in second trimester screening	Pulmonary tuberculosis	Weighted median	4	0.142518	0.298609	0.633167	MR Egger	0.17507	2	0.916187	-0.0276597	0.073734	0.743611
E3_S2	PTB	Estriol in second trimester screening	Pulmonary tuberculosis	Weighted mode	4	0.139618	0.364116	0.72695	MR Egger	0.17507	2	0.916187	-0.0276597	0.073734	0.743611
E3_S2	Pyelonephritis	Estriol in second trimester screening	Pyelonephritis	Inverse variance weighted	4	-0.314542	0.354494	0.374919	MR Egger	2.27297	2	0.320945	0.0300313	0.108586	0.808072	0.999514		1.32549e-13
E3_S2	Pyelonephritis	Estriol in second trimester screening	Pyelonephritis	MR Egger	4	-0.95265	2.33798	0.72314	MR Egger	2.27297	2	0.320945	0.0300313	0.108586	0.808072		0.975854
E3_S2	Pyelonephritis	Estriol in second trimester screening	Pyelonephritis	Simple mode	4	-0.584351	0.55254	0.367875	MR Egger	2.27297	2	0.320945	0.0300313	0.108586	0.808072
E3_S2	Pyelonephritis	Estriol in second trimester screening	Pyelonephritis	Weighted median	4	-0.500237	0.412018	0.224704	MR Egger	2.27297	2	0.320945	0.0300313	0.108586	0.808072
E3_S2	Pyelonephritis	Estriol in second trimester screening	Pyelonephritis	Weighted mode	4	-0.598684	0.476752	0.298106	MR Egger	2.27297	2	0.320945	0.0300313	0.108586	0.808072
E3_S2	RA	Estriol in second trimester screening	Rheumatoid arthritis	Inverse variance weighted	4	0.0481634	0.305743	0.874828	Inverse variance weighted	5.59403	3	0.133122	0.134487	0.0644722	0.172291	0.999514		7.78224e-14
E3_S2	RA	Estriol in second trimester screening	Rheumatoid arthritis	MR Egger	4	-2.81143	1.38904	0.180275	Inverse variance weighted	5.59403	3	0.133122	0.134487	0.0644722	0.172291		0.975854
E3_S2	RA	Estriol in second trimester screening	Rheumatoid arthritis	Simple mode	4	-0.387857	0.453097	0.454917	Inverse variance weighted	5.59403	3	0.133122	0.134487	0.0644722	0.172291
E3_S2	RA	Estriol in second trimester screening	Rheumatoid arthritis	Weighted median	4	-0.0593363	0.278486	0.831274	Inverse variance weighted	5.59403	3	0.133122	0.134487	0.0644722	0.172291
E3_S2	RA	Estriol in second trimester screening	Rheumatoid arthritis	Weighted mode	4	-0.00476233	0.336182	0.989587	Inverse variance weighted	5.59403	3	0.133122	0.134487	0.0644722	0.172291
E3_S2	SAP	Estriol in second trimester screening	Stable angina pectoris	Inverse variance weighted	4	0.0559047	0.224073	0.802979	Inverse variance weighted	4.33111	3	0.227859	-0.0926944	0.053515	0.225391	0.999514		1.41406e-22
E3_S2	SAP	Estriol in second trimester screening	Stable angina pectoris	MR Egger	4	2.02465	1.15181	0.220858	Inverse variance weighted	4.33111	3	0.227859	-0.0926944	0.053515	0.225391		0.975854
E3_S2	SAP	Estriol in second trimester screening	Stable angina pectoris	Simple mode	4	0.355291	0.321227	0.349434	Inverse variance weighted	4.33111	3	0.227859	-0.0926944	0.053515	0.225391
E3_S2	SAP	Estriol in second trimester screening	Stable angina pectoris	Weighted median	4	0.170268	0.237792	0.473967	Inverse variance weighted	4.33111	3	0.227859	-0.0926944	0.053515	0.225391
E3_S2	SAP	Estriol in second trimester screening	Stable angina pectoris	Weighted mode	4	0.120641	0.257858	0.671776	Inverse variance weighted	4.33111	3	0.227859	-0.0926944	0.053515	0.225391
E3_S2	T1D	Estriol in second trimester screening	Type 1 diabetes	Inverse variance weighted	4	-0.179292	0.604135	0.766638	MR Egger	0.348032	2	0.840283	-0.0592247	0.173188	0.764965	0.999514		7.91165e-18
E3_S2	T1D	Estriol in second trimester screening	Type 1 diabetes	MR Egger	4	1.07742	3.72427	0.799586	MR Egger	0.348032	2	0.840283	-0.0592247	0.173188	0.764965		0.975854
E3_S2	T1D	Estriol in second trimester screening	Type 1 diabetes	Simple mode	4	-0.0464809	0.901304	0.962112	MR Egger	0.348032	2	0.840283	-0.0592247	0.173188	0.764965
E3_S2	T1D	Estriol in second trimester screening	Type 1 diabetes	Weighted median	4	-0.100449	0.69588	0.885225	MR Egger	0.348032	2	0.840283	-0.0592247	0.173188	0.764965
E3_S2	T1D	Estriol in second trimester screening	Type 1 diabetes	Weighted mode	4	-0.0182051	0.872372	0.984661	MR Egger	0.348032	2	0.840283	-0.0592247	0.173188	0.764965
E3_S2	T2D	Estriol in second trimester screening	Type 2 diabetes	Inverse variance weighted	4	-0.0602912	0.130958	0.64524	MR Egger	1.6972	2	0.428014	-0.0250186	0.0376141	0.574398	0.999514		9.11172e-45
E3_S2	T2D	Estriol in second trimester screening	Type 2 diabetes	MR Egger	4	0.471174	0.809689	0.619476	MR Egger	1.6972	2	0.428014	-0.0250186	0.0376141	0.574398		0.975854
E3_S2	T2D	Estriol in second trimester screening	Type 2 diabetes	Simple mode	4	0.00312973	0.200898	0.988549	MR Egger	1.6972	2	0.428014	-0.0250186	0.0376141	0.574398
E3_S2	T2D	Estriol in second trimester screening	Type 2 diabetes	Weighted median	4	-0.00816857	0.158977	0.959021	MR Egger	1.6972	2	0.428014	-0.0250186	0.0376141	0.574398
E3_S2	T2D	Estriol in second trimester screening	Type 2 diabetes	Weighted mode	4	0.00312973	0.168182	0.986321	MR Egger	1.6972	2	0.428014	-0.0250186	0.0376141	0.574398
E3_S2	UAP	Estriol in second trimester screening	Unstable angina pectoris	Inverse variance weighted	4	0.377578	0.336647	0.262039	Inverse variance weighted	2.11119	3	0.549652	-0.12085	0.0966506	0.337622	0.999514		0.00279265
E3_S2	UAP	Estriol in second trimester screening	Unstable angina pectoris	MR Egger	4	2.94456	2.08038	0.292599	Inverse variance weighted	2.11119	3	0.549652	-0.12085	0.0966506	0.337622		0.975854
E3_S2	UAP	Estriol in second trimester screening	Unstable angina pectoris	Simple mode	4	0.152595	0.544882	0.797639	Inverse variance weighted	2.11119	3	0.549652	-0.12085	0.0966506	0.337622
E3_S2	UAP	Estriol in second trimester screening	Unstable angina pectoris	Weighted median	4	0.187676	0.409561	0.646782	Inverse variance weighted	2.11119	3	0.549652	-0.12085	0.0966506	0.337622
E3_S2	UAP	Estriol in second trimester screening	Unstable angina pectoris	Weighted mode	4	0.176779	0.482072	0.738175	Inverse variance weighted	2.11119	3	0.549652	-0.12085	0.0966506	0.337622
E3_S2	UF	Estriol in second trimester screening	Uterine fibroid	Inverse variance weighted	4	-0.171585	0.131013	0.190304	MR Egger	0.428139	2	0.807292	-0.0251131	0.0376855	0.573745	0.999514		5.0552e-45
E3_S2	UF	Estriol in second trimester screening	Uterine fibroid	MR Egger	4	0.36221	0.811671	0.699078	MR Egger	0.428139	2	0.807292	-0.0251131	0.0376855	0.573745		0.975854
E3_S2	UF	Estriol in second trimester screening	Uterine fibroid	Simple mode	4	-0.181939	0.199513	0.429051	MR Egger	0.428139	2	0.807292	-0.0251131	0.0376855	0.573745
E3_S2	UF	Estriol in second trimester screening	Uterine fibroid	Weighted median	4	-0.170425	0.157521	0.27929	MR Egger	0.428139	2	0.807292	-0.0251131	0.0376855	0.573745
E3_S2	UF	Estriol in second trimester screening	Uterine fibroid	Weighted mode	4	-0.162103	0.176628	0.426422	MR Egger	0.428139	2	0.807292	-0.0251131	0.0376855	0.573745
E3_S2	Urolithiasis	Estriol in second trimester screening	Urolithiasis	Inverse variance weighted	4	-0.116018	0.253293	0.646926	MR Egger	0.386879	2	0.82412	0.00497581	0.0727271	0.951678	0.999514		4.74146e-42
E3_S2	Urolithiasis	Estriol in second trimester screening	Urolithiasis	MR Egger	4	-0.221697	1.56525	0.900346	MR Egger	0.386879	2	0.82412	0.00497581	0.0727271	0.951678		0.975854
E3_S2	Urolithiasis	Estriol in second trimester screening	Urolithiasis	Simple mode	4	-0.278464	0.390766	0.527511	MR Egger	0.386879	2	0.82412	0.00497581	0.0727271	0.951678
E3_S2	Urolithiasis	Estriol in second trimester screening	Urolithiasis	Weighted median	4	-0.125272	0.292121	0.668043	MR Egger	0.386879	2	0.82412	0.00497581	0.0727271	0.951678
E3_S2	Urolithiasis	Estriol in second trimester screening	Urolithiasis	Weighted mode	4	-0.083127	0.363163	0.833665	MR Egger	0.386879	2	0.82412	0.00497581	0.0727271	0.951678
E3_S2	Urticaria	Estriol in second trimester screening	Urticaria	Inverse variance weighted	4	0.27703	0.343315	0.419709	Inverse variance weighted	9.7864	3	0.0204719	0.0976617	0.099309	0.429087	0.999514		8.71405e-08
E3_S2	Urticaria	Estriol in second trimester screening	Urticaria	MR Egger	4	-1.79931	2.1394	0.488856	Inverse variance weighted	9.7864	3	0.0204719	0.0976617	0.099309	0.429087		0.975854
E3_S2	Urticaria	Estriol in second trimester screening	Urticaria	Simple mode	4	0.0573666	0.263561	0.841658	Inverse variance weighted	9.7864	3	0.0204719	0.0976617	0.099309	0.429087
E3_S2	Urticaria	Estriol in second trimester screening	Urticaria	Weighted median	4	0.079823	0.225174	0.722968	Inverse variance weighted	9.7864	3	0.0204719	0.0976617	0.099309	0.429087
E3_S2	Urticaria	Estriol in second trimester screening	Urticaria	Weighted mode	4	0.0573666	0.22908	0.818432	Inverse variance weighted	9.7864	3	0.0204719	0.0976617	0.099309	0.429087
E3_S2	Ventricular_Arrhythmia	Estriol in second trimester screening	Ventricular arrhythmia	Inverse variance weighted	4	0.0647995	0.521024	0.901023	MR Egger	0.818095	2	0.664283	0.111447	0.149539	0.533788	0.999514		4.28785e-05
E3_S2	Ventricular_Arrhythmia	Estriol in second trimester screening	Ventricular arrhythmia	MR Egger	4	-2.30232	3.21862	0.548649	MR Egger	0.818095	2	0.664283	0.111447	0.149539	0.533788		0.975854
E3_S2	Ventricular_Arrhythmia	Estriol in second trimester screening	Ventricular arrhythmia	Simple mode	4	0.629718	0.866974	0.520171	MR Egger	0.818095	2	0.664283	0.111447	0.149539	0.533788
E3_S2	Ventricular_Arrhythmia	Estriol in second trimester screening	Ventricular arrhythmia	Weighted median	4	0.177997	0.649116	0.78392	MR Egger	0.818095	2	0.664283	0.111447	0.149539	0.533788
E3_S2	Ventricular_Arrhythmia	Estriol in second trimester screening	Ventricular arrhythmia	Weighted mode	4	0.226663	0.700148	0.767394	MR Egger	0.818095	2	0.664283	0.111447	0.149539	0.533788
E3_S2	Zoster	Estriol in second trimester screening	Zoster infection	Inverse variance weighted	4	0.276527	0.387746	0.475743	MR Egger	0.797183	2	0.671265	-0.087676	0.111451	0.513884	0.999514		1.8663e-10
E3_S2	Zoster	Estriol in second trimester screening	Zoster infection	MR Egger	4	2.13971	2.39995	0.466702	MR Egger	0.797183	2	0.671265	-0.087676	0.111451	0.513884		0.975854
E3_S2	Zoster	Estriol in second trimester screening	Zoster infection	Simple mode	4	0.71357	0.668154	0.36384	MR Egger	0.797183	2	0.671265	-0.087676	0.111451	0.513884
E3_S2	Zoster	Estriol in second trimester screening	Zoster infection	Weighted median	4	0.513337	0.494732	0.299454	MR Egger	0.797183	2	0.671265	-0.087676	0.111451	0.513884
E3_S2	Zoster	Estriol in second trimester screening	Zoster infection	Weighted mode	4	-0.23532	0.530976	0.687644	MR Egger	0.797183	2	0.671265	-0.087676	0.111451	0.513884
E3MOM_S2	AD	Estriol multiple of the median in second trimester screening	Atopic dermatitis	Inverse variance weighted	6	0.0710027	0.19346	0.713608	MR Egger	4.04934	4	0.39937	0.0071229	0.0439684	0.87916	0.999514		3.95985e-11
E3MOM_S2	AD	Estriol multiple of the median in second trimester screening	Atopic dermatitis	MR Egger	6	-0.0388277	0.705354	0.958741	MR Egger	4.04934	4	0.39937	0.0071229	0.0439684	0.87916		0.977068
E3MOM_S2	AD	Estriol multiple of the median in second trimester screening	Atopic dermatitis	Simple mode	6	-0.0625656	0.291704	0.838643	MR Egger	4.04934	4	0.39937	0.0071229	0.0439684	0.87916
E3MOM_S2	AD	Estriol multiple of the median in second trimester screening	Atopic dermatitis	Weighted median	6	-0.0658286	0.233404	0.777915	MR Egger	4.04934	4	0.39937	0.0071229	0.0439684	0.87916
E3MOM_S2	AD	Estriol multiple of the median in second trimester screening	Atopic dermatitis	Weighted mode	6	-0.0961812	0.259129	0.725717	MR Egger	4.04934	4	0.39937	0.0071229	0.0439684	0.87916
E3MOM_S2	Allergic_Conjunctivitis	Estriol multiple of the median in second trimester screening	Allergic conjunctivitis	Inverse variance weighted	6	-0.0531115	0.167215	0.75077	MR Egger	4.48856	4	0.343907	-0.0216021	0.0399766	0.617626	0.999514		3.89748e-58
E3MOM_S2	Allergic_Conjunctivitis	Estriol multiple of the median in second trimester screening	Allergic conjunctivitis	MR Egger	6	0.27994	0.64129	0.684984	MR Egger	4.48856	4	0.343907	-0.0216021	0.0399766	0.617626		0.977068
E3MOM_S2	Allergic_Conjunctivitis	Estriol multiple of the median in second trimester screening	Allergic conjunctivitis	Simple mode	6	-0.107503	0.326047	0.754978	MR Egger	4.48856	4	0.343907	-0.0216021	0.0399766	0.617626
E3MOM_S2	Allergic_Conjunctivitis	Estriol multiple of the median in second trimester screening	Allergic conjunctivitis	Weighted median	6	-0.134327	0.219282	0.540158	MR Egger	4.48856	4	0.343907	-0.0216021	0.0399766	0.617626
E3MOM_S2	Allergic_Conjunctivitis	Estriol multiple of the median in second trimester screening	Allergic conjunctivitis	Weighted mode	6	-0.143242	0.250877	0.592728	MR Egger	4.48856	4	0.343907	-0.0216021	0.0399766	0.617626
E3MOM_S2	Allergic_Rhinitis	Estriol multiple of the median in second trimester screening	Allergic rhinitis	Inverse variance weighted	6	0.00520992	0.13074	0.968213	MR Egger	4.92333	4	0.295255	-0.00165737	0.0326718	0.961974	0.999514		7.36e-31
E3MOM_S2	Allergic_Rhinitis	Estriol multiple of the median in second trimester screening	Allergic rhinitis	MR Egger	6	0.0307726	0.524376	0.956018	MR Egger	4.92333	4	0.295255	-0.00165737	0.0326718	0.961974		0.977068
E3MOM_S2	Allergic_Rhinitis	Estriol multiple of the median in second trimester screening	Allergic rhinitis	Simple mode	6	0.107316	0.205502	0.623824	MR Egger	4.92333	4	0.295255	-0.00165737	0.0326718	0.961974
E3MOM_S2	Allergic_Rhinitis	Estriol multiple of the median in second trimester screening	Allergic rhinitis	Weighted median	6	0.00634284	0.161728	0.968716	MR Egger	4.92333	4	0.295255	-0.00165737	0.0326718	0.961974
E3MOM_S2	Allergic_Rhinitis	Estriol multiple of the median in second trimester screening	Allergic rhinitis	Weighted mode	6	-0.0386904	0.18554	0.843045	MR Egger	4.92333	4	0.295255	-0.00165737	0.0326718	0.961974
E3MOM_S2	Angina	Estriol multiple of the median in second trimester screening	Angina pectoris	Inverse variance weighted	6	0.0880729	0.128872	0.494346	MR Egger	4.48391	4	0.344459	-0.0182014	0.0307904	0.586214	0.999514		9.07965e-52
E3MOM_S2	Angina	Estriol multiple of the median in second trimester screening	Angina pectoris	MR Egger	6	0.368639	0.493842	0.496867	MR Egger	4.48391	4	0.344459	-0.0182014	0.0307904	0.586214		0.977068
E3MOM_S2	Angina	Estriol multiple of the median in second trimester screening	Angina pectoris	Simple mode	6	0.0759474	0.210831	0.733393	MR Egger	4.48391	4	0.344459	-0.0182014	0.0307904	0.586214
E3MOM_S2	Angina	Estriol multiple of the median in second trimester screening	Angina pectoris	Weighted median	6	0.0693771	0.169287	0.681938	MR Egger	4.48391	4	0.344459	-0.0182014	0.0307904	0.586214
E3MOM_S2	Angina	Estriol multiple of the median in second trimester screening	Angina pectoris	Weighted mode	6	0.0759474	0.189398	0.704987	MR Egger	4.48391	4	0.344459	-0.0182014	0.0307904	0.586214
E3MOM_S2	Asthma	Estriol multiple of the median in second trimester screening	Asthma	Inverse variance weighted	6	0.120595	0.108694	0.267218	MR Egger	4.03012	4	0.401944	-0.000970066	0.0246238	0.970463	0.999514		4.78885e-35
E3MOM_S2	Asthma	Estriol multiple of the median in second trimester screening	Asthma	MR Egger	6	0.13555	0.394991	0.748745	MR Egger	4.03012	4	0.401944	-0.000970066	0.0246238	0.970463		0.977068
E3MOM_S2	Asthma	Estriol multiple of the median in second trimester screening	Asthma	Simple mode	6	0.0740719	0.154003	0.650843	MR Egger	4.03012	4	0.401944	-0.000970066	0.0246238	0.970463
E3MOM_S2	Asthma	Estriol multiple of the median in second trimester screening	Asthma	Weighted median	6	0.0710856	0.131905	0.589945	MR Egger	4.03012	4	0.401944	-0.000970066	0.0246238	0.970463
E3MOM_S2	Asthma	Estriol multiple of the median in second trimester screening	Asthma	Weighted mode	6	0.0684396	0.139371	0.644177	MR Egger	4.03012	4	0.401944	-0.000970066	0.0246238	0.970463
E3MOM_S2	ATC_A02B	Estriol multiple of the median in second trimester screening	Drugs for peptic ulcer and gastro-esophageal reflux disease	Inverse variance weighted	6	-0.0582433	0.0654105	0.373237	MR Egger	2.80342	4	0.591242	0.000629901	0.0147658	0.968017	0.999514		3.32666e-146
E3MOM_S2	ATC_A02B	Estriol multiple of the median in second trimester screening	Drugs for peptic ulcer and gastro-esophageal reflux disease	MR Egger	6	-0.0679536	0.236834	0.788419	MR Egger	2.80342	4	0.591242	0.000629901	0.0147658	0.968017		0.977068
E3MOM_S2	ATC_A02B	Estriol multiple of the median in second trimester screening	Drugs for peptic ulcer and gastro-esophageal reflux disease	Simple mode	6	-0.00410527	0.124222	0.974915	MR Egger	2.80342	4	0.591242	0.000629901	0.0147658	0.968017
E3MOM_S2	ATC_A02B	Estriol multiple of the median in second trimester screening	Drugs for peptic ulcer and gastro-esophageal reflux disease	Weighted median	6	-0.0104242	0.0821439	0.899018	MR Egger	2.80342	4	0.591242	0.000629901	0.0147658	0.968017
E3MOM_S2	ATC_A02B	Estriol multiple of the median in second trimester screening	Drugs for peptic ulcer and gastro-esophageal reflux disease	Weighted mode	6	-0.00410527	0.0953614	0.967328	MR Egger	2.80342	4	0.591242	0.000629901	0.0147658	0.968017
E3MOM_S2	ATC_A10	Estriol multiple of the median in second trimester screening	Drugs used in diabetes	Inverse variance weighted	5	-0.0577713	0.11855	0.626035	MR Egger	6.45792	3	0.0913368	-0.00861883	0.0302699	0.794373	0.999514		2.30419e-87
E3MOM_S2	ATC_A10	Estriol multiple of the median in second trimester screening	Drugs used in diabetes	MR Egger	5	0.0761041	0.489198	0.886251	MR Egger	6.45792	3	0.0913368	-0.00861883	0.0302699	0.794373		0.976781
E3MOM_S2	ATC_A10	Estriol multiple of the median in second trimester screening	Drugs used in diabetes	Simple mode	5	0.0489131	0.191979	0.811453	MR Egger	6.45792	3	0.0913368	-0.00861883	0.0302699	0.794373
E3MOM_S2	ATC_A10	Estriol multiple of the median in second trimester screening	Drugs used in diabetes	Weighted median	5	-0.0649324	0.125465	0.604784	MR Egger	6.45792	3	0.0913368	-0.00861883	0.0302699	0.794373
E3MOM_S2	ATC_A10	Estriol multiple of the median in second trimester screening	Drugs used in diabetes	Weighted mode	5	-0.0786104	0.146516	0.620042	MR Egger	6.45792	3	0.0913368	-0.00861883	0.0302699	0.794373
E3MOM_S2	ATC_B01A	Estriol multiple of the median in second trimester screening	Antithrombotic agents	Inverse variance weighted	6	-0.0664519	0.0883577	0.452004	MR Egger	7.45878	4	0.113541	-0.00443544	0.0221967	0.851365	0.999514		4.81378e-90
E3MOM_S2	ATC_B01A	Estriol multiple of the median in second trimester screening	Antithrombotic agents	MR Egger	6	0.00192275	0.356013	0.995949	MR Egger	7.45878	4	0.113541	-0.00443544	0.0221967	0.851365		0.977068
E3MOM_S2	ATC_B01A	Estriol multiple of the median in second trimester screening	Antithrombotic agents	Simple mode	6	-0.00496757	0.120751	0.968777	MR Egger	7.45878	4	0.113541	-0.00443544	0.0221967	0.851365
E3MOM_S2	ATC_B01A	Estriol multiple of the median in second trimester screening	Antithrombotic agents	Weighted median	6	-0.032638	0.0954354	0.732358	MR Egger	7.45878	4	0.113541	-0.00443544	0.0221967	0.851365
E3MOM_S2	ATC_B01A	Estriol multiple of the median in second trimester screening	Antithrombotic agents	Weighted mode	6	-0.0140746	0.102859	0.896501	MR Egger	7.45878	4	0.113541	-0.00443544	0.0221967	0.851365
E3MOM_S2	ATC_C01D	Estriol multiple of the median in second trimester screening	Vasodilators used in cardiac diseases	Inverse variance weighted	6	0.108328	0.15027	0.47098	MR Egger	7.73635	4	0.101728	-0.0112036	0.0375065	0.780037	0.999514		5.04836e-66
E3MOM_S2	ATC_C01D	Estriol multiple of the median in second trimester screening	Vasodilators used in cardiac diseases	MR Egger	6	0.281006	0.601487	0.664681	MR Egger	7.73635	4	0.101728	-0.0112036	0.0375065	0.780037		0.977068
E3MOM_S2	ATC_C01D	Estriol multiple of the median in second trimester screening	Vasodilators used in cardiac diseases	Simple mode	6	-0.301558	0.271925	0.317911	MR Egger	7.73635	4	0.101728	-0.0112036	0.0375065	0.780037
E3MOM_S2	ATC_C01D	Estriol multiple of the median in second trimester screening	Vasodilators used in cardiac diseases	Weighted median	6	0.189299	0.162564	0.244237	MR Egger	7.73635	4	0.101728	-0.0112036	0.0375065	0.780037
E3MOM_S2	ATC_C01D	Estriol multiple of the median in second trimester screening	Vasodilators used in cardiac diseases	Weighted mode	6	0.181397	0.18268	0.366314	MR Egger	7.73635	4	0.101728	-0.0112036	0.0375065	0.780037
E3MOM_S2	ATC_C02	Estriol multiple of the median in second trimester screening	Antihypertensives	Inverse variance weighted	6	-0.0238672	0.199129	0.904595	MR Egger	6.24361	4	0.181679	-0.0229634	0.0489053	0.66313	0.999514		1.4681e-78
E3MOM_S2	ATC_C02	Estriol multiple of the median in second trimester screening	Antihypertensives	MR Egger	6	0.330184	0.784556	0.695489	MR Egger	6.24361	4	0.181679	-0.0229634	0.0489053	0.66313		0.977068
E3MOM_S2	ATC_C02	Estriol multiple of the median in second trimester screening	Antihypertensives	Simple mode	6	0.0121254	0.385338	0.976115	MR Egger	6.24361	4	0.181679	-0.0229634	0.0489053	0.66313
E3MOM_S2	ATC_C02	Estriol multiple of the median in second trimester screening	Antihypertensives	Weighted median	6	0.0807364	0.230133	0.725719	MR Egger	6.24361	4	0.181679	-0.0229634	0.0489053	0.66313
E3MOM_S2	ATC_C02	Estriol multiple of the median in second trimester screening	Antihypertensives	Weighted mode	6	0.292065	0.248823	0.293341	MR Egger	6.24361	4	0.181679	-0.0229634	0.0489053	0.66313
E3MOM_S2	ATC_C03	Estriol multiple of the median in second trimester screening	Diuretics	Inverse variance weighted	6	0.0650842	0.0955161	0.495622	MR Egger	1.28679	4	0.863613	-0.010786	0.0215635	0.643204	0.999514		1.05681e-150
E3MOM_S2	ATC_C03	Estriol multiple of the median in second trimester screening	Diuretics	MR Egger	6	0.231352	0.345857	0.540169	MR Egger	1.28679	4	0.863613	-0.010786	0.0215635	0.643204		0.977068
E3MOM_S2	ATC_C03	Estriol multiple of the median in second trimester screening	Diuretics	Simple mode	6	0.0201497	0.166884	0.908599	MR Egger	1.28679	4	0.863613	-0.010786	0.0215635	0.643204
E3MOM_S2	ATC_C03	Estriol multiple of the median in second trimester screening	Diuretics	Weighted median	6	0.0461306	0.119808	0.700209	MR Egger	1.28679	4	0.863613	-0.010786	0.0215635	0.643204
E3MOM_S2	ATC_C03	Estriol multiple of the median in second trimester screening	Diuretics	Weighted mode	6	0.0400031	0.14155	0.788803	MR Egger	1.28679	4	0.863613	-0.010786	0.0215635	0.643204
E3MOM_S2	ATC_C07	Estriol multiple of the median in second trimester screening	Beta blocking agents	Inverse variance weighted	6	-0.0679237	0.108994	0.533159	MR Egger	4.26176	4	0.371738	-0.0241615	0.0246933	0.383246	0.999514		3.14819e-107
E3MOM_S2	ATC_C07	Estriol multiple of the median in second trimester screening	Beta blocking agents	MR Egger	6	0.304581	0.396126	0.484838	MR Egger	4.26176	4	0.371738	-0.0241615	0.0246933	0.383246		0.977068
E3MOM_S2	ATC_C07	Estriol multiple of the median in second trimester screening	Beta blocking agents	Simple mode	6	-0.246337	0.219453	0.312639	MR Egger	4.26176	4	0.371738	-0.0241615	0.0246933	0.383246
E3MOM_S2	ATC_C07	Estriol multiple of the median in second trimester screening	Beta blocking agents	Weighted median	6	-0.0598509	0.141617	0.672569	MR Egger	4.26176	4	0.371738	-0.0241615	0.0246933	0.383246
E3MOM_S2	ATC_C07	Estriol multiple of the median in second trimester screening	Beta blocking agents	Weighted mode	6	-0.0510554	0.169038	0.774785	MR Egger	4.26176	4	0.371738	-0.0241615	0.0246933	0.383246
E3MOM_S2	ATC_C08	Estriol multiple of the median in second trimester screening	Calcium channel blockers	Inverse variance weighted	6	0.09825	0.10388	0.344247	MR Egger	10.3422	4	0.0350421	-0.00433586	0.0261283	0.87625	0.999514		5.03758e-103
E3MOM_S2	ATC_C08	Estriol multiple of the median in second trimester screening	Calcium channel blockers	MR Egger	6	0.165078	0.419017	0.713706	MR Egger	10.3422	4	0.0350421	-0.00433586	0.0261283	0.87625		0.977068
E3MOM_S2	ATC_C08	Estriol multiple of the median in second trimester screening	Calcium channel blockers	Simple mode	6	0.205158	0.191533	0.333065	MR Egger	10.3422	4	0.0350421	-0.00433586	0.0261283	0.87625
E3MOM_S2	ATC_C08	Estriol multiple of the median in second trimester screening	Calcium channel blockers	Weighted median	6	0.189808	0.101345	0.0610832	MR Egger	10.3422	4	0.0350421	-0.00433586	0.0261283	0.87625
E3MOM_S2	ATC_C08	Estriol multiple of the median in second trimester screening	Calcium channel blockers	Weighted mode	6	0.212954	0.10885	0.107784	MR Egger	10.3422	4	0.0350421	-0.00433586	0.0261283	0.87625
E3MOM_S2	ATC_C09	Estriol multiple of the median in second trimester screening	Agents acting on the renin-angiotensin system	Inverse variance weighted	6	0.00502673	0.127616	0.96858	MR Egger	13.9447	4	0.00747352	-0.0142334	0.031408	0.673915	0.999514		8.9326e-51
E3MOM_S2	ATC_C09	Estriol multiple of the median in second trimester screening	Agents acting on the renin-angiotensin system	MR Egger	6	0.224424	0.503732	0.678991	MR Egger	13.9447	4	0.00747352	-0.0142334	0.031408	0.673915		0.977068
E3MOM_S2	ATC_C09	Estriol multiple of the median in second trimester screening	Agents acting on the renin-angiotensin system	Simple mode	6	-0.117495	0.174818	0.531319	MR Egger	13.9447	4	0.00747352	-0.0142334	0.031408	0.673915
E3MOM_S2	ATC_C09	Estriol multiple of the median in second trimester screening	Agents acting on the renin-angiotensin system	Weighted median	6	0.042349	0.105795	0.688942	MR Egger	13.9447	4	0.00747352	-0.0142334	0.031408	0.673915
E3MOM_S2	ATC_C09	Estriol multiple of the median in second trimester screening	Agents acting on the renin-angiotensin system	Weighted mode	6	0.0729566	0.118135	0.563898	MR Egger	13.9447	4	0.00747352	-0.0142334	0.031408	0.673915
E3MOM_S2	ATC_C10AA	Estriol multiple of the median in second trimester screening	HMG CoA reductase inhibitors	Inverse variance weighted	4	-0.0898489	0.0859782	0.296014	MR Egger	0.775725	2	0.678506	0.00527194	0.0201459	0.818047	0.999514		1.46846e-79
E3MOM_S2	ATC_C10AA	Estriol multiple of the median in second trimester screening	HMG CoA reductase inhibitors	MR Egger	4	-0.17695	0.343767	0.657977	MR Egger	0.775725	2	0.678506	0.00527194	0.0201459	0.818047		0.975754
E3MOM_S2	ATC_C10AA	Estriol multiple of the median in second trimester screening	HMG CoA reductase inhibitors	Simple mode	4	-0.0338728	0.136115	0.819538	MR Egger	0.775725	2	0.678506	0.00527194	0.0201459	0.818047
E3MOM_S2	ATC_C10AA	Estriol multiple of the median in second trimester screening	HMG CoA reductase inhibitors	Weighted median	4	-0.0652898	0.103076	0.526462	MR Egger	0.775725	2	0.678506	0.00527194	0.0201459	0.818047
E3MOM_S2	ATC_C10AA	Estriol multiple of the median in second trimester screening	HMG CoA reductase inhibitors	Weighted mode	4	-0.0645641	0.128955	0.651028	MR Egger	0.775725	2	0.678506	0.00527194	0.0201459	0.818047
E3MOM_S2	ATC_H03A	Estriol multiple of the median in second trimester screening	Thyroid preparations	Inverse variance weighted	6	0.0477606	0.187026	0.798439	Inverse variance weighted	5.04355	5	0.410588	0.0444657	0.0420187	0.34962	0.999514		1.10419e-44
E3MOM_S2	ATC_H03A	Estriol multiple of the median in second trimester screening	Thyroid preparations	MR Egger	6	-0.637745	0.674015	0.39763	Inverse variance weighted	5.04355	5	0.410588	0.0444657	0.0420187	0.34962		0.977068
E3MOM_S2	ATC_H03A	Estriol multiple of the median in second trimester screening	Thyroid preparations	Simple mode	6	0.447504	0.388123	0.301036	Inverse variance weighted	5.04355	5	0.410588	0.0444657	0.0420187	0.34962
E3MOM_S2	ATC_H03A	Estriol multiple of the median in second trimester screening	Thyroid preparations	Weighted median	6	0.0977914	0.251779	0.697719	Inverse variance weighted	5.04355	5	0.410588	0.0444657	0.0420187	0.34962
E3MOM_S2	ATC_H03A	Estriol multiple of the median in second trimester screening	Thyroid preparations	Weighted mode	6	0.0759575	0.276099	0.794238	Inverse variance weighted	5.04355	5	0.410588	0.0444657	0.0420187	0.34962
E3MOM_S2	ATC_L04	Estriol multiple of the median in second trimester screening	Immunosuppressants	Inverse variance weighted	6	0.0804344	0.178393	0.652074	MR Egger	3.08566	4	0.543594	0.0318554	0.0401924	0.472383	0.999514		5.36497e-97
E3MOM_S2	ATC_L04	Estriol multiple of the median in second trimester screening	Immunosuppressants	MR Egger	6	-0.410969	0.645164	0.558757	MR Egger	3.08566	4	0.543594	0.0318554	0.0401924	0.472383		0.977068
E3MOM_S2	ATC_L04	Estriol multiple of the median in second trimester screening	Immunosuppressants	Simple mode	6	0.226827	0.346351	0.541455	MR Egger	3.08566	4	0.543594	0.0318554	0.0401924	0.472383
E3MOM_S2	ATC_L04	Estriol multiple of the median in second trimester screening	Immunosuppressants	Weighted median	6	0.166114	0.228002	0.466268	MR Egger	3.08566	4	0.543594	0.0318554	0.0401924	0.472383
E3MOM_S2	ATC_L04	Estriol multiple of the median in second trimester screening	Immunosuppressants	Weighted mode	6	0.242467	0.289209	0.440043	MR Egger	3.08566	4	0.543594	0.0318554	0.0401924	0.472383
E3MOM_S2	ATC_M01A	Estriol multiple of the median in second trimester screening	Anti-inflammatory and antirheumatic products, non-steroids	Inverse variance weighted	6	0.0612593	0.0754408	0.416781	MR Egger	4.89596	4	0.29814	-0.0105803	0.018291	0.593973	0.999514		8.30208e-109
E3MOM_S2	ATC_M01A	Estriol multiple of the median in second trimester screening	Anti-inflammatory and antirheumatic products, non-steroids	MR Egger	6	0.22433	0.293326	0.487031	MR Egger	4.89596	4	0.29814	-0.0105803	0.018291	0.593973		0.977068
E3MOM_S2	ATC_M01A	Estriol multiple of the median in second trimester screening	Anti-inflammatory and antirheumatic products, non-steroids	Simple mode	6	0.0217939	0.120352	0.863413	MR Egger	4.89596	4	0.29814	-0.0105803	0.018291	0.593973
E3MOM_S2	ATC_M01A	Estriol multiple of the median in second trimester screening	Anti-inflammatory and antirheumatic products, non-steroids	Weighted median	6	0.019967	0.0934633	0.830832	MR Egger	4.89596	4	0.29814	-0.0105803	0.018291	0.593973
E3MOM_S2	ATC_M01A	Estriol multiple of the median in second trimester screening	Anti-inflammatory and antirheumatic products, non-steroids	Weighted mode	6	0.0148109	0.0936036	0.880467	MR Egger	4.89596	4	0.29814	-0.0105803	0.018291	0.593973
E3MOM_S2	ATC_M05B	Estriol multiple of the median in second trimester screening	Drugs affecting bone structure and mineralization	Inverse variance weighted	6	0.157995	0.121405	0.193126	Inverse variance weighted	4.81632	5	0.438706	-0.0302294	0.0274437	0.3325	0.999514		1.86437e-42
E3MOM_S2	ATC_M05B	Estriol multiple of the median in second trimester screening	Drugs affecting bone structure and mineralization	MR Egger	6	0.623955	0.440097	0.229235	Inverse variance weighted	4.81632	5	0.438706	-0.0302294	0.0274437	0.3325		0.977068
E3MOM_S2	ATC_M05B	Estriol multiple of the median in second trimester screening	Drugs affecting bone structure and mineralization	Simple mode	6	0.15693	0.247782	0.554347	Inverse variance weighted	4.81632	5	0.438706	-0.0302294	0.0274437	0.3325
E3MOM_S2	ATC_M05B	Estriol multiple of the median in second trimester screening	Drugs affecting bone structure and mineralization	Weighted median	6	0.117	0.156084	0.453499	Inverse variance weighted	4.81632	5	0.438706	-0.0302294	0.0274437	0.3325
E3MOM_S2	ATC_M05B	Estriol multiple of the median in second trimester screening	Drugs affecting bone structure and mineralization	Weighted mode	6	0.0500132	0.170438	0.780976	Inverse variance weighted	4.81632	5	0.438706	-0.0302294	0.0274437	0.3325
E3MOM_S2	ATC_N02A	Estriol multiple of the median in second trimester screening	Opioids	Inverse variance weighted	6	0.012417	0.220875	0.955169	MR Egger	4.16152	4	0.384588	0.0130234	0.0508347	0.810439	0.999514		1.67374e-36
E3MOM_S2	ATC_N02A	Estriol multiple of the median in second trimester screening	Opioids	MR Egger	6	-0.188233	0.814961	0.82867	MR Egger	4.16152	4	0.384588	0.0130234	0.0508347	0.810439		0.977068
E3MOM_S2	ATC_N02A	Estriol multiple of the median in second trimester screening	Opioids	Simple mode	6	0.410909	0.457524	0.410285	MR Egger	4.16152	4	0.384588	0.0130234	0.0508347	0.810439
E3MOM_S2	ATC_N02A	Estriol multiple of the median in second trimester screening	Opioids	Weighted median	6	0.0219643	0.298819	0.941405	MR Egger	4.16152	4	0.384588	0.0130234	0.0508347	0.810439
E3MOM_S2	ATC_N02A	Estriol multiple of the median in second trimester screening	Opioids	Weighted mode	6	-0.200611	0.334156	0.574443	MR Egger	4.16152	4	0.384588	0.0130234	0.0508347	0.810439
E3MOM_S2	ATC_N02BA	Estriol multiple of the median in second trimester screening	Salicylic acid and derivatives	Inverse variance weighted	6	-0.0585165	0.0949446	0.537682	MR Egger	7.04438	4	0.133561	0.00478165	0.023839	0.850812	0.999514		2.22189e-62
E3MOM_S2	ATC_N02BA	Estriol multiple of the median in second trimester screening	Salicylic acid and derivatives	MR Egger	6	-0.132229	0.382373	0.746906	MR Egger	7.04438	4	0.133561	0.00478165	0.023839	0.850812		0.977068
E3MOM_S2	ATC_N02BA	Estriol multiple of the median in second trimester screening	Salicylic acid and derivatives	Simple mode	6	0.0514679	0.118962	0.6833	MR Egger	7.04438	4	0.133561	0.00478165	0.023839	0.850812
E3MOM_S2	ATC_N02BA	Estriol multiple of the median in second trimester screening	Salicylic acid and derivatives	Weighted median	6	-0.0078434	0.102225	0.938841	MR Egger	7.04438	4	0.133561	0.00478165	0.023839	0.850812
E3MOM_S2	ATC_N02BA	Estriol multiple of the median in second trimester screening	Salicylic acid and derivatives	Weighted mode	6	0.0151294	0.111074	0.896969	MR Egger	7.04438	4	0.133561	0.00478165	0.023839	0.850812
E3MOM_S2	ATC_N02BE	Estriol multiple of the median in second trimester screening	Anilides	Inverse variance weighted	6	0.128714	0.196592	0.512643	MR Egger	6.16113	4	0.187434	0.00362096	0.0496268	0.945338	0.999514		3.14103e-07
E3MOM_S2	ATC_N02BE	Estriol multiple of the median in second trimester screening	Anilides	MR Egger	6	0.0728953	0.795927	0.931431	MR Egger	6.16113	4	0.187434	0.00362096	0.0496268	0.945338		0.977068
E3MOM_S2	ATC_N02BE	Estriol multiple of the median in second trimester screening	Anilides	Simple mode	6	0.0577192	0.300106	0.855052	MR Egger	6.16113	4	0.187434	0.00362096	0.0496268	0.945338
E3MOM_S2	ATC_N02BE	Estriol multiple of the median in second trimester screening	Anilides	Weighted median	6	0.0386686	0.229663	0.866291	MR Egger	6.16113	4	0.187434	0.00362096	0.0496268	0.945338
E3MOM_S2	ATC_N02BE	Estriol multiple of the median in second trimester screening	Anilides	Weighted mode	6	0.0411448	0.255203	0.878229	MR Egger	6.16113	4	0.187434	0.00362096	0.0496268	0.945338
E3MOM_S2	ATC_N06A	Estriol multiple of the median in second trimester screening	Antidepressants	Inverse variance weighted	6	-0.0193903	0.199582	0.922603	MR Egger	2.2379	4	0.692097	-0.0370483	0.0450962	0.457484	0.999514		1.95773e-18
E3MOM_S2	ATC_N06A	Estriol multiple of the median in second trimester screening	Antidepressants	MR Egger	6	0.551696	0.723226	0.488072	MR Egger	2.2379	4	0.692097	-0.0370483	0.0450962	0.457484		0.977068
E3MOM_S2	ATC_N06A	Estriol multiple of the median in second trimester screening	Antidepressants	Simple mode	6	-0.0861998	0.319912	0.798351	MR Egger	2.2379	4	0.692097	-0.0370483	0.0450962	0.457484
E3MOM_S2	ATC_N06A	Estriol multiple of the median in second trimester screening	Antidepressants	Weighted median	6	-0.0302416	0.247388	0.902706	MR Egger	2.2379	4	0.692097	-0.0370483	0.0450962	0.457484
E3MOM_S2	ATC_N06A	Estriol multiple of the median in second trimester screening	Antidepressants	Weighted mode	6	-0.046496	0.26775	0.868949	MR Egger	2.2379	4	0.692097	-0.0370483	0.0450962	0.457484
E3MOM_S2	ATC_R03A	Estriol multiple of the median in second trimester screening	Adrenergics, inhalants	Inverse variance weighted	6	0.217874	0.173083	0.208109	MR Egger	3.52475	4	0.474125	0.0148391	0.0390697	0.723391	0.999514		5.36887e-61
E3MOM_S2	ATC_R03A	Estriol multiple of the median in second trimester screening	Adrenergics, inhalants	MR Egger	6	-0.0108931	0.626695	0.986965	MR Egger	3.52475	4	0.474125	0.0148391	0.0390697	0.723391		0.977068
E3MOM_S2	ATC_R03A	Estriol multiple of the median in second trimester screening	Adrenergics, inhalants	Simple mode	6	0.355948	0.342931	0.346856	MR Egger	3.52475	4	0.474125	0.0148391	0.0390697	0.723391
E3MOM_S2	ATC_R03A	Estriol multiple of the median in second trimester screening	Adrenergics, inhalants	Weighted median	6	0.198935	0.220909	0.367839	MR Egger	3.52475	4	0.474125	0.0148391	0.0390697	0.723391
E3MOM_S2	ATC_R03A	Estriol multiple of the median in second trimester screening	Adrenergics, inhalants	Weighted mode	6	0.120239	0.261702	0.665195	MR Egger	3.52475	4	0.474125	0.0148391	0.0390697	0.723391
E3MOM_S2	ATC_R03BA	Estriol multiple of the median in second trimester screening	Glucocorticoids	Inverse variance weighted	6	0.197645	0.148176	0.182253	MR Egger	9.12635	4	0.0580179	0.00729235	0.0372253	0.854239	0.999514		3.06488e-33
E3MOM_S2	ATC_R03BA	Estriol multiple of the median in second trimester screening	Glucocorticoids	MR Egger	6	0.0852285	0.597066	0.893393	MR Egger	9.12635	4	0.0580179	0.00729235	0.0372253	0.854239		0.977068
E3MOM_S2	ATC_R03BA	Estriol multiple of the median in second trimester screening	Glucocorticoids	Simple mode	6	0.402345	0.225806	0.134879	MR Egger	9.12635	4	0.0580179	0.00729235	0.0372253	0.854239
E3MOM_S2	ATC_R03BA	Estriol multiple of the median in second trimester screening	Glucocorticoids	Weighted median	6	0.356224	0.168266	0.0342574	MR Egger	9.12635	4	0.0580179	0.00729235	0.0372253	0.854239
E3MOM_S2	ATC_R03BA	Estriol multiple of the median in second trimester screening	Glucocorticoids	Weighted mode	6	0.408725	0.195012	0.0902216	MR Egger	9.12635	4	0.0580179	0.00729235	0.0372253	0.854239
E3MOM_S2	ATC_R06A	Estriol multiple of the median in second trimester screening	Antihistamines for systemic use	Inverse variance weighted	6	0.111229	0.143436	0.438067	MR Egger	6.96289	4	0.137862	0.0145828	0.0354764	0.7021	0.999514		2.34046e-78
E3MOM_S2	ATC_R06A	Estriol multiple of the median in second trimester screening	Antihistamines for systemic use	MR Egger	6	-0.113555	0.568961	0.851541	MR Egger	6.96289	4	0.137862	0.0145828	0.0354764	0.7021		0.977068
E3MOM_S2	ATC_R06A	Estriol multiple of the median in second trimester screening	Antihistamines for systemic use	Simple mode	6	0.066882	0.226677	0.779812	MR Egger	6.96289	4	0.137862	0.0145828	0.0354764	0.7021
E3MOM_S2	ATC_R06A	Estriol multiple of the median in second trimester screening	Antihistamines for systemic use	Weighted median	6	0.0215099	0.149614	0.885683	MR Egger	6.96289	4	0.137862	0.0145828	0.0354764	0.7021
E3MOM_S2	ATC_R06A	Estriol multiple of the median in second trimester screening	Antihistamines for systemic use	Weighted mode	6	-0.0285631	0.177793	0.878655	MR Egger	6.96289	4	0.137862	0.0145828	0.0354764	0.7021
E3MOM_S2	ATC_S01E	Estriol multiple of the median in second trimester screening	Antiglaucoma preparations and miotics	Inverse variance weighted	6	0.101869	0.163438	0.533097	MR Egger	2.98873	4	0.559713	0.0251409	0.0369244	0.533325	0.999514		7.10739e-87
E3MOM_S2	ATC_S01E	Estriol multiple of the median in second trimester screening	Antiglaucoma preparations and miotics	MR Egger	6	-0.285647	0.592146	0.654737	MR Egger	2.98873	4	0.559713	0.0251409	0.0369244	0.533325		0.977068
E3MOM_S2	ATC_S01E	Estriol multiple of the median in second trimester screening	Antiglaucoma preparations and miotics	Simple mode	6	0.257478	0.316346	0.452697	MR Egger	2.98873	4	0.559713	0.0251409	0.0369244	0.533325
E3MOM_S2	ATC_S01E	Estriol multiple of the median in second trimester screening	Antiglaucoma preparations and miotics	Weighted median	6	0.102756	0.206844	0.619344	MR Egger	2.98873	4	0.559713	0.0251409	0.0369244	0.533325
E3MOM_S2	ATC_S01E	Estriol multiple of the median in second trimester screening	Antiglaucoma preparations and miotics	Weighted mode	6	0.140069	0.246057	0.593801	MR Egger	2.98873	4	0.559713	0.0251409	0.0369244	0.533325
E3MOM_S2	Atrial_Flutter	Estriol multiple of the median in second trimester screening	Atrial flutter/fibrillation	Inverse variance weighted	6	0.108604	0.231779	0.639381	MR Egger	2.53204	4	0.638908	0.0412896	0.0522814	0.473851	0.999514		3.76618e-71
E3MOM_S2	Atrial_Flutter	Estriol multiple of the median in second trimester screening	Atrial flutter/fibrillation	MR Egger	6	-0.527923	0.838643	0.563188	MR Egger	2.53204	4	0.638908	0.0412896	0.0522814	0.473851		0.977068
E3MOM_S2	Atrial_Flutter	Estriol multiple of the median in second trimester screening	Atrial flutter/fibrillation	Simple mode	6	0.429948	0.434023	0.367362	MR Egger	2.53204	4	0.638908	0.0412896	0.0522814	0.473851
E3MOM_S2	Atrial_Flutter	Estriol multiple of the median in second trimester screening	Atrial flutter/fibrillation	Weighted median	6	0.0344298	0.287942	0.904822	MR Egger	2.53204	4	0.638908	0.0412896	0.0522814	0.473851
E3MOM_S2	Atrial_Flutter	Estriol multiple of the median in second trimester screening	Atrial flutter/fibrillation	Weighted mode	6	-0.0793505	0.348696	0.828998	MR Egger	2.53204	4	0.638908	0.0412896	0.0522814	0.473851
E3MOM_S2	BrC	Estriol multiple of the median in second trimester screening	Breast cancer	Inverse variance weighted	6	-0.05111	0.111378	0.646314	MR Egger	3.86239	4	0.424949	-0.00680859	0.0251332	0.799872	0.999514		1.39988e-118
E3MOM_S2	BrC	Estriol multiple of the median in second trimester screening	Breast cancer	MR Egger	6	0.0538508	0.403142	0.900187	MR Egger	3.86239	4	0.424949	-0.00680859	0.0251332	0.799872		0.977068
E3MOM_S2	BrC	Estriol multiple of the median in second trimester screening	Breast cancer	Simple mode	6	-0.0674539	0.204889	0.755332	MR Egger	3.86239	4	0.424949	-0.00680859	0.0251332	0.799872
E3MOM_S2	BrC	Estriol multiple of the median in second trimester screening	Breast cancer	Weighted median	6	-0.107436	0.139245	0.440376	MR Egger	3.86239	4	0.424949	-0.00680859	0.0251332	0.799872
E3MOM_S2	BrC	Estriol multiple of the median in second trimester screening	Breast cancer	Weighted mode	6	-0.150295	0.16533	0.405003	MR Egger	3.86239	4	0.424949	-0.00680859	0.0251332	0.799872
E3MOM_S2	Cardiac_Valvular_Disease	Estriol multiple of the median in second trimester screening	Cardiac valvular disease	Inverse variance weighted	6	0.136432	0.313549	0.663475	MR Egger	6.25059	4	0.181199	-0.0433387	0.0761155	0.599548	0.999514		1.04677e-56
E3MOM_S2	Cardiac_Valvular_Disease	Estriol multiple of the median in second trimester screening	Cardiac valvular disease	MR Egger	6	0.804432	1.22069	0.545903	MR Egger	6.25059	4	0.181199	-0.0433387	0.0761155	0.599548		0.977068
E3MOM_S2	Cardiac_Valvular_Disease	Estriol multiple of the median in second trimester screening	Cardiac valvular disease	Simple mode	6	0.0816803	0.461042	0.866332	MR Egger	6.25059	4	0.181199	-0.0433387	0.0761155	0.599548
E3MOM_S2	Cardiac_Valvular_Disease	Estriol multiple of the median in second trimester screening	Cardiac valvular disease	Weighted median	6	0.0593143	0.359673	0.869014	MR Egger	6.25059	4	0.181199	-0.0433387	0.0761155	0.599548
E3MOM_S2	Cardiac_Valvular_Disease	Estriol multiple of the median in second trimester screening	Cardiac valvular disease	Weighted mode	6	0.0698411	0.384334	0.86294	MR Egger	6.25059	4	0.181199	-0.0433387	0.0761155	0.599548
E3MOM_S2	Cataract	Estriol multiple of the median in second trimester screening	Cataract	Inverse variance weighted	6	0.0230377	0.0738888	0.755201	MR Egger	4.13835	4	0.387606	0.00797674	0.0169657	0.662723	0.999514		6.38807e-93
E3MOM_S2	Cataract	Estriol multiple of the median in second trimester screening	Cataract	MR Egger	6	-0.0999319	0.272127	0.732055	MR Egger	4.13835	4	0.387606	0.00797674	0.0169657	0.662723		0.977068
E3MOM_S2	Cataract	Estriol multiple of the median in second trimester screening	Cataract	Simple mode	6	0.0318461	0.111377	0.7864	MR Egger	4.13835	4	0.387606	0.00797674	0.0169657	0.662723
E3MOM_S2	Cataract	Estriol multiple of the median in second trimester screening	Cataract	Weighted median	6	-0.00298524	0.0937477	0.974597	MR Egger	4.13835	4	0.387606	0.00797674	0.0169657	0.662723
E3MOM_S2	Cataract	Estriol multiple of the median in second trimester screening	Cataract	Weighted mode	6	0.00469733	0.101574	0.964905	MR Egger	4.13835	4	0.387606	0.00797674	0.0169657	0.662723
E3MOM_S2	CeAn	Estriol multiple of the median in second trimester screening	Cerebral aneurysm	Inverse variance weighted	6	-0.181905	0.252528	0.471319	MR Egger	8.79516	4	0.0664284	0.0134432	0.063368	0.842366	0.999514		5.07081e-28
E3MOM_S2	CeAn	Estriol multiple of the median in second trimester screening	Cerebral aneurysm	MR Egger	6	-0.389183	1.0166	0.721321	MR Egger	8.79516	4	0.0664284	0.0134432	0.063368	0.842366		0.977068
E3MOM_S2	CeAn	Estriol multiple of the median in second trimester screening	Cerebral aneurysm	Simple mode	6	-0.0974265	0.295239	0.754783	MR Egger	8.79516	4	0.0664284	0.0134432	0.063368	0.842366
E3MOM_S2	CeAn	Estriol multiple of the median in second trimester screening	Cerebral aneurysm	Weighted median	6	-0.073834	0.240993	0.75932	MR Egger	8.79516	4	0.0664284	0.0134432	0.063368	0.842366
E3MOM_S2	CeAn	Estriol multiple of the median in second trimester screening	Cerebral aneurysm	Weighted mode	6	-0.0355025	0.242295	0.889231	MR Egger	8.79516	4	0.0664284	0.0134432	0.063368	0.842366
E3MOM_S2	CeC	Estriol multiple of the median in second trimester screening	Cervical cancer	Inverse variance weighted	6	-0.579083	0.268224	0.0308541	MR Egger	2.26928	4	0.686368	0.0158538	0.0604126	0.805954	0.886402		0.00390055
E3MOM_S2	CeC	Estriol multiple of the median in second trimester screening	Cervical cancer	MR Egger	6	-0.823422	0.968944	0.443302	MR Egger	2.26928	4	0.686368	0.0158538	0.0604126	0.805954		0.977068
E3MOM_S2	CeC	Estriol multiple of the median in second trimester screening	Cervical cancer	Simple mode	6	-0.642546	0.413675	0.18107	MR Egger	2.26928	4	0.686368	0.0158538	0.0604126	0.805954
E3MOM_S2	CeC	Estriol multiple of the median in second trimester screening	Cervical cancer	Weighted median	6	-0.540864	0.313012	0.0840001	MR Egger	2.26928	4	0.686368	0.0158538	0.0604126	0.805954
E3MOM_S2	CeC	Estriol multiple of the median in second trimester screening	Cervical cancer	Weighted mode	6	-0.471865	0.383958	0.273771	MR Egger	2.26928	4	0.686368	0.0158538	0.0604126	0.805954
E3MOM_S2	CHB	Estriol multiple of the median in second trimester screening	Chronic hepatitis B	Inverse variance weighted	6	-0.0987689	0.405774	0.807689	MR Egger	9.32118	4	0.0535542	-0.0442469	0.0998894	0.680697	0.999514		0.00166935
E3MOM_S2	CHB	Estriol multiple of the median in second trimester screening	Chronic hepatitis B	MR Egger	6	0.583273	1.60219	0.734249	MR Egger	9.32118	4	0.0535542	-0.0442469	0.0998894	0.680697		0.977068
E3MOM_S2	CHB	Estriol multiple of the median in second trimester screening	Chronic hepatitis B	Simple mode	6	0.553617	0.622875	0.414814	MR Egger	9.32118	4	0.0535542	-0.0442469	0.0998894	0.680697
E3MOM_S2	CHB	Estriol multiple of the median in second trimester screening	Chronic hepatitis B	Weighted median	6	-0.149078	0.380463	0.695181	MR Egger	9.32118	4	0.0535542	-0.0442469	0.0998894	0.680697
E3MOM_S2	CHB	Estriol multiple of the median in second trimester screening	Chronic hepatitis B	Weighted mode	6	-0.0984776	0.477422	0.844717	MR Egger	9.32118	4	0.0535542	-0.0442469	0.0998894	0.680697
E3MOM_S2	CHC	Estriol multiple of the median in second trimester screening	Chronic hepatitis C	Inverse variance weighted	6	-0.0435792	0.149028	0.769964	Inverse variance weighted	3.08785	5	0.686444	0.0459716	0.033619	0.243289	0.999514		8.29596e-70
E3MOM_S2	CHC	Estriol multiple of the median in second trimester screening	Chronic hepatitis C	MR Egger	6	-0.752177	0.5392	0.235492	Inverse variance weighted	3.08785	5	0.686444	0.0459716	0.033619	0.243289		0.977068
E3MOM_S2	CHC	Estriol multiple of the median in second trimester screening	Chronic hepatitis C	Simple mode	6	-0.16189	0.251667	0.548384	Inverse variance weighted	3.08785	5	0.686444	0.0459716	0.033619	0.243289
E3MOM_S2	CHC	Estriol multiple of the median in second trimester screening	Chronic hepatitis C	Weighted median	6	-0.0910664	0.188668	0.629323	Inverse variance weighted	3.08785	5	0.686444	0.0459716	0.033619	0.243289
E3MOM_S2	CHC	Estriol multiple of the median in second trimester screening	Chronic hepatitis C	Weighted mode	6	-0.0820714	0.230485	0.736312	Inverse variance weighted	3.08785	5	0.686444	0.0459716	0.033619	0.243289
E3MOM_S2	CHF	Estriol multiple of the median in second trimester screening	Chronic heart failure	Inverse variance weighted	6	0.0332944	0.137781	0.809053	Inverse variance weighted	5.11325	5	0.402216	-0.0346661	0.0307407	0.322513	0.999514		8.0822e-55
E3MOM_S2	CHF	Estriol multiple of the median in second trimester screening	Chronic heart failure	MR Egger	6	0.567702	0.493091	0.31374	Inverse variance weighted	5.11325	5	0.402216	-0.0346661	0.0307407	0.322513		0.977068
E3MOM_S2	CHF	Estriol multiple of the median in second trimester screening	Chronic heart failure	Simple mode	6	-0.183583	0.254549	0.503084	Inverse variance weighted	5.11325	5	0.402216	-0.0346661	0.0307407	0.322513
E3MOM_S2	CHF	Estriol multiple of the median in second trimester screening	Chronic heart failure	Weighted median	6	-0.0150888	0.178804	0.932748	Inverse variance weighted	5.11325	5	0.402216	-0.0346661	0.0307407	0.322513
E3MOM_S2	CHF	Estriol multiple of the median in second trimester screening	Chronic heart failure	Weighted mode	6	-0.059908	0.209942	0.786815	Inverse variance weighted	5.11325	5	0.402216	-0.0346661	0.0307407	0.322513
E3MOM_S2	Cholecystitis	Estriol multiple of the median in second trimester screening	Cholecystitis	Inverse variance weighted	6	0.0547159	0.281614	0.845945	MR Egger	2.36174	4	0.669552	-0.00355413	0.0635121	0.958057	0.999514		1.02264e-15
E3MOM_S2	Cholecystitis	Estriol multiple of the median in second trimester screening	Cholecystitis	MR Egger	6	0.109506	1.0188	0.919579	MR Egger	2.36174	4	0.669552	-0.00355413	0.0635121	0.958057		0.977068
E3MOM_S2	Cholecystitis	Estriol multiple of the median in second trimester screening	Cholecystitis	Simple mode	6	-0.0457214	0.449992	0.923019	MR Egger	2.36174	4	0.669552	-0.00355413	0.0635121	0.958057
E3MOM_S2	Cholecystitis	Estriol multiple of the median in second trimester screening	Cholecystitis	Weighted median	6	-0.0511531	0.330041	0.876829	MR Egger	2.36174	4	0.669552	-0.00355413	0.0635121	0.958057
E3MOM_S2	Cholecystitis	Estriol multiple of the median in second trimester screening	Cholecystitis	Weighted mode	6	-0.156784	0.371377	0.69044	MR Egger	2.36174	4	0.669552	-0.00355413	0.0635121	0.958057
E3MOM_S2	Cholelithiasis	Estriol multiple of the median in second trimester screening	Cholelithiasis	Inverse variance weighted	6	-0.0110467	0.125897	0.93008	MR Egger	2.24499	4	0.690802	-0.00849289	0.0284035	0.779825	0.999514		1.31481e-138
E3MOM_S2	Cholelithiasis	Estriol multiple of the median in second trimester screening	Cholelithiasis	MR Egger	6	0.119901	0.455676	0.805451	MR Egger	2.24499	4	0.690802	-0.00849289	0.0284035	0.779825		0.977068
E3MOM_S2	Cholelithiasis	Estriol multiple of the median in second trimester screening	Cholelithiasis	Simple mode	6	-0.102572	0.223626	0.665715	MR Egger	2.24499	4	0.690802	-0.00849289	0.0284035	0.779825
E3MOM_S2	Cholelithiasis	Estriol multiple of the median in second trimester screening	Cholelithiasis	Weighted median	6	-0.109052	0.156079	0.484743	MR Egger	2.24499	4	0.690802	-0.00849289	0.0284035	0.779825
E3MOM_S2	Cholelithiasis	Estriol multiple of the median in second trimester screening	Cholelithiasis	Weighted mode	6	-0.113065	0.187947	0.573686	MR Egger	2.24499	4	0.690802	-0.00849289	0.0284035	0.779825
E3MOM_S2	Chronic_Renal_Failure	Estriol multiple of the median in second trimester screening	Chronic renal failure	Inverse variance weighted	6	-0.0999705	0.367244	0.785454	Inverse variance weighted	7.25287	5	0.202503	0.0981203	0.0785608	0.279778	0.999514		1.25487e-162
E3MOM_S2	Chronic_Renal_Failure	Estriol multiple of the median in second trimester screening	Chronic renal failure	MR Egger	6	-1.61271	1.26027	0.269846	Inverse variance weighted	7.25287	5	0.202503	0.0981203	0.0785608	0.279778		0.977068
E3MOM_S2	Chronic_Renal_Failure	Estriol multiple of the median in second trimester screening	Chronic renal failure	Simple mode	6	0.157002	0.463939	0.748802	Inverse variance weighted	7.25287	5	0.202503	0.0981203	0.0785608	0.279778
E3MOM_S2	Chronic_Renal_Failure	Estriol multiple of the median in second trimester screening	Chronic renal failure	Weighted median	6	0.0944393	0.412315	0.818833	Inverse variance weighted	7.25287	5	0.202503	0.0981203	0.0785608	0.279778
E3MOM_S2	Chronic_Renal_Failure	Estriol multiple of the median in second trimester screening	Chronic renal failure	Weighted mode	6	0.141199	0.422531	0.751809	Inverse variance weighted	7.25287	5	0.202503	0.0981203	0.0785608	0.279778
E3MOM_S2	Chronic_Sinusitis	Estriol multiple of the median in second trimester screening	Chronic sinusitis	Inverse variance weighted	6	-0.169503	0.197869	0.391641	Inverse variance weighted	3.70004	5	0.593358	0.0485843	0.0446572	0.337786	0.999514		4.5105e-58
E3MOM_S2	Chronic_Sinusitis	Estriol multiple of the median in second trimester screening	Chronic sinusitis	MR Egger	6	-0.918475	0.716304	0.269026	Inverse variance weighted	3.70004	5	0.593358	0.0485843	0.0446572	0.337786		0.977068
E3MOM_S2	Chronic_Sinusitis	Estriol multiple of the median in second trimester screening	Chronic sinusitis	Simple mode	6	0.0566328	0.377405	0.886584	Inverse variance weighted	3.70004	5	0.593358	0.0485843	0.0446572	0.337786
E3MOM_S2	Chronic_Sinusitis	Estriol multiple of the median in second trimester screening	Chronic sinusitis	Weighted median	6	-0.202503	0.252257	0.422111	Inverse variance weighted	3.70004	5	0.593358	0.0485843	0.0446572	0.337786
E3MOM_S2	Chronic_Sinusitis	Estriol multiple of the median in second trimester screening	Chronic sinusitis	Weighted mode	6	-0.235541	0.292909	0.457827	Inverse variance weighted	3.70004	5	0.593358	0.0485843	0.0446572	0.337786
E3MOM_S2	Cirrhosis	Estriol multiple of the median in second trimester screening	Cirrhosis	Inverse variance weighted	6	-0.123933	0.267836	0.643564	Inverse variance weighted	2.8351	5	0.725391	0.0682451	0.0604483	0.322028	0.999514		1.00434e-13
E3MOM_S2	Cirrhosis	Estriol multiple of the median in second trimester screening	Cirrhosis	MR Egger	6	-1.17606	0.969646	0.291907	Inverse variance weighted	2.8351	5	0.725391	0.0682451	0.0604483	0.322028		0.977068
E3MOM_S2	Cirrhosis	Estriol multiple of the median in second trimester screening	Cirrhosis	Simple mode	6	-0.299956	0.420898	0.507925	Inverse variance weighted	2.8351	5	0.725391	0.0682451	0.0604483	0.322028
E3MOM_S2	Cirrhosis	Estriol multiple of the median in second trimester screening	Cirrhosis	Weighted median	6	-0.217436	0.34771	0.53175	Inverse variance weighted	2.8351	5	0.725391	0.0682451	0.0604483	0.322028
E3MOM_S2	Cirrhosis	Estriol multiple of the median in second trimester screening	Cirrhosis	Weighted mode	6	-0.272167	0.35087	0.473006	Inverse variance weighted	2.8351	5	0.725391	0.0682451	0.0604483	0.322028
E3MOM_S2	Colon_polyp	Estriol multiple of the median in second trimester screening	Colon polyp	Inverse variance weighted	6	0.252885	0.284377	0.373865	MR Egger	8.04151	4	0.0900695	-0.026177	0.0705553	0.729442	0.999514		4.7917e-18
E3MOM_S2	Colon_polyp	Estriol multiple of the median in second trimester screening	Colon polyp	MR Egger	6	0.656445	1.13176	0.593002	MR Egger	8.04151	4	0.0900695	-0.026177	0.0705553	0.729442		0.977068
E3MOM_S2	Colon_polyp	Estriol multiple of the median in second trimester screening	Colon polyp	Simple mode	6	0.153816	0.373554	0.697569	MR Egger	8.04151	4	0.0900695	-0.026177	0.0705553	0.729442
E3MOM_S2	Colon_polyp	Estriol multiple of the median in second trimester screening	Colon polyp	Weighted median	6	0.0567793	0.291242	0.845428	MR Egger	8.04151	4	0.0900695	-0.026177	0.0705553	0.729442
E3MOM_S2	Colon_polyp	Estriol multiple of the median in second trimester screening	Colon polyp	Weighted mode	6	0.027273	0.29976	0.931039	MR Egger	8.04151	4	0.0900695	-0.026177	0.0705553	0.729442
E3MOM_S2	Compression_Fracture	Estriol multiple of the median in second trimester screening	Compression_ fracture	Inverse variance weighted	6	0.140033	0.201945	0.488047	Inverse variance weighted	1.14339	5	0.950192	0.0419883	0.045595	0.409219	0.999514		1.30561e-128
E3MOM_S2	Compression_Fracture	Estriol multiple of the median in second trimester screening	Compression_ fracture	MR Egger	6	-0.507198	0.731265	0.526111	Inverse variance weighted	1.14339	5	0.950192	0.0419883	0.045595	0.409219		0.977068
E3MOM_S2	Compression_Fracture	Estriol multiple of the median in second trimester screening	Compression_ fracture	Simple mode	6	0.208447	0.337062	0.563376	Inverse variance weighted	1.14339	5	0.950192	0.0419883	0.045595	0.409219
E3MOM_S2	Compression_Fracture	Estriol multiple of the median in second trimester screening	Compression_ fracture	Weighted median	6	0.13512	0.240801	0.57471	Inverse variance weighted	1.14339	5	0.950192	0.0419883	0.045595	0.409219
E3MOM_S2	Compression_Fracture	Estriol multiple of the median in second trimester screening	Compression_ fracture	Weighted mode	6	0.138737	0.293221	0.656043	Inverse variance weighted	1.14339	5	0.950192	0.0419883	0.045595	0.409219
E3MOM_S2	COPD	Estriol multiple of the median in second trimester screening	Chronic obstructive pulmonary disease	Inverse variance weighted	6	0.196129	0.402059	0.625684	Inverse variance weighted	6.75376	5	0.239607	-0.0942074	0.0898007	0.353347	0.999514		0.00419463
E3MOM_S2	COPD	Estriol multiple of the median in second trimester screening	Chronic obstructive pulmonary disease	MR Egger	6	1.64943	1.44138	0.316306	Inverse variance weighted	6.75376	5	0.239607	-0.0942074	0.0898007	0.353347		0.977068
E3MOM_S2	COPD	Estriol multiple of the median in second trimester screening	Chronic obstructive pulmonary disease	Simple mode	6	-0.357626	0.781701	0.666506	Inverse variance weighted	6.75376	5	0.239607	-0.0942074	0.0898007	0.353347
E3MOM_S2	COPD	Estriol multiple of the median in second trimester screening	Chronic obstructive pulmonary disease	Weighted median	6	-0.242284	0.471223	0.60714	Inverse variance weighted	6.75376	5	0.239607	-0.0942074	0.0898007	0.353347
E3MOM_S2	COPD	Estriol multiple of the median in second trimester screening	Chronic obstructive pulmonary disease	Weighted mode	6	-0.357626	0.511582	0.515688	Inverse variance weighted	6.75376	5	0.239607	-0.0942074	0.0898007	0.353347
E3MOM_S2	CRC	Estriol multiple of the median in second trimester screening	Colorectal cancer	Inverse variance weighted	6	-0.083096	0.155421	0.59289	MR Egger	3.64824	4	0.455699	0.0151357	0.0350667	0.688259	0.999514		3.87904e-49
E3MOM_S2	CRC	Estriol multiple of the median in second trimester screening	Colorectal cancer	MR Egger	6	-0.316422	0.562472	0.60377	MR Egger	3.64824	4	0.455699	0.0151357	0.0350667	0.688259		0.977068
E3MOM_S2	CRC	Estriol multiple of the median in second trimester screening	Colorectal cancer	Simple mode	6	-0.100118	0.257052	0.712955	MR Egger	3.64824	4	0.455699	0.0151357	0.0350667	0.688259
E3MOM_S2	CRC	Estriol multiple of the median in second trimester screening	Colorectal cancer	Weighted median	6	-0.112765	0.198558	0.57009	MR Egger	3.64824	4	0.455699	0.0151357	0.0350667	0.688259
E3MOM_S2	CRC	Estriol multiple of the median in second trimester screening	Colorectal cancer	Weighted mode	6	-0.133839	0.223044	0.574626	MR Egger	3.64824	4	0.455699	0.0151357	0.0350667	0.688259
E3MOM_S2	CSOM	Estriol multiple of the median in second trimester screening	Chronic suppurative otitis media	Inverse variance weighted	6	0.146415	0.260494	0.574071	MR Egger	2.8504	4	0.583165	0.0134919	0.05879	0.829743	0.999514		0.0496354
E3MOM_S2	CSOM	Estriol multiple of the median in second trimester screening	Chronic suppurative otitis media	MR Egger	6	-0.0615562	0.942915	0.951081	MR Egger	2.8504	4	0.583165	0.0134919	0.05879	0.829743		0.977068
E3MOM_S2	CSOM	Estriol multiple of the median in second trimester screening	Chronic suppurative otitis media	Simple mode	6	0.0880273	0.425729	0.844347	MR Egger	2.8504	4	0.583165	0.0134919	0.05879	0.829743
E3MOM_S2	CSOM	Estriol multiple of the median in second trimester screening	Chronic suppurative otitis media	Weighted median	6	0.202895	0.318835	0.524539	MR Egger	2.8504	4	0.583165	0.0134919	0.05879	0.829743
E3MOM_S2	CSOM	Estriol multiple of the median in second trimester screening	Chronic suppurative otitis media	Weighted mode	6	0.170812	0.363989	0.658622	MR Egger	2.8504	4	0.583165	0.0134919	0.05879	0.829743
E3MOM_S2	EnC	Estriol multiple of the median in second trimester screening	Endometrial cancer	Inverse variance weighted	6	-0.14045	0.242453	0.562395	Inverse variance weighted	2.58366	5	0.763846	-0.0533144	0.0546305	0.384369	0.999514		8.21387e-85
E3MOM_S2	EnC	Estriol multiple of the median in second trimester screening	Endometrial cancer	MR Egger	6	0.681447	0.876391	0.480252	Inverse variance weighted	2.58366	5	0.763846	-0.0533144	0.0546305	0.384369		0.977068
E3MOM_S2	EnC	Estriol multiple of the median in second trimester screening	Endometrial cancer	Simple mode	6	-0.189446	0.406786	0.661003	Inverse variance weighted	2.58366	5	0.763846	-0.0533144	0.0546305	0.384369
E3MOM_S2	EnC	Estriol multiple of the median in second trimester screening	Endometrial cancer	Weighted median	6	-0.108632	0.320637	0.734759	Inverse variance weighted	2.58366	5	0.763846	-0.0533144	0.0546305	0.384369
E3MOM_S2	EnC	Estriol multiple of the median in second trimester screening	Endometrial cancer	Weighted mode	6	-0.100762	0.350487	0.78527	Inverse variance weighted	2.58366	5	0.763846	-0.0533144	0.0546305	0.384369
E3MOM_S2	Endometriosis	Estriol multiple of the median in second trimester screening	Endometriosis	Inverse variance weighted	6	0.0617896	0.19938	0.756631	MR Egger	1.60292	4	0.808267	0.0167419	0.0449925	0.72869	0.999514		1.63566e-75
E3MOM_S2	Endometriosis	Estriol multiple of the median in second trimester screening	Endometriosis	MR Egger	6	-0.19627	0.721605	0.799091	MR Egger	1.60292	4	0.808267	0.0167419	0.0449925	0.72869		0.977068
E3MOM_S2	Endometriosis	Estriol multiple of the median in second trimester screening	Endometriosis	Simple mode	6	0.045046	0.331988	0.897363	MR Egger	1.60292	4	0.808267	0.0167419	0.0449925	0.72869
E3MOM_S2	Endometriosis	Estriol multiple of the median in second trimester screening	Endometriosis	Weighted median	6	-0.0338134	0.243623	0.889613	MR Egger	1.60292	4	0.808267	0.0167419	0.0449925	0.72869
E3MOM_S2	Endometriosis	Estriol multiple of the median in second trimester screening	Endometriosis	Weighted mode	6	-0.0313793	0.275706	0.913814	MR Egger	1.60292	4	0.808267	0.0167419	0.0449925	0.72869
E3MOM_S2	Epilepsy	Estriol multiple of the median in second trimester screening	Epilepsy	Inverse variance weighted	6	0.169672	0.257401	0.509783	MR Egger	2.88419	4	0.577388	-0.00492676	0.0581421	0.936543	0.999514		2.58248e-57
E3MOM_S2	Epilepsy	Estriol multiple of the median in second trimester screening	Epilepsy	MR Egger	6	0.245605	0.932344	0.805234	MR Egger	2.88419	4	0.577388	-0.00492676	0.0581421	0.936543		0.977068
E3MOM_S2	Epilepsy	Estriol multiple of the median in second trimester screening	Epilepsy	Simple mode	6	0.192948	0.48189	0.705398	MR Egger	2.88419	4	0.577388	-0.00492676	0.0581421	0.936543
E3MOM_S2	Epilepsy	Estriol multiple of the median in second trimester screening	Epilepsy	Weighted median	6	0.0485484	0.325037	0.881268	MR Egger	2.88419	4	0.577388	-0.00492676	0.0581421	0.936543
E3MOM_S2	Epilepsy	Estriol multiple of the median in second trimester screening	Epilepsy	Weighted mode	6	-0.13092	0.368749	0.737046	MR Egger	2.88419	4	0.577388	-0.00492676	0.0581421	0.936543
E3MOM_S2	Food_Allergy	Estriol multiple of the median in second trimester screening	Food allergy	Inverse variance weighted	6	-0.000439627	0.178343	0.998033	MR Egger	3.82173	4	0.430669	-0.0132542	0.0402322	0.758351	0.999946		2.47687e-39
E3MOM_S2	Food_Allergy	Estriol multiple of the median in second trimester screening	Food allergy	MR Egger	6	0.203843	0.645225	0.767857	MR Egger	3.82173	4	0.430669	-0.0132542	0.0402322	0.758351		0.977068
E3MOM_S2	Food_Allergy	Estriol multiple of the median in second trimester screening	Food allergy	Simple mode	6	-0.0219705	0.304862	0.945343	MR Egger	3.82173	4	0.430669	-0.0132542	0.0402322	0.758351
E3MOM_S2	Food_Allergy	Estriol multiple of the median in second trimester screening	Food allergy	Weighted median	6	0.0226091	0.229907	0.921662	MR Egger	3.82173	4	0.430669	-0.0132542	0.0402322	0.758351
E3MOM_S2	Food_Allergy	Estriol multiple of the median in second trimester screening	Food allergy	Weighted mode	6	0.00714018	0.255094	0.978753	MR Egger	3.82173	4	0.430669	-0.0132542	0.0402322	0.758351
E3MOM_S2	GaC	Estriol multiple of the median in second trimester screening	Gastric cancer	Inverse variance weighted	6	-0.216218	0.186158	0.245448	MR Egger	3.16157	4	0.53116	0.00831359	0.0419759	0.852659	0.999514		2.31032e-36
E3MOM_S2	GaC	Estriol multiple of the median in second trimester screening	Gastric cancer	MR Egger	6	-0.344389	0.673388	0.635989	MR Egger	3.16157	4	0.53116	0.00831359	0.0419759	0.852659		0.977068
E3MOM_S2	GaC	Estriol multiple of the median in second trimester screening	Gastric cancer	Simple mode	6	-0.0258955	0.357707	0.945096	MR Egger	3.16157	4	0.53116	0.00831359	0.0419759	0.852659
E3MOM_S2	GaC	Estriol multiple of the median in second trimester screening	Gastric cancer	Weighted median	6	-0.123972	0.241061	0.607058	MR Egger	3.16157	4	0.53116	0.00831359	0.0419759	0.852659
E3MOM_S2	GaC	Estriol multiple of the median in second trimester screening	Gastric cancer	Weighted mode	6	-0.0635505	0.261019	0.817314	MR Egger	3.16157	4	0.53116	0.00831359	0.0419759	0.852659
E3MOM_S2	Gastric_Ulcer	Estriol multiple of the median in second trimester screening	Gastric ulcer	Inverse variance weighted	6	-0.248687	0.12966	0.0551128	Inverse variance weighted	3.60612	5	0.607395	0.0355769	0.0292445	0.290655	0.970192		2.75495e-69
E3MOM_S2	Gastric_Ulcer	Estriol multiple of the median in second trimester screening	Gastric ulcer	MR Egger	6	-0.797041	0.46903	0.164482	Inverse variance weighted	3.60612	5	0.607395	0.0355769	0.0292445	0.290655		0.977068
E3MOM_S2	Gastric_Ulcer	Estriol multiple of the median in second trimester screening	Gastric ulcer	Simple mode	6	-0.20544	0.246999	0.443448	Inverse variance weighted	3.60612	5	0.607395	0.0355769	0.0292445	0.290655
E3MOM_S2	Gastric_Ulcer	Estriol multiple of the median in second trimester screening	Gastric ulcer	Weighted median	6	-0.252653	0.162137	0.119171	Inverse variance weighted	3.60612	5	0.607395	0.0355769	0.0292445	0.290655
E3MOM_S2	Gastric_Ulcer	Estriol multiple of the median in second trimester screening	Gastric ulcer	Weighted mode	6	-0.234868	0.17526	0.23788	Inverse variance weighted	3.60612	5	0.607395	0.0355769	0.0292445	0.290655
E3MOM_S2	GD	Estriol multiple of the median in second trimester screening	Graves' disease	Inverse variance weighted	6	0.0730693	0.205782	0.722529	MR Egger	5.69667	4	0.222976	0.0208156	0.0506958	0.702409	0.999514		0.0491009
E3MOM_S2	GD	Estriol multiple of the median in second trimester screening	Graves' disease	MR Egger	6	-0.248125	0.814076	0.775724	MR Egger	5.69667	4	0.222976	0.0208156	0.0506958	0.702409		0.977068
E3MOM_S2	GD	Estriol multiple of the median in second trimester screening	Graves' disease	Simple mode	6	0.115488	0.333074	0.742906	MR Egger	5.69667	4	0.222976	0.0208156	0.0506958	0.702409
E3MOM_S2	GD	Estriol multiple of the median in second trimester screening	Graves' disease	Weighted median	6	0.167974	0.245871	0.494494	MR Egger	5.69667	4	0.222976	0.0208156	0.0506958	0.702409
E3MOM_S2	GD	Estriol multiple of the median in second trimester screening	Graves' disease	Weighted mode	6	0.133446	0.276196	0.649397	MR Egger	5.69667	4	0.222976	0.0208156	0.0506958	0.702409
E3MOM_S2	Glaucoma	Estriol multiple of the median in second trimester screening	Glaucoma	Inverse variance weighted	6	0.081356	0.145571	0.576248	MR Egger	5.96363	4	0.201881	0.00916535	0.0364943	0.814076	0.999514		1.80665e-52
E3MOM_S2	Glaucoma	Estriol multiple of the median in second trimester screening	Glaucoma	MR Egger	6	-0.0599176	0.585238	0.923381	MR Egger	5.96363	4	0.201881	0.00916535	0.0364943	0.814076		0.977068
E3MOM_S2	Glaucoma	Estriol multiple of the median in second trimester screening	Glaucoma	Simple mode	6	0.296277	0.251574	0.291917	MR Egger	5.96363	4	0.201881	0.00916535	0.0364943	0.814076
E3MOM_S2	Glaucoma	Estriol multiple of the median in second trimester screening	Glaucoma	Weighted median	6	0.0801714	0.182515	0.660473	MR Egger	5.96363	4	0.201881	0.00916535	0.0364943	0.814076
E3MOM_S2	Glaucoma	Estriol multiple of the median in second trimester screening	Glaucoma	Weighted mode	6	0.105923	0.194717	0.609821	MR Egger	5.96363	4	0.201881	0.00916535	0.0364943	0.814076
E3MOM_S2	Head_Injury	Estriol multiple of the median in second trimester screening	Head injury	Inverse variance weighted	6	-0.0908679	0.295586	0.758527	MR Egger	0.687548	4	0.952856	-0.00717364	0.0667279	0.919564	0.999514		2.90566e-111
E3MOM_S2	Head_Injury	Estriol multiple of the median in second trimester screening	Head injury	MR Egger	6	0.0196984	1.0701	0.986195	MR Egger	0.687548	4	0.952856	-0.00717364	0.0667279	0.919564		0.977068
E3MOM_S2	Head_Injury	Estriol multiple of the median in second trimester screening	Head injury	Simple mode	6	0.0586111	0.467312	0.905077	MR Egger	0.687548	4	0.952856	-0.00717364	0.0667279	0.919564
E3MOM_S2	Head_Injury	Estriol multiple of the median in second trimester screening	Head injury	Weighted median	6	-0.0279508	0.352702	0.936836	MR Egger	0.687548	4	0.952856	-0.00717364	0.0667279	0.919564
E3MOM_S2	Head_Injury	Estriol multiple of the median in second trimester screening	Head injury	Weighted mode	6	-0.00861282	0.444096	0.985277	MR Egger	0.687548	4	0.952856	-0.00717364	0.0667279	0.919564
E3MOM_S2	Hearing_Loss	Estriol multiple of the median in second trimester screening	Hearing loss, difficulty in hearing	Inverse variance weighted	6	-0.213829	0.22162	0.334622	MR Egger	3.73664	4	0.442819	-0.037254	0.0500261	0.497831	0.999514		6.30956e-61
E3MOM_S2	Hearing_Loss	Estriol multiple of the median in second trimester screening	Hearing loss, difficulty in hearing	MR Egger	6	0.360397	0.802309	0.676551	MR Egger	3.73664	4	0.442819	-0.037254	0.0500261	0.497831		0.977068
E3MOM_S2	Hearing_Loss	Estriol multiple of the median in second trimester screening	Hearing loss, difficulty in hearing	Simple mode	6	-0.0203359	0.464572	0.966779	MR Egger	3.73664	4	0.442819	-0.037254	0.0500261	0.497831
E3MOM_S2	Hearing_Loss	Estriol multiple of the median in second trimester screening	Hearing loss, difficulty in hearing	Weighted median	6	-0.0463439	0.293019	0.874331	MR Egger	3.73664	4	0.442819	-0.037254	0.0500261	0.497831
E3MOM_S2	Hearing_Loss	Estriol multiple of the median in second trimester screening	Hearing loss, difficulty in hearing	Weighted mode	6	0.120722	0.317084	0.719047	MR Egger	3.73664	4	0.442819	-0.037254	0.0500261	0.497831
E3MOM_S2	HepC	Estriol multiple of the median in second trimester screening	Hepatic cancer	Inverse variance weighted	6	0.0820588	0.350259	0.814767	MR Egger	1.92945	4	0.748732	-0.00132869	0.0789964	0.987386	0.999514		3.52478e-31
E3MOM_S2	HepC	Estriol multiple of the median in second trimester screening	Hepatic cancer	MR Egger	6	0.102541	1.26715	0.93939	MR Egger	1.92945	4	0.748732	-0.00132869	0.0789964	0.987386		0.977068
E3MOM_S2	HepC	Estriol multiple of the median in second trimester screening	Hepatic cancer	Simple mode	6	0.499713	0.585349	0.432257	MR Egger	1.92945	4	0.748732	-0.00132869	0.0789964	0.987386
E3MOM_S2	HepC	Estriol multiple of the median in second trimester screening	Hepatic cancer	Weighted median	6	0.192151	0.422616	0.649346	MR Egger	1.92945	4	0.748732	-0.00132869	0.0789964	0.987386
E3MOM_S2	HepC	Estriol multiple of the median in second trimester screening	Hepatic cancer	Weighted mode	6	0.143079	0.513206	0.791566	MR Egger	1.92945	4	0.748732	-0.00132869	0.0789964	0.987386
E3MOM_S2	Iron_Deficiency_Anemia	Estriol multiple of the median in second trimester screening	Iron deficiency anemia	Inverse variance weighted	6	-0.00674772	0.142756	0.9623	Inverse variance weighted	0.812862	5	0.976206	-0.0205788	0.0322173	0.557726	0.999514		4.68932e-132
E3MOM_S2	Iron_Deficiency_Anemia	Estriol multiple of the median in second trimester screening	Iron deficiency anemia	MR Egger	6	0.310488	0.516761	0.580336	Inverse variance weighted	0.812862	5	0.976206	-0.0205788	0.0322173	0.557726		0.977068
E3MOM_S2	Iron_Deficiency_Anemia	Estriol multiple of the median in second trimester screening	Iron deficiency anemia	Simple mode	6	0.0224028	0.234362	0.927559	Inverse variance weighted	0.812862	5	0.976206	-0.0205788	0.0322173	0.557726
E3MOM_S2	Iron_Deficiency_Anemia	Estriol multiple of the median in second trimester screening	Iron deficiency anemia	Weighted median	6	0.0168967	0.179792	0.925125	Inverse variance weighted	0.812862	5	0.976206	-0.0205788	0.0322173	0.557726
E3MOM_S2	Iron_Deficiency_Anemia	Estriol multiple of the median in second trimester screening	Iron deficiency anemia	Weighted mode	6	0.0199821	0.203642	0.925646	Inverse variance weighted	0.812862	5	0.976206	-0.0205788	0.0322173	0.557726
E3MOM_S2	IS	Estriol multiple of the median in second trimester screening	Ischemic stroke	Inverse variance weighted	6	-0.0533465	0.0983261	0.587442	MR Egger	1.52252	4	0.822645	0.00740531	0.0221986	0.755441	0.999514		2.21901e-144
E3MOM_S2	IS	Estriol multiple of the median in second trimester screening	Ischemic stroke	MR Egger	6	-0.167519	0.356094	0.662549	MR Egger	1.52252	4	0.822645	0.00740531	0.0221986	0.755441		0.977068
E3MOM_S2	IS	Estriol multiple of the median in second trimester screening	Ischemic stroke	Simple mode	6	0.00930277	0.163059	0.956714	MR Egger	1.52252	4	0.822645	0.00740531	0.0221986	0.755441
E3MOM_S2	IS	Estriol multiple of the median in second trimester screening	Ischemic stroke	Weighted median	6	-0.0384722	0.124045	0.75645	MR Egger	1.52252	4	0.822645	0.00740531	0.0221986	0.755441
E3MOM_S2	IS	Estriol multiple of the median in second trimester screening	Ischemic stroke	Weighted mode	6	-0.0163654	0.140085	0.911547	MR Egger	1.52252	4	0.822645	0.00740531	0.0221986	0.755441
E3MOM_S2	LuC	Estriol multiple of the median in second trimester screening	Lung cancer	Inverse variance weighted	6	-0.147802	0.217748	0.497281	MR Egger	3.24984	4	0.516919	0.0272875	0.0490957	0.607967	0.999514		0.00313922
E3MOM_S2	LuC	Estriol multiple of the median in second trimester screening	Lung cancer	MR Egger	6	-0.568463	0.787555	0.510353	MR Egger	3.24984	4	0.516919	0.0272875	0.0490957	0.607967		0.977068
E3MOM_S2	LuC	Estriol multiple of the median in second trimester screening	Lung cancer	Simple mode	6	0.016849	0.36511	0.964979	MR Egger	3.24984	4	0.516919	0.0272875	0.0490957	0.607967
E3MOM_S2	LuC	Estriol multiple of the median in second trimester screening	Lung cancer	Weighted median	6	-0.167307	0.26632	0.529861	MR Egger	3.24984	4	0.516919	0.0272875	0.0490957	0.607967
E3MOM_S2	LuC	Estriol multiple of the median in second trimester screening	Lung cancer	Weighted mode	6	-0.171317	0.318922	0.614181	MR Egger	3.24984	4	0.516919	0.0272875	0.0490957	0.607967
E3MOM_S2	MI	Estriol multiple of the median in second trimester screening	Myocardial infarction	Inverse variance weighted	6	-0.0733497	0.173742	0.672897	MR Egger	6.01993	4	0.197665	-0.00876594	0.0435922	0.85044	0.999514		3.56241e-32
E3MOM_S2	MI	Estriol multiple of the median in second trimester screening	Myocardial infarction	MR Egger	6	0.0617864	0.69926	0.933838	MR Egger	6.01993	4	0.197665	-0.00876594	0.0435922	0.85044		0.977068
E3MOM_S2	MI	Estriol multiple of the median in second trimester screening	Myocardial infarction	Simple mode	6	0.0374559	0.277794	0.898003	MR Egger	6.01993	4	0.197665	-0.00876594	0.0435922	0.85044
E3MOM_S2	MI	Estriol multiple of the median in second trimester screening	Myocardial infarction	Weighted median	6	0.035687	0.204374	0.861381	MR Egger	6.01993	4	0.197665	-0.00876594	0.0435922	0.85044
E3MOM_S2	MI	Estriol multiple of the median in second trimester screening	Myocardial infarction	Weighted mode	6	0.0553846	0.218373	0.809885	MR Egger	6.01993	4	0.197665	-0.00876594	0.0435922	0.85044
E3MOM_S2	Osteoporosis	Estriol multiple of the median in second trimester screening	Osteoporosis	Inverse variance weighted	6	0.0627876	0.113453	0.579972	MR Egger	6.57645	4	0.160037	-0.00761271	0.0284073	0.801963	0.999514		5.51505e-90
E3MOM_S2	Osteoporosis	Estriol multiple of the median in second trimester screening	Osteoporosis	MR Egger	6	0.180142	0.455603	0.712734	MR Egger	6.57645	4	0.160037	-0.00761271	0.0284073	0.801963		0.977068
E3MOM_S2	Osteoporosis	Estriol multiple of the median in second trimester screening	Osteoporosis	Simple mode	6	0.136853	0.203155	0.530419	MR Egger	6.57645	4	0.160037	-0.00761271	0.0284073	0.801963
E3MOM_S2	Osteoporosis	Estriol multiple of the median in second trimester screening	Osteoporosis	Weighted median	6	0.0278707	0.132629	0.833559	MR Egger	6.57645	4	0.160037	-0.00761271	0.0284073	0.801963
E3MOM_S2	Osteoporosis	Estriol multiple of the median in second trimester screening	Osteoporosis	Weighted mode	6	0.012727	0.144498	0.933234	MR Egger	6.57645	4	0.160037	-0.00761271	0.0284073	0.801963
E3MOM_S2	Ovarian_Cyst	Estriol multiple of the median in second trimester screening	Ovarian cyst	Inverse variance weighted	6	-0.158139	0.179425	0.378123	MR Egger	6.3207	4	0.176444	0.0184567	0.0443162	0.698439	0.999514		2.22586e-25
E3MOM_S2	Ovarian_Cyst	Estriol multiple of the median in second trimester screening	Ovarian cyst	MR Egger	6	-0.442674	0.710865	0.567208	MR Egger	6.3207	4	0.176444	0.0184567	0.0443162	0.698439		0.977068
E3MOM_S2	Ovarian_Cyst	Estriol multiple of the median in second trimester screening	Ovarian cyst	Simple mode	6	-0.243716	0.272322	0.411818	MR Egger	6.3207	4	0.176444	0.0184567	0.0443162	0.698439
E3MOM_S2	Ovarian_Cyst	Estriol multiple of the median in second trimester screening	Ovarian cyst	Weighted median	6	-0.158465	0.207818	0.445752	MR Egger	6.3207	4	0.176444	0.0184567	0.0443162	0.698439
E3MOM_S2	Ovarian_Cyst	Estriol multiple of the median in second trimester screening	Ovarian cyst	Weighted mode	6	-0.164627	0.229274	0.504876	MR Egger	6.3207	4	0.176444	0.0184567	0.0443162	0.698439
E3MOM_S2	OvC	Estriol multiple of the median in second trimester screening	Ovarian cancer	Inverse variance weighted	6	-0.510189	0.287656	0.0761283	MR Egger	1.71987	4	0.787104	0.0202887	0.0649211	0.770264	0.999514		2.48389e-32
E3MOM_S2	OvC	Estriol multiple of the median in second trimester screening	Ovarian cancer	MR Egger	6	-0.822756	1.04071	0.473428	MR Egger	1.71987	4	0.787104	0.0202887	0.0649211	0.770264		0.977068
E3MOM_S2	OvC	Estriol multiple of the median in second trimester screening	Ovarian cancer	Simple mode	6	-0.130496	0.51198	0.808964	MR Egger	1.71987	4	0.787104	0.0202887	0.0649211	0.770264
E3MOM_S2	OvC	Estriol multiple of the median in second trimester screening	Ovarian cancer	Weighted median	6	-0.454725	0.361843	0.208866	MR Egger	1.71987	4	0.787104	0.0202887	0.0649211	0.770264
E3MOM_S2	OvC	Estriol multiple of the median in second trimester screening	Ovarian cancer	Weighted mode	6	-0.423253	0.43711	0.377367	MR Egger	1.71987	4	0.787104	0.0202887	0.0649211	0.770264
E3MOM_S2	PAD	Estriol multiple of the median in second trimester screening	Peripheral arterial disease	Inverse variance weighted	6	-0.083204	0.265868	0.754317	MR Egger	1.50662	4	0.825469	0.00170147	0.0598933	0.978697	0.999514		8.02847e-78
E3MOM_S2	PAD	Estriol multiple of the median in second trimester screening	Peripheral arterial disease	MR Egger	6	-0.109432	0.960756	0.914804	MR Egger	1.50662	4	0.825469	0.00170147	0.0598933	0.978697		0.977068
E3MOM_S2	PAD	Estriol multiple of the median in second trimester screening	Peripheral arterial disease	Simple mode	6	-0.402655	0.437593	0.399708	MR Egger	1.50662	4	0.825469	0.00170147	0.0598933	0.978697
E3MOM_S2	PAD	Estriol multiple of the median in second trimester screening	Peripheral arterial disease	Weighted median	6	-0.085154	0.323127	0.792141	MR Egger	1.50662	4	0.825469	0.00170147	0.0598933	0.978697
E3MOM_S2	PAD	Estriol multiple of the median in second trimester screening	Peripheral arterial disease	Weighted mode	6	0.2108	0.412528	0.631111	MR Egger	1.50662	4	0.825469	0.00170147	0.0598933	0.978697
E3MOM_S2	Periodontal_Disease	Estriol multiple of the median in second trimester screening	Periodontal disease	Inverse variance weighted	6	0.0499249	0.12961	0.700094	Inverse variance weighted	4.71493	5	0.451651	-0.0377015	0.0292518	0.266935	0.999514		3.44843e-39
E3MOM_S2	Periodontal_Disease	Estriol multiple of the median in second trimester screening	Periodontal disease	MR Egger	6	0.631174	0.469234	0.249788	Inverse variance weighted	4.71493	5	0.451651	-0.0377015	0.0292518	0.266935		0.977068
E3MOM_S2	Periodontal_Disease	Estriol multiple of the median in second trimester screening	Periodontal disease	Simple mode	6	0.0494511	0.206264	0.820045	Inverse variance weighted	4.71493	5	0.451651	-0.0377015	0.0292518	0.266935
E3MOM_S2	Periodontal_Disease	Estriol multiple of the median in second trimester screening	Periodontal disease	Weighted median	6	0.0513025	0.160612	0.749409	Inverse variance weighted	4.71493	5	0.451651	-0.0377015	0.0292518	0.266935
E3MOM_S2	Periodontal_Disease	Estriol multiple of the median in second trimester screening	Periodontal disease	Weighted mode	6	0.0494511	0.171524	0.784683	Inverse variance weighted	4.71493	5	0.451651	-0.0377015	0.0292518	0.266935
E3MOM_S2	Pneumonia	Estriol multiple of the median in second trimester screening	Pneumonia	Inverse variance weighted	6	0.0670967	0.144827	0.643159	MR Egger	0.958731	4	0.915988	-0.00209834	0.032696	0.951908	0.999514		7.31312e-106
E3MOM_S2	Pneumonia	Estriol multiple of the median in second trimester screening	Pneumonia	MR Egger	6	0.0994434	0.524415	0.858835	MR Egger	0.958731	4	0.915988	-0.00209834	0.032696	0.951908		0.977068
E3MOM_S2	Pneumonia	Estriol multiple of the median in second trimester screening	Pneumonia	Simple mode	6	0.100806	0.232165	0.682242	MR Egger	0.958731	4	0.915988	-0.00209834	0.032696	0.951908
E3MOM_S2	Pneumonia	Estriol multiple of the median in second trimester screening	Pneumonia	Weighted median	6	0.0536868	0.173705	0.75727	MR Egger	0.958731	4	0.915988	-0.00209834	0.032696	0.951908
E3MOM_S2	Pneumonia	Estriol multiple of the median in second trimester screening	Pneumonia	Weighted mode	6	0.0288153	0.217251	0.899654	MR Egger	0.958731	4	0.915988	-0.00209834	0.032696	0.951908
E3MOM_S2	Pollinosis	Estriol multiple of the median in second trimester screening	Pollinosis	Inverse variance weighted	6	-0.0106883	0.0929711	0.908474	MR Egger	1.77402	4	0.777232	0.0158922	0.0209893	0.491108	0.999514		5.77299e-142
E3MOM_S2	Pollinosis	Estriol multiple of the median in second trimester screening	Pollinosis	MR Egger	6	-0.25564	0.336609	0.489875	MR Egger	1.77402	4	0.777232	0.0158922	0.0209893	0.491108		0.977068
E3MOM_S2	Pollinosis	Estriol multiple of the median in second trimester screening	Pollinosis	Simple mode	6	0.0443133	0.158671	0.791215	MR Egger	1.77402	4	0.777232	0.0158922	0.0209893	0.491108
E3MOM_S2	Pollinosis	Estriol multiple of the median in second trimester screening	Pollinosis	Weighted median	6	-0.0123383	0.119439	0.917723	MR Egger	1.77402	4	0.777232	0.0158922	0.0209893	0.491108
E3MOM_S2	Pollinosis	Estriol multiple of the median in second trimester screening	Pollinosis	Weighted mode	6	-0.0919624	0.135693	0.528033	MR Egger	1.77402	4	0.777232	0.0158922	0.0209893	0.491108
E3MOM_S2	PTB	Estriol multiple of the median in second trimester screening	Pulmonary tuberculosis	Inverse variance weighted	6	0.0120946	0.156927	0.938567	MR Egger	0.678763	4	0.953922	0.0229072	0.0354174	0.553017	0.999514		6.06373e-142
E3MOM_S2	PTB	Estriol multiple of the median in second trimester screening	Pulmonary tuberculosis	MR Egger	6	-0.341031	0.56808	0.580647	MR Egger	0.678763	4	0.953922	0.0229072	0.0354174	0.553017		0.977068
E3MOM_S2	PTB	Estriol multiple of the median in second trimester screening	Pulmonary tuberculosis	Simple mode	6	0.11337	0.251554	0.671093	MR Egger	0.678763	4	0.953922	0.0229072	0.0354174	0.553017
E3MOM_S2	PTB	Estriol multiple of the median in second trimester screening	Pulmonary tuberculosis	Weighted median	6	0.0737384	0.19806	0.709667	MR Egger	0.678763	4	0.953922	0.0229072	0.0354174	0.553017
E3MOM_S2	PTB	Estriol multiple of the median in second trimester screening	Pulmonary tuberculosis	Weighted mode	6	0.0828302	0.218707	0.720439	MR Egger	0.678763	4	0.953922	0.0229072	0.0354174	0.553017
E3MOM_S2	Pyelonephritis	Estriol multiple of the median in second trimester screening	Pyelonephritis	Inverse variance weighted	6	0.0192361	0.306196	0.949908	MR Egger	9.0761	4	0.0592252	-0.0457244	0.0737979	0.569077	0.999514		4.55734e-07
E3MOM_S2	Pyelonephritis	Estriol multiple of the median in second trimester screening	Pyelonephritis	MR Egger	6	0.724168	1.1838	0.573777	MR Egger	9.0761	4	0.0592252	-0.0457244	0.0737979	0.569077		0.977068
E3MOM_S2	Pyelonephritis	Estriol multiple of the median in second trimester screening	Pyelonephritis	Simple mode	6	-0.415908	0.410173	0.357117	MR Egger	9.0761	4	0.0592252	-0.0457244	0.0737979	0.569077
E3MOM_S2	Pyelonephritis	Estriol multiple of the median in second trimester screening	Pyelonephritis	Weighted median	6	-0.142431	0.281293	0.612616	MR Egger	9.0761	4	0.0592252	-0.0457244	0.0737979	0.569077
E3MOM_S2	Pyelonephritis	Estriol multiple of the median in second trimester screening	Pyelonephritis	Weighted mode	6	-0.23182	0.320036	0.50131	MR Egger	9.0761	4	0.0592252	-0.0457244	0.0737979	0.569077
E3MOM_S2	RA	Estriol multiple of the median in second trimester screening	Rheumatoid arthritis	Inverse variance weighted	6	-0.0515454	0.162743	0.751449	Inverse variance weighted	7.03277	5	0.218214	0.0444818	0.0343648	0.265197	0.999514		3.20672e-60
E3MOM_S2	RA	Estriol multiple of the median in second trimester screening	Rheumatoid arthritis	MR Egger	6	-0.737818	0.551751	0.252125	Inverse variance weighted	7.03277	5	0.218214	0.0444818	0.0343648	0.265197		0.977068
E3MOM_S2	RA	Estriol multiple of the median in second trimester screening	Rheumatoid arthritis	Simple mode	6	0.131832	0.304186	0.682789	Inverse variance weighted	7.03277	5	0.218214	0.0444818	0.0343648	0.265197
E3MOM_S2	RA	Estriol multiple of the median in second trimester screening	Rheumatoid arthritis	Weighted median	6	0.101144	0.184333	0.58321	Inverse variance weighted	7.03277	5	0.218214	0.0444818	0.0343648	0.265197
E3MOM_S2	RA	Estriol multiple of the median in second trimester screening	Rheumatoid arthritis	Weighted mode	6	0.18065	0.195311	0.397445	Inverse variance weighted	7.03277	5	0.218214	0.0444818	0.0343648	0.265197
E3MOM_S2	SAP	Estriol multiple of the median in second trimester screening	Stable angina pectoris	Inverse variance weighted	6	0.185286	0.149541	0.215336	Inverse variance weighted	8.56621	5	0.127669	-0.0368196	0.0329228	0.326041	0.999514		8.83897e-58
E3MOM_S2	SAP	Estriol multiple of the median in second trimester screening	Stable angina pectoris	MR Egger	6	0.752863	0.528072	0.227099	Inverse variance weighted	8.56621	5	0.127669	-0.0368196	0.0329228	0.326041		0.977068
E3MOM_S2	SAP	Estriol multiple of the median in second trimester screening	Stable angina pectoris	Simple mode	6	-0.034635	0.217492	0.879707	Inverse variance weighted	8.56621	5	0.127669	-0.0368196	0.0329228	0.326041
E3MOM_S2	SAP	Estriol multiple of the median in second trimester screening	Stable angina pectoris	Weighted median	6	0.0812578	0.156735	0.604151	Inverse variance weighted	8.56621	5	0.127669	-0.0368196	0.0329228	0.326041
E3MOM_S2	SAP	Estriol multiple of the median in second trimester screening	Stable angina pectoris	Weighted mode	6	0.0542627	0.173888	0.767592	Inverse variance weighted	8.56621	5	0.127669	-0.0368196	0.0329228	0.326041
E3MOM_S2	T1D	Estriol multiple of the median in second trimester screening	Type 1 diabetes	Inverse variance weighted	6	-0.221086	0.370464	0.550653	MR Egger	4.55352	4	0.336248	0.0419716	0.0892715	0.662732	0.999514		9.79113e-240
E3MOM_S2	T1D	Estriol multiple of the median in second trimester screening	Type 1 diabetes	MR Egger	6	-0.867418	1.43041	0.576974	MR Egger	4.55352	4	0.336248	0.0419716	0.0892715	0.662732		0.977068
E3MOM_S2	T1D	Estriol multiple of the median in second trimester screening	Type 1 diabetes	Simple mode	6	-0.31692	0.585298	0.611431	MR Egger	4.55352	4	0.336248	0.0419716	0.0892715	0.662732
E3MOM_S2	T1D	Estriol multiple of the median in second trimester screening	Type 1 diabetes	Weighted median	6	-0.0695789	0.457389	0.879091	MR Egger	4.55352	4	0.336248	0.0419716	0.0892715	0.662732
E3MOM_S2	T1D	Estriol multiple of the median in second trimester screening	Type 1 diabetes	Weighted mode	6	0.133521	0.521695	0.808196	MR Egger	4.55352	4	0.336248	0.0419716	0.0892715	0.662732
E3MOM_S2	T2D	Estriol multiple of the median in second trimester screening	Type 2 diabetes	Inverse variance weighted	3	-0.0610677	0.0982434	0.534207	MR Egger	0.589508	1	0.44261	0.00781265	0.0211868	0.775095	0.999514		4.63333e-63
E3MOM_S2	T2D	Estriol multiple of the median in second trimester screening	Type 2 diabetes	MR Egger	3	-0.192204	0.368944	0.694249	MR Egger	0.589508	1	0.44261	0.00781265	0.0211868	0.775095		0.98116
E3MOM_S2	T2D	Estriol multiple of the median in second trimester screening	Type 2 diabetes	Simple mode	3	0.0202381	0.151129	0.905731	MR Egger	0.589508	1	0.44261	0.00781265	0.0211868	0.775095
E3MOM_S2	T2D	Estriol multiple of the median in second trimester screening	Type 2 diabetes	Weighted median	3	-0.0640186	0.105068	0.542323	MR Egger	0.589508	1	0.44261	0.00781265	0.0211868	0.775095
E3MOM_S2	T2D	Estriol multiple of the median in second trimester screening	Type 2 diabetes	Weighted mode	3	-0.109108	0.12069	0.461395	MR Egger	0.589508	1	0.44261	0.00781265	0.0211868	0.775095
E3MOM_S2	UAP	Estriol multiple of the median in second trimester screening	Unstable angina pectoris	Inverse variance weighted	6	-0.212506	0.273632	0.437386	MR Egger	8.47508	4	0.0756463	0.0270893	0.0677174	0.709573	0.999514		0.00190237
E3MOM_S2	UAP	Estriol multiple of the median in second trimester screening	Unstable angina pectoris	MR Egger	6	-0.63007	1.08607	0.592932	MR Egger	8.47508	4	0.0756463	0.0270893	0.0677174	0.709573		0.977068
E3MOM_S2	UAP	Estriol multiple of the median in second trimester screening	Unstable angina pectoris	Simple mode	6	0.0793575	0.29699	0.799981	MR Egger	8.47508	4	0.0756463	0.0270893	0.0677174	0.709573
E3MOM_S2	UAP	Estriol multiple of the median in second trimester screening	Unstable angina pectoris	Weighted median	6	0.04023	0.273809	0.883189	MR Egger	8.47508	4	0.0756463	0.0270893	0.0677174	0.709573
E3MOM_S2	UAP	Estriol multiple of the median in second trimester screening	Unstable angina pectoris	Weighted mode	6	0.0577482	0.261322	0.833845	MR Egger	8.47508	4	0.0756463	0.0270893	0.0677174	0.709573
E3MOM_S2	UF	Estriol multiple of the median in second trimester screening	Uterine fibroid	Inverse variance weighted	6	-0.063953	0.0801948	0.425178	MR Egger	1.77134	4	0.777722	-0.0128335	0.0181015	0.517476	0.999514		1.31358e-167
E3MOM_S2	UF	Estriol multiple of the median in second trimester screening	Uterine fibroid	MR Egger	6	0.13388	0.290337	0.66867	MR Egger	1.77134	4	0.777722	-0.0128335	0.0181015	0.517476		0.977068
E3MOM_S2	UF	Estriol multiple of the median in second trimester screening	Uterine fibroid	Simple mode	6	-0.136663	0.146742	0.394439	MR Egger	1.77134	4	0.777722	-0.0128335	0.0181015	0.517476
E3MOM_S2	UF	Estriol multiple of the median in second trimester screening	Uterine fibroid	Weighted median	6	-0.10845	0.101857	0.286997	MR Egger	1.77134	4	0.777722	-0.0128335	0.0181015	0.517476
E3MOM_S2	UF	Estriol multiple of the median in second trimester screening	Uterine fibroid	Weighted mode	6	-0.136663	0.120696	0.308876	MR Egger	1.77134	4	0.777722	-0.0128335	0.0181015	0.517476
E3MOM_S2	Urolithiasis	Estriol multiple of the median in second trimester screening	Urolithiasis	Inverse variance weighted	6	-0.0351052	0.155305	0.821171	MR Egger	2.64563	4	0.618761	-0.0213852	0.0350364	0.574593	0.999514		1.35744e-98
E3MOM_S2	Urolithiasis	Estriol multiple of the median in second trimester screening	Urolithiasis	MR Egger	6	0.294666	0.562159	0.627864	MR Egger	2.64563	4	0.618761	-0.0213852	0.0350364	0.574593		0.977068
E3MOM_S2	Urolithiasis	Estriol multiple of the median in second trimester screening	Urolithiasis	Simple mode	6	0.00184986	0.276832	0.994927	MR Egger	2.64563	4	0.618761	-0.0213852	0.0350364	0.574593
E3MOM_S2	Urolithiasis	Estriol multiple of the median in second trimester screening	Urolithiasis	Weighted median	6	-0.07006	0.197446	0.722717	MR Egger	2.64563	4	0.618761	-0.0213852	0.0350364	0.574593
E3MOM_S2	Urolithiasis	Estriol multiple of the median in second trimester screening	Urolithiasis	Weighted mode	6	-0.055567	0.219015	0.80982	MR Egger	2.64563	4	0.618761	-0.0213852	0.0350364	0.574593
E3MOM_S2	Urticaria	Estriol multiple of the median in second trimester screening	Urticaria	Inverse variance weighted	6	-0.0252035	0.116286	0.828413	MR Egger	1.0496	4	0.902184	0.00835602	0.0262399	0.766079	0.999514		1.48029e-127
E3MOM_S2	Urticaria	Estriol multiple of the median in second trimester screening	Urticaria	MR Egger	6	-0.154	0.420836	0.732943	MR Egger	1.0496	4	0.902184	0.00835602	0.0262399	0.766079		0.977068
E3MOM_S2	Urticaria	Estriol multiple of the median in second trimester screening	Urticaria	Simple mode	6	0.00855042	0.181315	0.964213	MR Egger	1.0496	4	0.902184	0.00835602	0.0262399	0.766079
E3MOM_S2	Urticaria	Estriol multiple of the median in second trimester screening	Urticaria	Weighted median	6	-0.023782	0.147004	0.871481	MR Egger	1.0496	4	0.902184	0.00835602	0.0262399	0.766079
E3MOM_S2	Urticaria	Estriol multiple of the median in second trimester screening	Urticaria	Weighted mode	6	-0.0170433	0.168094	0.92318	MR Egger	1.0496	4	0.902184	0.00835602	0.0262399	0.766079
E3MOM_S2	Ventricular_Arrhythmia	Estriol multiple of the median in second trimester screening	Ventricular arrhythmia	Inverse variance weighted	6	-0.167265	0.319437	0.600539	MR Egger	2.21964	4	0.695435	0.0258962	0.0720732	0.737532	0.999514		6.24487e-43
